## Supplementary material for "Proteomic predictors of individualized nutrient-specific insulin secretion in health and disease": Table S7 (part 41 of 62)

### Sheet: Table S7 (continued)
ID	external_gene_name	description	gene_biotype	entrezgene_id	coeff_Age	coeff.T2D_Age	pvalue_Age	pvalue.T2D_Age	p.model_Age	padj_Age	padj.T2D_Age	padj.model_Age	R2adj_Age	coeff_BMI	coeff.T2D_BMI	pvalue_BMI	pvalue.T2D_BMI	p.model_BMI	padj_BMI	padj.T2D_BMI	padj.model_BMI	R2adj_BMI	coeff_HbA1c	coeff.T2D_HbA1c	pvalue_HbA1c	pvalue.T2D_HbA1c	p.model_HbA1c	padj_HbA1c	padj.T2D_HbA1c	padj.model_HbA1c	R2adj_HbA1c	coeff_Total_Culture_time	coeff.T2D_Total_Culture_time	pvalue_Total_Culture_time	pvalue.T2D_Total_Culture_time	p.model_Total_Culture_time	padj_Total_Culture_time	padj.T2D_Total_Culture_time	padj.model_Total_Culture_time	R2adj_Total_Culture_time	coeff_Cold_Ischemic_Time	coeff.T2D_Cold_Ischemic_Time	pvalue_Cold_Ischemic_Time	pvalue.T2D_Cold_Ischemic_Time	p.model_Cold_Ischemic_Time	padj_Cold_Ischemic_Time	padj.T2D_Cold_Ischemic_Time	padj.model_Cold_Ischemic_Time	R2adj_Cold_Ischemic_Time	coeff_Digestion_Time	coeff.T2D_Digestion_Time	pvalue_Digestion_Time	pvalue.T2D_Digestion_Time	p.model_Digestion_Time	padj_Digestion_Time	padj.T2D_Digestion_Time	padj.model_Digestion_Time	R2adj_Digestion_Time	coeff_Purity_%	coeff.T2D_Purity_%	pvalue_Purity_%	pvalue.T2D_Purity_%	p.model_Purity_%	padj_Purity_%	padj.T2D_Purity_%	padj.model_Purity_%	R2adj_Purity_%	coeff_Insulin_Content	coeff.T2D_Insulin_Content	pvalue_Insulin_Content	pvalue.T2D_Insulin_Content	p.model_Insulin_Content	padj_Insulin_Content	padj.T2D_Insulin_Content	padj.model_Insulin_Content	R2adj_Insulin_Content	coeff_Islet_Particle_Index	coeff.T2D_Islet_Particle_Index	pvalue_Islet_Particle_Index	pvalue.T2D_Islet_Particle_Index	p.model_Islet_Particle_Index	padj_Islet_Particle_Index	padj.T2D_Islet_Particle_Index	padj.model_Islet_Particle_Index	R2adj_Islet_Particle_Index	coeff_Static_GSIS	coeff.T2D_Static_GSIS	pvalue_Static_GSIS	pvalue.T2D_Static_GSIS	p.model_Static_GSIS	padj_Static_GSIS	padj.T2D_Static_GSIS	padj.model_Static_GSIS	R2adj_Static_GSIS	coeff_Glucose_3G_AUC	coeff.T2D_Glucose_3G_AUC	pvalue_Glucose_3G_AUC	pvalue.T2D_Glucose_3G_AUC	p.model_Glucose_3G_AUC	padj_Glucose_3G_AUC	padj.T2D_Glucose_3G_AUC	padj.model_Glucose_3G_AUC	R2adj_Glucose_3G_AUC	coeff_Glucose_15G_peak	coeff.T2D_Glucose_15G_peak	pvalue_Glucose_15G_peak	pvalue.T2D_Glucose_15G_peak	p.model_Glucose_15G_peak	padj_Glucose_15G_peak	padj.T2D_Glucose_15G_peak	padj.model_Glucose_15G_peak	R2adj_Glucose_15G_peak	coeff_Glucose_15G_AUC	coeff.T2D_Glucose_15G_AUC	pvalue_Glucose_15G_AUC	pvalue.T2D_Glucose_15G_AUC	p.model_Glucose_15G_AUC	padj_Glucose_15G_AUC	padj.T2D_Glucose_15G_AUC	padj.model_Glucose_15G_AUC	R2adj_Glucose_15G_AUC	coeff_Glucose_6G_AUC	coeff.T2D_Glucose_6G_AUC	pvalue_Glucose_6G_AUC	pvalue.T2D_Glucose_6G_AUC	p.model_Glucose_6G_AUC	padj_Glucose_6G_AUC	padj.T2D_Glucose_6G_AUC	padj.model_Glucose_6G_AUC	R2adj_Glucose_6G_AUC	coeff_KCl_glucose_AUC	coeff.T2D_KCl_glucose_AUC	pvalue_KCl_glucose_AUC	pvalue.T2D_KCl_glucose_AUC	p.model_KCl_glucose_AUC	padj_KCl_glucose_AUC	padj.T2D_KCl_glucose_AUC	padj.model_KCl_glucose_AUC	R2adj_KCl_glucose_AUC	coeff_Leucine_peak	coeff.T2D_Leucine_peak	pvalue_Leucine_peak	pvalue.T2D_Leucine_peak	p.model_Leucine_peak	padj_Leucine_peak	padj.T2D_Leucine_peak	padj.model_Leucine_peak	R2adj_Leucine_peak	coeff_Leucine_AUC	coeff_Glucose.Leucine_AUC	coeff.T2D_Leucine_AUC	coeff.T2D_Glucose.Leucine_AUC	pvalue_Leucine_AUC	pvalue_Glucose.Leucine_AUC	pvalue.T2D_Leucine_AUC	pvalue.T2D_Glucose.Leucine_AUC	p.model_Leucine_AUC	p.model_Glucose.Leucine_AUC	padj_Leucine_AUC	padj_Glucose.Leucine_AUC	padj.T2D_Leucine_AUC	padj.T2D_Glucose.Leucine_AUC	padj.model_Leucine_AUC	padj.model_Glucose.Leucine_AUC	R2adj_Leucine_AUC	R2adj_Glucose.Leucine_AUC	coeff_Leucine_6G_AUC	coeff.T2D_Leucine_6G_AUC	pvalue_Leucine_6G_AUC	pvalue.T2D_Leucine_6G_AUC	p.model_Leucine_6G_AUC	padj_Leucine_6G_AUC	padj.T2D_Leucine_6G_AUC	padj.model_Leucine_6G_AUC	R2adj_Leucine_6G_AUC	coeff_KCl_leucine_AUC	coeff.T2D_KCl_leucine_AUC	pvalue_KCl_leucine_AUC	pvalue.T2D_KCl_leucine_AUC	p.model_KCl_leucine_AUC	padj_KCl_leucine_AUC	padj.T2D_KCl_leucine_AUC	padj.model_KCl_leucine_AUC	R2adj_KCl_leucine_AUC	coeff_Fatty.acid_peak	coeff.T2D_Fatty.acid_peak	pvalue_Fatty.acid_peak	pvalue.T2D_Fatty.acid_peak	p.model_Fatty.acid_peak	padj_Fatty.acid_peak	padj.T2D_Fatty.acid_peak	padj.model_Fatty.acid_peak	R2adj_Fatty.acid_peak	coeff_Fatty.acid_AUC	coeff_Glucose.Fatty.acid_AUC	coeff_Leucine.Fatty.acid_AUC	coeff.T2D_Fatty.acid_AUC	coeff.T2D_Glucose.Fatty.acid_AUC	coeff.T2D_Leucine.Fatty.acid_AUC	pvalue_Fatty.acid_AUC	pvalue_Glucose.Fatty.acid_AUC	pvalue_Leucine.Fatty.acid_AUC	pvalue.T2D_Fatty.acid_AUC	pvalue.T2D_Glucose.Fatty.acid_AUC	pvalue.T2D_Leucine.Fatty.acid_AUC	p.model_Fatty.acid_AUC	p.model_Glucose.Fatty.acid_AUC	p.model_Leucine.Fatty.acid_AUC	padj_Fatty.acid_AUC	padj_Glucose.Fatty.acid_AUC	padj_Leucine.Fatty.acid_AUC	padj.T2D_Fatty.acid_AUC	padj.T2D_Glucose.Fatty.acid_AUC	padj.T2D_Leucine.Fatty.acid_AUC	padj.model_Fatty.acid_AUC	padj.model_Glucose.Fatty.acid_AUC	padj.model_Leucine.Fatty.acid_AUC	R2adj_Fatty.acid_AUC	R2adj_Glucose.Fatty.acid_AUC	R2adj_Leucine.Fatty.acid_AUC	coeff_Fatty.acid_6G_AUC	coeff.T2D_Fatty.acid_6G_AUC	pvalue_Fatty.acid_6G_AUC	pvalue.T2D_Fatty.acid_6G_AUC	p.model_Fatty.acid_6G_AUC	padj_Fatty.acid_6G_AUC	padj.T2D_Fatty.acid_6G_AUC	padj.model_Fatty.acid_6G_AUC	R2adj_Fatty.acid_6G_AUC	coeff_KCl_fatty.acid_AUC	coeff.T2D_KCl_fatty.acid_AUC	pvalue_KCl_fatty.acid_AUC	pvalue.T2D_KCl_fatty.acid_AUC	p.model_KCl_fatty.acid_AUC	padj_KCl_fatty.acid_AUC	padj.T2D_KCl_fatty.acid_AUC	padj.model_KCl_fatty.acid_AUC	R2adj_KCl_fatty.acid_AUC	coeff_Glucose.Leucine_AUC.1	coeff.T2D_Glucose.Leucine_AUC.1	pvalue_Glucose.Leucine_AUC.1	pvalue.T2D_Glucose.Leucine_AUC.1	p.model_Glucose.Leucine_AUC.1	padj_Glucose.Leucine_AUC.1	padj.T2D_Glucose.Leucine_AUC.1	padj.model_Glucose.Leucine_AUC.1	R2adj_Glucose.Leucine_AUC.1	coeff_Glucose.Fatty.acid_AUC.1	coeff.T2D_Glucose.Fatty.acid_AUC.1	pvalue_Glucose.Fatty.acid_AUC.1	pvalue.T2D_Glucose.Fatty.acid_AUC.1	p.model_Glucose.Fatty.acid_AUC.1	padj_Glucose.Fatty.acid_AUC.1	padj.T2D_Glucose.Fatty.acid_AUC.1	padj.model_Glucose.Fatty.acid_AUC.1	R2adj_Glucose.Fatty.acid_AUC.1	coeff_Leucine.Fatty.acid_AUC.1	coeff.T2D_Leucine.Fatty.acid_AUC.1	pvalue_Leucine.Fatty.acid_AUC.1	pvalue.T2D_Leucine.Fatty.acid_AUC.1	p.model_Leucine.Fatty.acid_AUC.1	padj_Leucine.Fatty.acid_AUC.1	padj.T2D_Leucine.Fatty.acid_AUC.1	padj.model_Leucine.Fatty.acid_AUC.1	R2adj_Leucine.Fatty.acid_AUC.1	coeff_mean.KCl	coeff.T2D_mean.KCl	pvalue_mean.KCl	pvalue.T2D_mean.KCl	p.model_mean.KCl	padj_mean.KCl	padj.T2D_mean.KCl	padj.model_mean.KCl	R2adj_mean.KCl	coeff_culture.time	coeff.T2D_culture.time	pvalue_culture.time	pvalue.T2D_culture.time	p.model_culture.time	padj_culture.time	padj.T2D_culture.time	padj.model_culture.time	R2adj_culture.time
ENSG00000272669		novel transcript, antisense to SUN2	lncRNA	NA	0.00148594	-0.237699	0.659079	0.192353	1.5997986076278e-05	0.954799	0.605735	6.10517421685694e-05	0.278829	0.0142738	-0.254849	0.200415	0.159179	8.3793282791013e-06	0.9999	0.580522	3.51067869865046e-05	0.291656	3.84856	-0.524865	0.0497544	0.0371204	1.22648067122642e-05	0.410826	0.238863	5.2248478389715e-05	0.319782	0.00573715	-0.196619	0.00104412	0.247412	1.31490251479528e-07	0.00270467	0.631218	3.94831313650319e-07	0.367427	-0.0100649	-0.242103	0.338786	0.181317	1.15941147617789e-05	0.930309	0.606878	4.60093747346123e-05	0.285254	-0.00978	-0.228835	0.984163	0.218634	1.74459394317837e-05	0.999981	0.634435	6.84868331731494e-05	0.277087	-0.000665847	-0.236902	0.852733	0.202191	1.71829533256048e-05	0.961729	0.783388	6.21321735996758e-05	0.277392	0.0988684	-0.229336	0.618346	0.205868	1.56201483317818e-05	0.999744	0.632277	6.14552506250134e-05	0.279309	-0.129149	-0.23635	0.568274	0.193191	1.50897831555017e-05	0.924563	0.618505	5.91146730057179e-05	0.280001	-0.0939805	-0.235095	0.614846	0.238858	2.46796322796004e-05	0.958184	0.724443	9.2503049758488e-05	0.27285	0.0406148	-0.225063	0.796027	0.217042	1.69367750499443e-05	0.999906	0.653616	6.63753139365495e-05	0.277683	0.281538	-0.156516	0.0911624	0.392453	4.85110688642539e-06	0.988904	0.821488	2.11110917964791e-05	0.302261	0.199461	-0.175839	0.253018	0.343833	9.72872601607485e-06	0.996984	0.814697	3.95189132156293e-05	0.288721	0.18649	-0.191269	0.286948	0.297459	1.05116077304769e-05	0.987465	0.766319	4.25577953765913e-05	0.287194	0.545001	-0.156719	0.0504975	0.385669	3.12770150317706e-06	0.37918	0.813794	1.35347249324255e-05	0.310627	0.208719	-0.181204	0.218291	0.327082	1.08920343707878e-05	0.531101	0.768609	4.27020288521973e-05	0.289422	0.102911	0.0332615	-0.227423	-0.220895	0.458154	0.847151	0.211853	0.24035	1.67702185197708e-05	2.10805240854283e-05	0.825196	0.973734	0.63504	0.664635	6.49881107324179e-05	8.03299238317621e-05	0.280743	0.276085	0.112614	-0.206372	0.470538	0.264165	1.69938450604565e-05	0.99979	0.7125	6.69901364774265e-05	0.280474	0.66865	-0.183584	0.0632062	0.308392	4.55995269002926e-06	0.334793	0.741687	1.94136230138631e-05	0.306513	0.0297256	-0.224877	0.848311	0.222508	2.10858590148409e-05	0.99987	0.645768	8.18460633814042e-05	0.276079	-0.313045	7.12366	12.3585	-0.263044	-0.203407	-0.217224	0.377869	0.549057	0.689766	0.157455	0.277549	0.240586	1.51525243713785e-05	1.82646329606771e-05	1.99642368514419e-05	0.896051	0.999765	0.867972	0.53714	0.756444	0.705593	5.92711829424516e-05	7.09908375452734e-05	7.34139116173738e-05	0.282796	0.279009	0.277196	0.252198	-0.182944	0.385242	0.333909	1.53138644648705e-05	0.999172	0.79271	6.0689574105923e-05	0.282582	0.419587	-0.210746	0.193346	0.245046	1.00641555051416e-05	0.654443	0.686286	4.05160646604441e-05	0.290996	0.0332615	-0.220895	0.847151	0.24035	2.10805240854283e-05	0.973734	0.664635	8.03299238317621e-05	0.276085	7.12366	-0.203407	0.549057	0.277549	1.82646329606771e-05	0.999765	0.756444	7.09908375452734e-05	0.279009	12.3585	-0.217224	0.689766	0.240586	1.99642368514419e-05	0.867972	0.705593	7.34139116173738e-05	0.277196	0.625131	-0.167135	0.0463422	0.354615	3.60824934657135e-06	0.295812	0.782077	1.55947727263738e-05	0.311016	0.00616873	-0.189626	0.000467127	0.260332	6.58003435250835e-08	0.00129708	0.643745	2.0354474388684e-07	0.379064
ENSG00000186666	BCDIN3D	BCDIN3 domain containing RNA methyltransferase [Source:HGNC Symbol;Acc:HGNC:27050]	protein_coding	144233	-0.00519628	-0.059203	0.0723256	0.701244	2.18952696900852e-12	0.662035	0.920499	2.68130065433733e-11	0.526327	-0.00959501	-0.0704455	0.321629	0.652928	6.43190056707558e-12	0.9999	0.914617	7.47192200997066e-11	0.512919	0.375611	-0.236838	0.824642	0.277534	5.07749408522825e-10	0.937985	0.596096	5.07164387600859e-09	0.502367	0.000133843	-0.0866222	0.931955	0.581069	1.0257553630621e-11	0.949432	0.857598	6.62173939927708e-11	0.506984	0.0039199	-0.0825378	0.667991	0.598939	9.4260716189425e-12	0.971903	0.890146	1.06412830224481e-10	0.508064	0.304682	-0.112418	0.474797	0.482817	8.06110959733196e-12	0.999981	0.831998	9.32292641923784e-11	0.510057	-0.00114109	-0.099841	0.713471	0.533297	9.65028828426529e-12	0.91751	0.929838	1.07371068471884e-10	0.507764	0.260308	-0.0865981	0.127681	0.575097	3.38677570015157e-12	0.999744	0.879969	4.10158645036982e-11	0.520948	-0.0725473	-0.0911631	0.711656	0.561314	9.64200832692494e-12	0.958649	0.874155	1.0867426910262e-10	0.507775	0.0604452	-0.205542	0.700604	0.221445	1.79224618934084e-12	0.970747	0.704282	2.24095397929239e-11	0.533079	-0.0897448	-0.0975018	0.509358	0.534804	8.35739366079504e-12	0.999906	0.86519	9.66021847258342e-11	0.509598	-0.183874	-0.135149	0.204732	0.397806	4.76522278888545e-12	0.988904	0.824459	5.62047762729879e-11	0.516692	-0.106294	-0.116062	0.483233	0.472646	8.13566308740113e-12	0.996984	0.879281	9.33134543530694e-11	0.50994	-0.118375	-0.111747	0.436185	0.483058	7.70083167965766e-12	0.987465	0.872569	8.84235672886078e-11	0.510638	-0.0738712	-0.0972762	0.762373	0.543313	9.85283238154779e-12	0.908207	0.887928	1.08235496584205e-10	0.507499	-0.195226	-0.134935	0.18283	0.397794	7.82417360825669e-12	0.49391	0.815936	8.89561508707042e-11	0.514683	-0.167138	0.123368	-0.0931872	-0.0574932	0.161841	0.407628	0.549282	0.721784	7.1694210011372e-12	1.31748899316009e-11	0.692463	0.862356	0.868153	0.927231	8.35201418531134e-11	1.48251357445586e-10	0.515796	0.507991	-0.18734	-0.12829	0.163385	0.417337	7.21877592220801e-12	0.99979	0.819239	8.46639525577565e-11	0.515709	-0.30061	-0.110367	0.338181	0.485274	1.17931212834701e-11	0.635818	0.849357	1.30168531259352e-10	0.509423	-0.104733	-0.106243	0.435164	0.502364	1.36672255766499e-11	0.99987	0.844211	1.55899284730142e-10	0.507516	-0.0562347	-0.487274	-3.75996	-0.0957029	-0.0914807	-0.0934484	0.855051	0.962257	0.888411	0.551965	0.572249	0.558591	1.79972121648898e-11	1.82669985872289e-11	1.8115291972697e-11	0.98294	0.999765	0.9561	0.85087	0.904118	0.895556	1.9938764446363e-10	2.03896551827191e-10	1.94985393059459e-10	0.503938	0.503743	0.503852	-0.262841	-0.13829	0.295043	0.397172	1.08243114071632e-11	0.999172	0.830981	1.24014660317972e-10	0.510527	-0.268117	-0.101723	0.337848	0.517423	1.17859911656425e-11	0.734281	0.863779	1.32265011969988e-10	0.50943	0.123368	-0.0574932	0.407628	0.721784	1.31748899316009e-11	0.862356	0.927231	1.48251357445586e-10	0.507991	-0.487274	-0.0914807	0.962257	0.572249	1.82669985872289e-11	0.999765	0.904118	2.03896551827191e-10	0.503743	-3.75996	-0.0934484	0.888411	0.558591	1.8115291972697e-11	0.9561	0.895556	1.94985393059459e-10	0.503852	-0.260626	-0.115723	0.341645	0.466948	1.18670815439275e-11	0.624875	0.847895	1.30638359049183e-10	0.509342	0.00026761	-0.0856567	0.866028	0.58542	1.01541779879505e-11	0.897876	0.859968	6.31215498109645e-11	0.507113
ENSG00000089847	ANKRD24	ankyrin repeat domain 24 [Source:HGNC Symbol;Acc:HGNC:29424]	protein_coding	170961	0.00170981	0.0247839	0.644709	0.901218	0.965066	0.953032	0.976637	0.967857	-0.061945	0.00181433	0.030855	0.883068	0.877447	0.974399	0.9999	0.974026	0.977595	-0.0644676	-1.85905	0.281762	0.393805	0.313677	0.80774	0.716904	0.629293	0.822123	-0.0444784	-0.00109977	0.0277301	0.580413	0.889107	0.959933	0.655453	0.972043	0.961134	-0.0607198	9.35592019380165e-05	0.0341754	0.993574	0.863949	0.975351	0.999764	0.969177	0.977135	-0.0647528	-0.411988	0.0678985	0.446736	0.738243	0.942616	0.999981	0.932942	0.95075	-0.0571241	-0.00762252	-0.0490974	0.0508289	0.80493	0.582902	0.361815	0.978882	0.622037	-0.0154866	0.40238	0.0352876	0.0628782	0.856181	0.627249	0.999744	0.966953	0.66632	-0.0199631	0.0578547	0.0370665	0.81656	0.852449	0.972942	0.974704	0.96472	0.975427	-0.0640422	0.00075601	0.0839099	0.997062	0.701268	0.96382	0.999495	0.941571	0.968101	-0.062397	0.0933796	0.0445782	0.589068	0.823214	0.960718	0.999906	0.961234	0.96577	-0.0609012	0.00403023	0.0351063	0.98263	0.863802	0.975333	0.999147	0.97613	0.977212	-0.0647474	-0.0669667	0.0159972	0.728372	0.937937	0.969767	0.996984	0.993521	0.973041	-0.0631596	0.101801	0.0550042	0.598496	0.785965	0.961537	0.987465	0.964609	0.964783	-0.0610927	-0.240062	0.0019402	0.438525	0.992353	0.941136	0.732318	0.998544	0.945362	-0.0568455	-0.0258004	0.0338291	0.889842	0.867981	0.983952	0.958036	0.976066	0.984614	-0.0685321	0.167034	-0.240281	0.0433028	-0.0229021	0.269837	0.200637	0.826389	0.91009	0.911773	0.872716	0.737322	0.802206	0.95901	0.978827	0.918172	0.882514	-0.0525461	-0.0469983	0.0906386	0.0584836	0.595629	0.77183	0.973553	0.99979	0.955932	0.975898	-0.0650104	-0.375521	0.0139794	0.343919	0.944175	0.937233	0.639912	0.98839	0.941532	-0.0568152	0.292273	0.0860015	0.0825807	0.662508	0.713867	0.99987	0.914247	0.747006	-0.0290383	1.13521	-11.8741	6.71884	0.161177	-0.00381111	0.0465233	0.00269897	0.360374	0.842754	0.402281	0.985057	0.817613	0.149218	0.941452	0.98326	0.855786	0.999765	0.938167	0.765419	0.997745	0.966112	0.193447	0.948381	0.984548	0.0456058	-0.0576021	-0.068261	0.296205	0.0945765	0.350883	0.646832	0.93907	0.999172	0.927281	0.944928	-0.0571543	-0.479958	0.0182698	0.173426	0.926192	0.850499	0.64365	0.98569	0.863068	-0.0441662	-0.240281	-0.0229021	0.200637	0.91009	0.872716	0.802206	0.978827	0.882514	-0.0469983	-11.8741	-0.00381111	0.360374	0.985057	0.941452	0.999765	0.997745	0.948381	-0.0576021	6.71884	0.0465233	0.842754	0.817613	0.98326	0.938167	0.966112	0.984548	-0.068261	-0.354428	0.00440694	0.306074	0.98247	0.925744	0.595881	0.996119	0.93017	-0.0547996	-0.0015785	0.0238209	0.43261	0.904522	0.940031	0.515544	0.977534	0.941661	-0.0566398
ENSG00000002726	AOC1	amine oxidase copper containing 1 [Source:HGNC Symbol;Acc:HGNC:80]	protein_coding	26	0.00576226	0.657204	0.20574	0.00843888	0.036077	0.813368	0.153857	0.0562809	0.0922711	0.014617	0.662647	0.335352	0.00824013	0.0461496	0.9999	0.168548	0.0718113	0.0846503	-4.50915	1.02696	0.0899826	0.00317639	0.0874526	0.463198	0.0755292	0.120261	0.0733688	0.00272195	0.704129	0.265958	0.00485436	0.0412321	0.345327	0.113867	0.0494823	0.0881611	-0.0228757	0.660133	0.107548	0.00764931	0.02495	0.871112	0.168893	0.0415155	0.103352	-0.659252	0.742612	0.323	0.00379542	0.0453419	0.999981	0.110194	0.0712042	0.0852032	0.00505572	0.743618	0.297727	0.00367817	0.0436018	0.708836	0.226959	0.0649935	0.086425	-0.143083	0.688027	0.595427	0.00607207	0.0582241	0.999744	0.146064	0.0874475	0.0772735	0.452487	0.711982	0.13869	0.00421938	0.0289647	0.83146	0.127599	0.0469858	0.0989137	-0.362097	0.63845	0.150973	0.018673	0.0375662	0.807287	0.301759	0.0596325	0.0920958	0.00626308	0.689169	0.976588	0.00631115	0.0643346	0.999906	0.159356	0.0959737	0.074046	-0.449285	0.571775	0.0463695	0.0223544	0.0147362	0.988904	0.294359	0.0266593	0.118571	-0.43484	0.571178	0.0647436	0.0235725	0.0182582	0.996984	0.339665	0.0320627	0.112456	-0.0898347	0.669981	0.706496	0.00871531	0.0612007	0.988465	0.218999	0.0904684	0.0756657	-0.0442329	0.682546	0.908037	0.00772796	0.0640512	0.966861	0.189608	0.0909348	0.0741895	0.128145	0.723287	0.577914	0.00500598	0.0579061	0.805411	0.151387	0.0823622	0.0783631	0.120807	-0.530302	0.696116	0.555187	0.52003	0.0209462	0.00564865	0.0258087	0.0557895	0.00867938	0.850993	0.749441	0.136801	0.271063	0.0818933	0.0166559	0.0795704	0.134775	0.185905	0.731893	0.378316	0.00414469	0.0489736	0.99979	0.135878	0.0754048	0.0837557	0.072504	0.698576	0.88292	0.00603312	0.0641439	0.957771	0.149494	0.0900464	0.0750191	-0.23077	0.657117	0.270725	0.00907028	0.0417832	0.99987	0.167302	0.066276	0.0887771	-0.746381	-1.26771	43.5529	0.613792	0.688932	0.737116	0.118327	0.937265	0.297142	0.0149788	0.00777999	0.00379271	0.0265182	0.0644964	0.0437505	0.855786	0.999765	0.606125	0.187706	0.207261	0.142903	0.0438897	0.0953684	0.0651312	0.102724	0.0748389	0.0873307	-0.232831	0.650539	0.554109	0.0127457	0.0570772	0.999172	0.264885	0.0859044	0.0788312	0.246761	0.704663	0.573529	0.00526926	0.0577576	0.852078	0.141032	0.0842808	0.0784465	-0.530302	0.555187	0.0209462	0.0258087	0.00867938	0.749441	0.271063	0.0166559	0.134775	-1.26771	0.688932	0.937265	0.00777999	0.0644964	0.999765	0.207261	0.0953684	0.0748389	43.5529	0.737116	0.297142	0.00379271	0.0437505	0.606125	0.142903	0.0651312	0.0873307	0.123904	0.705965	0.773138	0.00578242	0.0627639	0.904058	0.155425	0.0879607	0.0757334	0.0032242	0.709377	0.19227	0.00446989	0.0347821	0.261211	0.111782	0.0421232	0.0933865
ENSG00000259429	UBE2Q2P2	UBE2Q2 pseudogene 2 [Source:HGNC Symbol;Acc:HGNC:37440]	transcribed_unprocessed_pseudogene	NA	-0.000436577	0.0650937	0.880138	0.676631	0.0765116	0.986777	0.911379	0.107329	0.0683469	-0.0060258	0.0733683	0.53085	0.637867	0.0672108	0.9999	0.907885	0.099388	0.0726194	0.997467	-0.0710412	0.522366	0.721911	0.0725856	0.792963	0.885131	0.102568	0.0804649	0.00453295	0.0888134	0.00270988	0.546271	0.00242609	0.00631226	0.839516	0.00354724	0.166582	-0.00707995	0.053957	0.433942	0.727917	0.0621942	0.947304	0.936414	0.0911212	0.0751444	0.579154	0.015156	0.168742	0.923199	0.0391601	0.999981	0.983214	0.0628532	0.0897541	-0.00073994	0.054653	0.810232	0.73076	0.0755863	0.951093	0.970947	0.104836	0.068751	-0.104417	0.0624066	0.5401	0.687107	0.0676242	0.999744	0.923639	0.0993216	0.0724188	-0.315717	0.046316	0.10196	0.762151	0.0293314	0.820521	0.944881	0.0474633	0.0985368	0.103865	0.0900755	0.517341	0.597819	0.0700739	0.934926	0.90936	0.102198	0.072096	-0.136381	0.0473628	0.310909	0.759962	0.0536452	0.999906	0.946628	0.0820511	0.0798949	-0.0764594	0.0428671	0.596284	0.788048	0.069914	0.988904	0.959693	0.10141	0.0713268	-0.117985	0.0309022	0.432273	0.846707	0.062096	0.996984	0.97744	0.091681	0.0751957	0.0662262	0.0763507	0.660764	0.629417	0.0721057	0.987465	0.926128	0.104039	0.0703106	-0.124367	0.0460855	0.607417	0.771026	0.0703246	0.83223	0.953893	0.0984309	0.0711343	-0.0774317	0.0463598	0.596129	0.771343	0.0729153	0.816883	0.952488	0.100429	0.0707716	0.00162319	-0.0931508	0.0643388	0.0399936	0.989143	0.528984	0.680466	0.803187	0.080405	0.0700228	0.997909	0.897353	0.920506	0.95182	0.112068	0.100227	0.067485	0.0721202	0.167958	0.0989108	0.208426	0.529162	0.0458369	0.99979	0.875496	0.0713087	0.0858592	-0.12913	0.0554231	0.679125	0.724898	0.0757651	0.858333	0.939703	0.103672	0.0694878	0.0413778	0.0708445	0.756394	0.652947	0.0777669	0.99987	0.911148	0.112919	0.068611	0.247353	-14.4265	-40.1039	0.09075	0.0113088	0.0242245	0.417143	0.155338	0.128719	0.568185	0.943138	0.876675	0.0638442	0.0390812	0.0351364	0.905317	0.999765	0.443601	0.8587	0.991139	0.977627	0.0932824	0.0621084	0.0538922	0.0751731	0.0908667	0.0941638	0.179951	0.0975777	0.470792	0.54812	0.0670389	0.999172	0.895326	0.0986639	0.0735637	-0.206947	0.0550179	0.456462	0.724565	0.0662296	0.795023	0.938853	0.0949999	0.0739649	-0.0931508	0.0399936	0.528984	0.803187	0.0700228	0.897353	0.95182	0.100227	0.0721202	-14.4265	0.0113088	0.155338	0.943138	0.0390812	0.999765	0.991139	0.0621084	0.0908667	-40.1039	0.0242245	0.128719	0.876675	0.0351364	0.443601	0.977627	0.0538922	0.0941638	-0.147198	0.0496022	0.589048	0.753932	0.0726361	0.804924	0.95022	0.0998459	0.0708997	0.00424711	0.0902734	0.00569292	0.543287	0.00420766	0.0120901	0.837911	0.00590959	0.152509
ENSG00000225855	RUSC1-AS1	RUSC1 antisense RNA 1 [Source:HGNC Symbol;Acc:HGNC:26680]	lncRNA	284618	-0.00405556	-0.128792	0.109362	0.342872	4.11172449411645e-17	0.72523	0.745277	9.19876772307385e-16	0.641623	-0.00233801	-0.146664	0.78295	0.288286	1.38430558140437e-16	0.9999	0.722487	2.93896550272442e-15	0.630377	1.49308	-0.257486	0.320767	0.182725	2.81006665165287e-14	0.667597	0.496639	5.25775600308361e-13	0.628766	-0.0021275	-0.163037	0.117742	0.229388	4.3520226679821e-17	0.173261	0.613769	7.22651106384961e-16	0.641105	-0.00791102	-0.160591	0.320895	0.241061	8.88334706261871e-17	0.929401	0.672887	1.90739854473524e-15	0.634529	0.16345	-0.164218	0.661287	0.243142	1.30811813520303e-16	0.999981	0.660592	2.8029563255442e-15	0.630909	0.00055977	-0.144686	0.836798	0.303032	1.40707550092576e-16	0.958196	0.851667	2.95713261335973e-15	0.630223	-0.0630012	-0.150985	0.675266	0.271284	1.31866178470994e-16	0.999744	0.699761	2.82264167620113e-15	0.630834	-0.0516345	-0.153477	0.763498	0.264766	1.3744524079146e-16	0.964857	0.695476	2.9032341927991e-15	0.630444	0.31966	-0.0654807	0.0217058	0.653637	1.74091996379842e-17	0.656201	0.928553	4.13492625324545e-16	0.653828	-0.130283	-0.165469	0.272057	0.227554	7.9750299190392e-17	0.999906	0.663466	1.74845597993182e-15	0.635531	0.0868843	-0.128227	0.49458	0.362367	1.14415317704387e-16	0.988904	0.802492	2.46431169788558e-15	0.632166	0.125369	-0.116978	0.343587	0.406743	9.27440238791055e-17	0.996984	0.853546	2.00169311289281e-15	0.634128	0.166832	-0.116469	0.207991	0.400487	6.62829512944186e-17	0.987465	0.83392	1.45780452920896e-15	0.637243	0.213855	-0.12218	0.315309	0.380402	8.7841720719728e-17	0.646529	0.809021	1.8802827585336e-15	0.634633	0.0600834	-0.136328	0.641273	0.334305	2.39340965823342e-16	0.840248	0.774387	4.95002796711775e-15	0.629648	0.0331542	0.0766454	-0.149559	-0.130249	0.752711	0.557265	0.279211	0.359023	2.53489186982324e-16	2.24929839329478e-16	0.93392	0.902925	0.701433	0.753827	5.27409602435424e-15	4.71763128738823e-15	0.629099	0.630241	0.166049	-0.11604	0.158225	0.402059	1.00746629972091e-16	0.99979	0.812009	2.20878227945135e-15	0.63782	0.165106	-0.138897	0.548699	0.31834	2.23270136669291e-16	0.781933	0.750185	4.65000847201327e-15	0.630311	0.0474203	-0.142758	0.686977	0.30559	2.4580933612439e-16	0.99987	0.723583	5.16596873475158e-15	0.629393	0.361691	-1.3623	-19.3931	-0.111584	-0.155257	-0.169635	0.177208	0.879897	0.407526	0.423558	0.274947	0.224971	1.09472640592301e-16	2.63112013295652e-16	1.9042485317487e-16	0.862626	0.999765	0.690629	0.777463	0.7544	0.690247	2.3825185775768e-15	5.52960459457508e-15	4.01010070359953e-15	0.637044	0.628742	0.631826	0.27417	-0.099559	0.211582	0.484756	1.24298339817381e-16	0.999172	0.872445	2.70517914041886e-15	0.635854	0.149191	-0.143558	0.543181	0.299473	2.2218188143159e-16	0.837329	0.733507	4.66469851167069e-15	0.630358	0.0766454	-0.130249	0.557265	0.359023	2.24929839329478e-16	0.902925	0.753827	4.71763128738823e-15	0.630241	-1.3623	-0.155257	0.879897	0.274947	2.63112013295652e-16	0.999765	0.7544	5.52960459457508e-15	0.628742	-19.3931	-0.169635	0.407526	0.224971	1.9042485317487e-16	0.690629	0.690247	4.01010070359953e-15	0.631826	0.193455	-0.13093	0.420558	0.348543	1.93915459466446e-16	0.687093	0.778174	4.07535863601907e-15	0.631653	-0.00202346	-0.163918	0.14188	0.227963	5.01318175407324e-17	0.201507	0.613576	7.9926635689845e-16	0.639811
ENSG00000082196	C1QTNF3	C1q and TNF related 3 [Source:HGNC Symbol;Acc:HGNC:14326]	protein_coding	114899	-0.00288101	0.00426808	0.367097	0.980167	0.000327452	0.896479	0.996495	0.000916298	0.214413	-0.00165858	-0.00843181	0.876203	0.961056	0.000459007	0.9999	0.993351	0.0012869	0.206674	0.188258	-0.0608034	0.920817	0.802202	0.00356336	0.975335	0.921194	0.00768681	0.178542	-0.00692612	-0.0512224	2.05431340440112e-05	0.738931	1.38786952063714e-07	8.22436880738303e-05	0.92193	4.15004501959993e-07	0.366509	-0.00506839	-0.0176383	0.612932	0.918255	0.000415772	0.964927	0.98076	0.00114839	0.208954	0.409727	-0.0450145	0.380354	0.797151	0.00033368	0.999981	0.950678	0.000974803	0.213985	-0.00339073	-0.0483519	0.318384	0.781857	0.000302819	0.721442	0.976254	0.000814853	0.216188	-0.157743	-0.0118427	0.402213	0.944766	0.000343535	0.999744	0.989224	0.000987508	0.213322	0.263955	0.00235772	0.218022	0.988962	0.000241896	0.842529	0.997136	0.00071257	0.221252	0.252095	0.00291931	0.152364	0.987501	0.000215106	0.808415	0.998357	0.000644381	0.226274	-0.00526915	-0.0119548	0.971853	0.944749	0.000463538	0.999906	0.990822	0.00129629	0.206447	0.218038	0.045268	0.169852	0.795434	0.000206452	0.988904	0.961862	0.000622799	0.224793	0.215226	0.0466899	0.193762	0.790374	0.000224646	0.996984	0.967097	0.000670201	0.222909	0.0684446	0.00272058	0.681771	0.987589	0.000431664	0.988098	0.997987	0.00120472	0.208091	-0.0575662	-0.0190634	0.829872	0.913422	0.000454738	0.936504	0.985691	0.0012088	0.20689	0.172529	0.0294493	0.284678	0.866785	0.000328574	0.598284	0.975665	0.000902842	0.216645	0.0914313	0.0769109	-0.00862205	0.00953801	0.487915	0.638778	0.960088	0.95721	0.000436561	0.000487958	0.838179	0.924746	0.991107	0.990775	0.00119672	0.00133414	0.21008	0.207484	0.0973276	0.00951856	0.511665	0.956624	0.000446073	0.99979	0.991165	0.00125266	0.209578	0.0980777	-0.00378885	0.776562	0.98266	0.000517912	0.906956	0.996211	0.00135118	0.20609	0.07293	0.000991584	0.621115	0.995455	0.000482998	0.99987	0.999733	0.00135526	0.207723	0.0290132	-1.37986	-20.3479	-0.00743293	-0.0156038	-0.0308707	0.931612	0.902875	0.488642	0.966413	0.930028	0.85979	0.000534303	0.000532594	0.000436861	0.992772	0.999765	0.749093	0.990987	0.987264	0.97311	0.00144431	0.00145594	0.0011644	0.205358	0.205434	0.210064	-0.135759	-0.0356366	0.623302	0.843016	0.000483626	0.999172	0.973423	0.00134577	0.207693	-0.11777	-0.0158199	0.702148	0.927218	0.000503616	0.906889	0.98588	0.0013529	0.206745	0.0769109	0.00953801	0.638778	0.95721	0.000487958	0.924746	0.990775	0.00133414	0.207484	-1.37986	-0.0156038	0.902875	0.930028	0.000532594	0.999765	0.987264	0.00145594	0.205434	-20.3479	-0.0308707	0.488642	0.85979	0.000436861	0.749093	0.97311	0.0011644	0.210064	-0.0532849	-0.0158571	0.859862	0.927953	0.000528916	0.945126	0.986101	0.00137489	0.205596	-0.00662247	-0.0543167	6.39080897412936e-05	0.72745	3.74649536834995e-07	0.000222093	0.918018	1.01908200593396e-06	0.349324
ENSG00000170917	NUDT6	nudix hydrolase 6 [Source:HGNC Symbol;Acc:HGNC:8053]	protein_coding	11162	-0.0016828	-0.171533	0.630883	0.364261	0.0535049	0.949095	0.760311	0.0789184	0.0799783	0.000833519	-0.182134	0.942976	0.336621	0.058005	0.9999	0.756117	0.0875165	0.0773947	0.750813	-0.152219	0.713381	0.561427	0.112593	0.891465	0.801994	0.149182	0.0634398	-0.0097351	-0.23669	1.14907922520101e-08	0.126414	4.79212179688196e-08	1.10072478635047e-07	0.480508	1.55063500885063e-07	0.384308	-0.00630148	-0.188466	0.565407	0.317604	0.0516246	0.961417	0.739044	0.077586	0.0811154	-0.177842	-0.166055	0.728434	0.3892	0.055662	0.999981	0.777987	0.0849797	0.0787167	-0.00406401	-0.224998	0.274222	0.240384	0.0376829	0.686316	0.814863	0.0572871	0.0909369	-0.0676709	-0.180869	0.743106	0.336803	0.0559242	0.999744	0.752605	0.0844383	0.0785663	0.264444	-0.166918	0.259857	0.372765	0.03667	0.856042	0.776508	0.0573871	0.0917723	-0.0714829	-0.166519	0.712766	0.421351	0.0647439	0.972089	0.842539	0.0952727	0.0747128	0.100758	-0.169312	0.537087	0.369878	0.0506937	0.999906	0.783275	0.0781804	0.0816921	-0.142136	-0.217578	0.415346	0.260256	0.0457704	0.988904	0.726343	0.0704259	0.0849088	-0.00618248	-0.18233	0.972933	0.349136	0.0580871	0.998315	0.81877	0.0865771	0.0773492	0.0874043	-0.162679	0.632266	0.396278	0.0535407	0.987465	0.831988	0.0807165	0.079957	-0.216801	-0.209669	0.458976	0.274828	0.0477195	0.746195	0.733744	0.0705962	0.0836	-0.202669	-0.231957	0.248623	0.226996	0.0360872	0.562852	0.674311	0.0549013	0.0933396	-0.0930072	0.076184	-0.186934	-0.165105	0.517496	0.669717	0.321214	0.395336	0.0503389	0.0548148	0.850553	0.933429	0.735382	0.779876	0.0750145	0.0810977	0.0828775	0.08014	0.0167154	-0.181544	0.917752	0.343865	0.0582757	0.99979	0.777082	0.0875693	0.0781563	-0.560282	-0.223525	0.13425	0.235156	0.0256889	0.430083	0.674657	0.04101	0.103677	0.148126	-0.161577	0.356118	0.393766	0.0430281	0.99987	0.78326	0.0680172	0.087855	0.512521	-6.97932	-42.2795	-0.130193	-0.210627	-0.227243	0.161704	0.570839	0.185051	0.49397	0.277684	0.231202	0.0285836	0.05214	0.030819	0.861564	0.999765	0.503962	0.820153	0.75668	0.694642	0.0467835	0.0794743	0.0481795	0.100464	0.0817509	0.0981798	-0.0887822	-0.201404	0.768335	0.306499	0.0567139	0.999172	0.776551	0.0854754	0.0790382	-0.338338	-0.200171	0.312143	0.288009	0.0404352	0.72236	0.72441	0.062134	0.0898039	0.076184	-0.165105	0.669717	0.395336	0.0548148	0.933429	0.779876	0.0810977	0.08014	-6.97932	-0.210627	0.570839	0.277684	0.05214	0.999765	0.75668	0.0794743	0.0817509	-42.2795	-0.227243	0.185051	0.231202	0.030819	0.503962	0.694642	0.0481795	0.0981798	-0.44137	-0.229074	0.177259	0.227643	0.0300938	0.469278	0.675366	0.0467925	0.098904	-0.0101113	-0.246247	3.76789955691494e-09	0.107488	1.74533227851734e-08	3.85801762702619e-08	0.449436	5.96670775334075e-08	0.400668
ENSG00000145331	TRMT10A	tRNA methyltransferase 10A [Source:HGNC Symbol;Acc:HGNC:28403]	protein_coding	93587	-0.00364048	0.283596	0.254283	0.100798	0.527313	0.844794	0.470733	0.567313	-0.00976426	-0.00724961	0.276651	0.495853	0.111401	0.630629	0.9999	0.508404	0.672376	-0.0203027	-3.36303	0.541681	0.0614633	0.019591	0.263488	0.427237	0.176226	0.309253	0.0265095	-0.00600084	0.229311	0.000282403	0.15093	0.0102114	0.000844448	0.516319	0.0134972	0.128809	0.00837422	0.274218	0.403163	0.112821	0.601082	0.938675	0.506343	0.638914	-0.0173277	-0.394877	0.29628	0.39852	0.0939772	0.599341	0.999981	0.457785	0.645306	-0.0171519	-0.00565763	0.202126	0.0944999	0.244232	0.363713	0.471201	0.816489	0.410424	0.00883161	0.0375673	0.263961	0.842385	0.127271	0.68426	0.999744	0.529704	0.717143	-0.0256942	0.250604	0.276872	0.243003	0.107828	0.519725	0.853513	0.496005	0.558976	-0.00896847	0.130608	0.285611	0.462037	0.133018	0.681194	0.922851	0.601124	0.715696	-0.0256847	-0.0426988	0.259037	0.775145	0.136157	0.678948	0.999906	0.555045	0.716665	-0.0251584	-0.0778124	0.243637	0.626412	0.17015	0.6593	0.988904	0.63356	0.694025	-0.0231819	-0.0196728	0.258541	0.906049	0.148217	0.687493	0.996987	0.639841	0.72173	-0.0260205	-0.0976485	0.243756	0.558812	0.165992	0.646043	0.987465	0.64386	0.682002	-0.0218506	-0.159753	0.242472	0.551094	0.168889	0.644325	0.802047	0.622368	0.672409	-0.0216781	-0.28233	0.200327	0.0782732	0.250137	0.338808	0.369035	0.69905	0.380013	0.0122142	-0.211159	0.33397	0.26134	0.35292	0.106977	0.039075	0.127173	0.044455	0.387535	0.243469	0.677255	0.762642	0.521639	0.340873	0.431412	0.290927	0.00595645	0.0264873	-0.129699	0.239035	0.381532	0.17375	0.598096	0.99979	0.618802	0.639655	-0.0172224	-0.429882	0.23619	0.211591	0.174139	0.501425	0.518901	0.605873	0.536321	-0.00710441	0.00131809	0.265966	0.992881	0.130076	0.694705	0.99987	0.52561	0.729412	-0.0270666	0.292978	-3.45327	-40.5394	0.297081	0.253072	0.225242	0.385253	0.760106	0.165963	0.0938738	0.156969	0.195901	0.599583	0.682949	0.460229	0.89821	0.999765	0.48301	0.435871	0.631757	0.661891	0.638789	0.717974	0.498777	-0.0173745	-0.0258638	-0.00257309	-0.194598	0.229777	0.481229	0.203344	0.631999	0.999172	0.687484	0.670065	-0.0206789	-0.273636	0.253478	0.373471	0.144516	0.594807	0.75333	0.564127	0.629351	-0.0168857	0.33397	0.35292	0.039075	0.044455	0.243469	0.762642	0.340873	0.290927	0.0264873	-3.45327	0.253072	0.760106	0.156969	0.682949	0.999765	0.631757	0.717974	-0.0258638	-40.5394	0.225242	0.165963	0.195901	0.460229	0.48301	0.661891	0.498777	-0.00257309	-0.338782	0.231919	0.259995	0.185195	0.536172	0.552421	0.6295	0.568351	-0.0108067	-0.00593017	0.225382	0.000402514	0.159865	0.0132327	0.00113568	0.527457	0.0171593	0.121604
ENSG00000271843		novel transcript	lncRNA	NA	-0.00305593	0.186403	0.293968	0.235279	1.21022311075346e-13	0.861777	0.650918	1.73295953491648e-12	0.560419	-0.0189165	0.203236	0.0487551	0.188794	3.15308580886252e-14	0.9999	0.617225	4.95491717063396e-13	0.575352	2.60161	-0.00106853	0.112751	0.995907	1.12137471459741e-13	0.489734	0.99773	1.94265797767807e-12	0.613223	0.00242452	0.183778	0.119305	0.236447	6.38045668071808e-14	0.17514	0.620524	6.34265559957097e-13	0.567595	-0.0207256	0.144157	0.0212836	0.344148	1.58563125511382e-14	0.650263	0.759969	2.56138539548899e-13	0.582775	-0.176222	0.184299	0.67979	0.25235	1.89677163540424e-13	0.999981	0.672007	2.68646907053918e-12	0.555306	-0.00239443	0.143703	0.440539	0.369359	1.54543429229752e-13	0.800755	0.879157	2.18703399501692e-12	0.557645	0.139511	0.170251	0.416871	0.276891	1.49825023228173e-13	0.999744	0.705104	2.13950544494535e-12	0.557997	-0.162899	0.161358	0.405947	0.3035	1.47563055521783e-13	0.890659	0.727921	2.08290158289432e-12	0.55817	0.172411	0.239572	0.284941	0.163962	1.60054795862968e-13	0.871406	0.641451	2.29979287481002e-12	0.561625	0.119547	0.183291	0.379133	0.243924	1.41776696957815e-13	0.999906	0.681677	2.04421757235225e-12	0.558625	0.0960325	0.194766	0.509481	0.227668	1.66928835596117e-13	0.988904	0.689712	2.36749921841364e-12	0.556766	0.144722	0.20886	0.339369	0.196844	1.32556213519898e-13	0.996984	0.699255	1.89550830137113e-12	0.559388	0.167222	0.204229	0.270654	0.199998	1.14647419100628e-13	0.987465	0.683453	1.65534642734745e-12	0.56103	-0.139329	0.151183	0.568365	0.345136	1.76004013284911e-13	0.809496	0.788071	2.44292161468036e-12	0.556161	0.0574036	0.177687	0.694562	0.267516	1.56388306046117e-13	0.867004	0.716264	2.21047221168173e-12	0.56189	0.0402793	-0.00063762	0.165226	0.164217	0.735557	0.996567	0.291407	0.308917	1.59447042590772e-13	1.68472108779159e-13	0.927983	0.999517	0.714703	0.718053	2.28450981445199e-12	2.40909326134652e-12	0.561669	0.561039	0.099495	0.184883	0.457707	0.244047	1.29088047274444e-13	0.99979	0.69035	1.88477607831023e-12	0.564074	-0.155731	0.153672	0.617842	0.330276	1.49397361650007e-13	0.823815	0.76034	2.1261022616211e-12	0.562412	0.0799129	0.177013	0.548824	0.262075	1.41634078858918e-13	0.99987	0.688651	2.04926192262771e-12	0.563019	-0.101469	-10.97	-38.8856	0.153535	0.124085	0.125521	0.739725	0.281307	0.140987	0.336907	0.437265	0.422729	1.59732208489015e-13	9.61750627594502e-14	5.91265177356282e-14	0.965587	0.999765	0.456358	0.721385	0.849082	0.838666	2.29357372658554e-12	1.42367779752739e-12	8.80591501794903e-13	0.561648	0.567402	0.572843	0.151238	0.192347	0.5447	0.238513	1.41124115473715e-13	0.999172	0.722421	2.05895478742533e-12	0.56306	-0.0396238	0.162605	0.886827	0.300829	1.66834346556415e-13	0.965583	0.73514	2.38076778856521e-12	0.561151	-0.00063762	0.164217	0.996567	0.308917	1.68472108779159e-13	0.999517	0.718053	2.40909326134652e-12	0.561039	-10.97	0.124085	0.281307	0.437265	9.61750627594502e-14	0.999765	0.849082	1.42367779752739e-12	0.567402	-38.8856	0.125521	0.140987	0.422729	5.91265177356282e-14	0.456358	0.838666	8.80591501794903e-13	0.572843	-0.128325	0.151566	0.637804	0.339688	1.51378664802184e-13	0.835036	0.772467	2.15429856352547e-12	0.562261	0.00170759	0.180901	0.280217	0.247702	1.17301256674868e-13	0.35834	0.630039	1.05015918518817e-12	0.560772
ENSG00000260276	NA	NA	NA	NA	-0.00247568	-0.0158747	0.254412	0.891689	1.62681033016252e-05	0.844794	0.974564	6.19689046674504e-05	0.278493	0.00611733	-0.0401097	0.397848	0.732052	2.11039059885244e-05	0.9999	0.935282	8.11922832835129e-05	0.273239	2.20152	-0.151574	0.0720687	0.329848	0.000120233	0.441018	0.643141	0.000397454	0.267567	8.55665145147588e-05	-0.0288126	0.941728	0.805699	2.89228809092519e-05	0.957045	0.945961	5.77624745822515e-05	0.266805	-0.00353213	-0.0336796	0.604684	0.773574	2.5740881549981e-05	0.963491	0.947042	9.42895742128355e-05	0.269194	0.0865266	-0.036412	0.786062	0.761173	2.80594384028925e-05	0.999981	0.941016	0.000105666	0.267427	-0.000952614	-0.0396975	0.681405	0.739846	2.69026701438122e-05	0.90644	0.971978	9.28561637379159e-05	0.26829	0.0219305	-0.0292382	0.864506	0.802542	2.86195087095845e-05	0.999744	0.954443	0.000105916	0.267022	0.0530693	-0.0265468	0.717293	0.820646	2.73534996266119e-05	0.959715	0.95928	0.000100961	0.26795	-0.159514	-0.0721494	0.184894	0.571578	1.54717047571912e-05	0.832451	0.901397	6.04969534256942e-05	0.282374	-0.0531504	-0.0352922	0.600946	0.763544	2.56771519572605e-05	0.999906	0.94754	9.62765946337649e-05	0.269244	-0.00368179	-0.0302613	0.973008	0.80141	2.89767847727599e-05	0.999062	0.963021	0.000106405	0.266767	-0.0492625	-0.0425923	0.663769	0.724315	2.6659840687156e-05	0.996984	0.954631	9.87862235684715e-05	0.268476	-0.0471235	-0.0390003	0.678487	0.743433	2.68634682865284e-05	0.987465	0.953517	9.97183445440696e-05	0.26832	-0.256914	-0.0636792	0.156602	0.589663	1.18569813239965e-05	0.508194	0.906549	4.54237439563749e-05	0.284809	-0.0690941	-0.0464986	0.529986	0.698639	2.92119627857164e-05	0.776764	0.933399	0.000103703	0.269369	-0.122577	0.125128	-0.0330501	0.00217114	0.169974	0.260275	0.776207	0.985588	1.50569743892547e-05	1.98173617358179e-05	0.693686	0.812644	0.946668	0.996694	5.88863551020362e-05	7.6045744794435e-05	0.282923	0.277347	-0.0857784	-0.0481596	0.395018	0.685581	2.52419180493891e-05	0.99979	0.931936	9.59063818363021e-05	0.272387	-0.188523	-0.0434528	0.422021	0.713349	2.61406957269264e-05	0.698872	0.937183	9.32105081909906e-05	0.271665	-0.0880952	-0.044409	0.379583	0.707015	2.47024860030486e-05	0.99987	0.928613	9.42872727535185e-05	0.272831	-0.343794	1.67855	-12.5893	-0.0672417	-0.0243196	-0.0430677	0.132407	0.827334	0.52915	0.570649	0.840623	0.717528	1.26996027146367e-05	3.40663494121978e-05	2.91911655488711e-05	0.855786	0.999765	0.774474	0.859575	0.972587	0.945165	5.05989915895695e-05	0.000124283	0.000103077	0.28635	0.266175	0.269384	-0.262523	-0.0790261	0.160592	0.514732	1.44928633965914e-05	0.999172	0.885623	5.77217679612327e-05	0.283694	-0.270971	-0.0426459	0.193925	0.714986	1.64312507037217e-05	0.654577	0.93623	6.31452903844908e-05	0.281157	0.125128	0.00217114	0.260275	0.985588	1.98173617358179e-05	0.812644	0.996694	7.6045744794435e-05	0.277347	1.67855	-0.0243196	0.827334	0.840623	3.40663494121978e-05	0.999765	0.972587	0.000124283	0.266175	-12.5893	-0.0430677	0.52915	0.717528	2.91911655488711e-05	0.774474	0.945165	0.000103077	0.269384	-0.278674	-0.0583207	0.172434	0.621379	1.52023592450423e-05	0.464121	0.909869	5.7217852107878e-05	0.282729	-0.000213534	-0.0306901	0.856942	0.793388	2.85766566360916e-05	0.891076	0.940117	5.66631009216164e-05	0.267053
ENSG00000011332	DPF1	double PHD fingers 1 [Source:HGNC Symbol;Acc:HGNC:20225]	protein_coding	8193	0.000243762	0.041945	0.938777	0.806274	0.477636	0.994318	0.954972	0.519971	-0.00446688	0.00885549	0.0276265	0.400321	0.871225	0.401018	0.9999	0.972306	0.454939	0.00424763	1.77527	-0.0304784	0.317853	0.893165	0.149952	0.664916	0.957946	0.190971	0.0516836	-0.00335533	0.0239568	0.0461339	0.885441	0.154091	0.0771965	0.97124	0.169451	0.0438759	-0.0125442	0.0277317	0.204556	0.869586	0.314602	0.903724	0.970321	0.365472	0.0153446	0.395555	0.0107781	0.392866	0.950487	0.398672	0.999981	0.989771	0.455006	0.00452826	0.00424348	0.089561	0.206835	0.603668	0.316018	0.624677	0.946595	0.362923	0.0151477	-0.0526066	0.0431068	0.778454	0.799939	0.469284	0.999744	0.954095	0.517843	-0.00355332	0.23738	0.0556051	0.264063	0.742499	0.347579	0.858383	0.939457	0.394702	0.0109043	-0.509293	-0.0966055	0.00290811	0.585773	0.0311147	0.545521	0.904577	0.0507201	0.097889	0.062782	0.0503394	0.671243	0.768221	0.457896	0.999906	0.948812	0.510803	-0.00229499	-0.172098	-0.00143025	0.275327	0.993432	0.35301	0.988904	0.998588	0.404869	0.0101998	-0.234774	-0.0200563	0.15216	0.90805	0.277605	0.996984	0.989209	0.330539	0.0207228	-0.144979	0.0134392	0.379924	0.93797	0.394465	0.987465	0.990158	0.44636	0.00503384	-0.315931	0.000997054	0.232104	0.995382	0.330846	0.580135	0.999016	0.374944	0.0131206	-0.10251	0.0210722	0.522014	0.903995	0.454236	0.772026	0.983991	0.491642	-0.00189839	-0.0425738	-0.13713	0.0439386	0.00903999	0.744676	0.39743	0.797338	0.958929	0.488808	0.420805	0.931338	0.860653	0.952455	0.99092	0.528951	0.464643	-0.00573493	0.00195268	-0.0550698	0.0334827	0.708027	0.847139	0.484852	0.99979	0.972986	0.533268	-0.00530242	-0.177065	0.0326504	0.604779	0.849878	0.470235	0.817208	0.969911	0.506876	-0.00369029	-0.0888814	0.0307818	0.542956	0.858236	0.458691	0.99987	0.967382	0.510349	-0.00240038	-0.274181	2.10214	-9.57175	0.0155159	0.0525515	0.0352632	0.41198	0.851123	0.742567	0.928999	0.765318	0.838969	0.425411	0.497052	0.488597	0.903428	0.999765	0.893779	0.98026	0.957799	0.968565	0.473473	0.547178	0.525851	0.00141262	-0.0066314	-0.00571186	-0.204131	0.00708559	0.45548	0.968226	0.437995	0.999172	0.996707	0.488996	-4.67342e-05	0.0148437	0.0454954	0.961209	0.791085	0.500899	0.988577	0.958978	0.540545	-0.00704756	-0.13713	0.00903999	0.39743	0.958929	0.420805	0.860653	0.99092	0.464643	0.00195268	2.10214	0.0525515	0.851123	0.765318	0.497052	0.999765	0.957799	0.547178	-0.0066314	-9.57175	0.0352632	0.742567	0.838969	0.488597	0.893779	0.968565	0.525851	-0.00571186	-0.141506	0.0306952	0.635783	0.859589	0.475198	0.833662	0.973826	0.510348	-0.00424024	-0.00329091	0.0219215	0.0534619	0.895326	0.166758	0.0871867	0.97443	0.182513	0.0409346
ENSG00000268460		novel transcript	lncRNA	93429	-0.00188281	0.0650482	0.618509	0.749405	0.00426656	0.947914	0.937395	0.00887168	0.152148	-0.0067004	0.0666686	0.593997	0.743543	0.00420448	0.9999	0.939864	0.00908395	0.152529	3.03514	-0.324309	0.160963	0.24143	0.00858226	0.531252	0.559687	0.0164195	0.152401	-0.00890842	0.00356432	2.73911062628463e-06	0.983957	3.07197317206173e-07	1.37325146242116e-05	0.997939	8.62207929555057e-07	0.352804	0.0144483	0.0727279	0.220495	0.718256	0.00255846	0.90868	0.934002	0.00572626	0.165244	-0.225377	0.0733456	0.683556	0.72405	0.00441026	0.999981	0.9288	0.00954836	0.151286	0.00318527	0.0895834	0.428149	0.664988	0.00365676	0.794464	0.964855	0.00741401	0.156139	0.263796	0.0556392	0.234766	0.782065	0.00265416	0.999744	0.947937	0.00601779	0.164316	0.188462	0.0646294	0.458025	0.749793	0.00377329	0.904144	0.942069	0.00808601	0.15533	0.0782671	-0.0199576	0.706799	0.928195	0.00524631	0.971741	0.990079	0.0108679	0.148392	-0.0138272	0.0532765	0.937539	0.793833	0.00470496	0.999906	0.955263	0.0100206	0.149597	-0.103542	0.027942	0.583025	0.893299	0.00417523	0.988904	0.982369	0.00892712	0.15271	-0.123281	0.0215825	0.53037	0.917821	0.0040218	0.996984	0.990042	0.00862212	0.153681	-0.102429	0.0337603	0.603413	0.870165	0.00422885	0.987465	0.979033	0.00901676	0.152378	-0.396388	0.00179891	0.20835	0.993005	0.00247393	0.560305	0.998645	0.00540792	0.166091	-0.314405	-0.0128738	0.0955455	0.94975	0.00176959	0.387681	0.990222	0.00401549	0.17638	-0.249131	0.339295	0.0547787	0.148542	0.105577	0.0754543	0.78406	0.469783	0.00189032	0.00150981	0.676583	0.774014	0.948717	0.821653	0.00439589	0.00361319	0.17473	0.180326	-0.133089	0.0325689	0.445077	0.874114	0.00435413	0.99979	0.977182	0.00934147	0.153322	-0.501324	0.0255086	0.215144	0.90005	0.00295303	0.522999	0.980543	0.00628082	0.163414	0.0127178	0.0620006	0.941601	0.762362	0.00549735	0.99987	0.942594	0.0115358	0.147146	0.217729	13.8485	-55.6856	0.0832686	0.110863	0.00433769	0.583497	0.295912	0.104627	0.687855	0.593482	0.982925	0.00488099	0.00354025	0.00187912	0.944001	0.999765	0.415187	0.904839	0.912546	0.996802	0.010124	0.00776088	0.00423264	0.150308	0.158729	0.174879	0.130521	0.0841239	0.688006	0.691158	0.00516309	0.999172	0.941308	0.0108322	0.148817	-0.0350736	0.0584166	0.92286	0.774428	0.0054885	0.976336	0.955812	0.0110852	0.147189	0.339295	0.148542	0.0754543	0.469783	0.00150981	0.774014	0.821653	0.00361319	0.180326	13.8485	0.110863	0.295912	0.593482	0.00354025	0.999765	0.912546	0.00776088	0.158729	-55.6856	0.00433769	0.104627	0.982925	0.00187912	0.415187	0.996802	0.00423264	0.174879	-0.333648	0.0266646	0.345764	0.896548	0.00384608	0.628479	0.9797	0.00789946	0.156572	-0.00907926	-0.0040568	2.27125167344041e-06	0.981709	2.60344777320147e-07	1.11530947173946e-05	0.995601	7.27957725698559e-07	0.355688
ENSG00000233297	RASA4DP	RAS p21 protein activator 4D, pseudogene [Source:HGNC Symbol;Acc:HGNC:44226]	unprocessed_pseudogene	NA	-0.012832	-0.0645552	0.0229615	0.829191	0.000109278	0.469216	0.959383	0.000344127	0.238769	-0.00558779	-0.124299	0.769375	0.687692	0.000967849	0.9999	0.922813	0.00249716	0.189131	-4.25328	0.279824	0.217255	0.524755	0.00440496	0.58326	0.780363	0.00923887	0.172378	-0.00668951	-0.172667	0.0273301	0.563648	0.000124632	0.0489018	0.849063	0.00022418	0.235912	-0.00131209	-0.135793	0.941735	0.659667	0.00100121	0.995559	0.913905	0.00251251	0.188318	-1.8729	0.0196644	0.0231957	0.948606	0.000110122	0.999981	0.989236	0.000361047	0.238602	0.000506575	-0.128642	0.933849	0.682665	0.00100056	0.984957	0.968192	0.00235787	0.188334	0.198872	-0.133561	0.55573	0.663422	0.00086706	0.999744	0.915815	0.002241	0.191757	0.49615	-0.108381	0.195726	0.722301	0.000494102	0.84193	0.932961	0.00135018	0.204969	0.68516	0.0598896	0.0286356	0.855297	0.000139318	0.66522	0.978351	0.000437467	0.235961	0.308253	-0.0994449	0.246985	0.745509	0.000569495	0.999906	0.943036	0.00155989	0.201667	0.419259	-0.0252772	0.140066	0.935427	0.000398574	0.988904	0.988797	0.00112003	0.209924	0.466873	-0.00824206	0.11448	0.978982	0.000348424	0.996984	0.997478	0.000990885	0.213	-0.0415462	-0.142716	0.889488	0.649088	0.000995355	0.996469	0.929579	0.00252985	0.188459	0.185789	-0.10931	0.698434	0.727613	0.000942083	0.877544	0.945284	0.00231444	0.189776	0.345602	-0.0570513	0.230622	0.855634	0.000586166	0.543519	0.972976	0.00150398	0.203178	0.322467	-0.0922989	-0.1304	-0.161235	0.169705	0.752999	0.669763	0.612798	0.000484284	0.00103175	0.693686	0.953562	0.916313	0.885938	0.00131318	0.00258696	0.207661	0.189655	0.135036	-0.109323	0.611068	0.727397	0.00096479	0.99979	0.943027	0.00249576	0.19128	0.615697	-0.0947971	0.318036	0.759945	0.000706445	0.618435	0.94812	0.00177773	0.198756	0.433839	-0.0685788	0.0977083	0.823075	0.00033564	0.99987	0.959547	0.00097984	0.216156	-0.00646665	3.49812	-16.8425	-0.137837	-0.124295	-0.153978	0.991472	0.862738	0.749018	0.662772	0.695984	0.62351	0.00107551	0.00106215	0.00103031	0.999608	0.999765	0.897752	0.897424	0.940913	0.915296	0.00267477	0.00269666	0.0024906	0.188646	0.18895	0.189689	0.266767	-0.0878207	0.589573	0.785018	0.00095173	0.999172	0.960742	0.00245557	0.191609	0.451186	-0.116898	0.412155	0.70521	0.000810318	0.773952	0.933978	0.00207297	0.19548	-0.0922989	-0.161235	0.752999	0.612798	0.00103175	0.953562	0.885938	0.00258696	0.189655	3.49812	-0.124295	0.862738	0.695984	0.00106215	0.999765	0.940913	0.00269666	0.18895	-16.8425	-0.153978	0.749018	0.62351	0.00103031	0.897752	0.915296	0.0024906	0.189689	0.441354	-0.0930619	0.412864	0.765953	0.000811016	0.681315	0.952557	0.00200881	0.195459	-0.00684952	-0.178596	0.0255143	0.550268	0.000118345	0.0457861	0.84132	0.000212523	0.237039
ENSG00000234084		novel transcript	lncRNA	NA	-0.00375994	0.00906383	0.212675	0.955323	4.04249569437636e-38	0.820121	0.991944	7.78779309418468e-36	0.893358	0.0167028	-0.0408347	0.0946234	0.799433	2.17427008852439e-38	0.9999	0.95503	4.22783770671387e-36	0.894989	3.36913	-0.248032	0.0180715	0.168658	6.1951057575048e-40	0.364314	0.47834	2.01399016235383e-37	0.932986	0.00352346	0.00894454	0.0279443	0.95485	7.85162949299754e-39	0.0498678	0.990412	1.3281382376529e-36	0.897614	-0.0155983	-0.0306517	0.0974466	0.848273	2.22602145069604e-38	0.869439	0.966548	4.28838910214647e-36	0.894928	-0.273444	0.0111259	0.536779	0.946614	7.26004222987783e-38	0.999981	0.988568	1.34868248781106e-35	0.891795	0.00214125	0.012026	0.506401	0.942192	7.04573914722493e-38	0.834481	0.995881	1.30887186336752e-35	0.891876	-0.124303	-0.011713	0.485922	0.942374	6.89233780193254e-38	0.999744	0.988707	1.28037482416972e-35	0.891935	-0.0382511	-0.0133217	0.851114	0.934797	8.6317975325233e-38	0.978101	0.985877	1.57537876720772e-35	0.891329	0.169027	0.10623	0.308311	0.546792	7.07709418204823e-38	0.878681	0.891028	1.35088093166693e-35	0.894775	-0.0407713	-0.0159263	0.772982	0.92227	8.42725738981427e-38	0.999906	0.985136	1.5655135468971e-35	0.891393	-0.0159499	-0.0154762	0.916014	0.926251	8.7364254594327e-38	0.996879	0.988235	1.60858467353059e-35	0.891296	0.159376	0.0316535	0.310372	0.849614	5.25281938901471e-38	0.996984	0.978001	1.0029332746663e-35	0.892662	0.113456	0.012009	0.472277	0.942056	6.78604963357079e-38	0.987465	0.990325	1.26062989889352e-35	0.891977	0.0388919	-0.00613006	0.878138	0.970543	8.68250223410285e-38	0.954823	0.994516	1.58463282002407e-35	0.891313	0.138398	0.0111607	0.351356	0.945006	1.80510584417942e-38	0.653478	0.989527	3.68206197980363e-36	0.898331	-0.027802	0.0597235	-0.0214952	-0.00532641	0.818925	0.692037	0.892433	0.974031	2.71463819224476e-38	2.57647914671369e-38	0.951172	0.940342	0.97649	0.994262	5.48356914833441e-36	5.20448787636166e-36	0.897282	0.897417	0.0413369	-0.0123965	0.762188	0.938764	2.66200307558231e-38	0.99979	0.988822	5.37724621267627e-36	0.897332	0.17988	-0.00854105	0.571293	0.957469	2.37408991117096e-38	0.796083	0.990498	4.79566162056534e-36	0.897628	-0.104291	-0.0373965	0.441863	0.815032	2.0733548398293e-38	0.99987	0.957051	4.14790584591235e-36	0.897976	-0.596957	2.22027	8.34691	-0.0847358	-0.0127573	-0.0125715	0.0521539	0.830992	0.757809	0.593518	0.937794	0.937828	4.22911707805069e-39	2.72395861805518e-38	2.65733079309034e-38	0.855786	0.999765	0.901279	0.871224	0.989407	0.988565	8.62656960058065e-37	5.39758885783392e-36	5.21588910198469e-36	0.901975	0.897273	0.897337	-0.217235	-0.06108	0.392251	0.711427	1.93269549492724e-38	0.999172	0.946199	3.9423198497506e-36	0.898156	0.0399734	-0.0191197	0.887853	0.90457	2.75913493129682e-38	0.965791	0.98197	5.51986167120785e-36	0.89724	0.0597235	-0.00532641	0.692037	0.974031	2.57647914671369e-38	0.940342	0.994262	5.20448787636166e-36	0.897417	2.22027	-0.0127573	0.830992	0.937794	2.72395861805518e-38	0.999765	0.989407	5.39758885783392e-36	0.897273	8.34691	-0.0125715	0.757809	0.937828	2.65733079309034e-38	0.901279	0.988565	5.21588910198469e-36	0.897337	0.032277	-0.0176896	0.907472	0.912712	2.76794695061429e-38	0.964104	0.984128	5.53749079370008e-36	0.897231	0.00330527	0.0101054	0.0420443	0.949244	1.11305779355827e-38	0.0707116	0.987356	1.85266243622187e-36	0.896722
ENSG00000230732		novel transcript	lncRNA	NA	0.00113435	0.0142756	0.787399	0.949766	7.72834623409439e-06	0.972776	0.990567	3.16789966266729e-05	0.293238	-0.00980794	0.0377525	0.482523	0.867458	6.39699914618446e-06	0.9999	0.970939	2.75105341536821e-05	0.29692	5.131	-0.322572	0.031575	0.285504	4.8169631287064e-06	0.394572	0.603631	2.27895368292901e-05	0.339741	0.0130728	0.095666	4.55043019761181e-11	0.579733	1.05178414774329e-14	9.76598597359127e-10	0.85703	1.20769431445623e-13	0.587142	-0.0141392	0.00291836	0.281361	0.989629	4.73546570367396e-06	0.925669	0.998804	2.04665765331617e-05	0.302724	0.372468	-0.0101636	0.544337	0.964845	6.76892661764598e-06	0.999981	0.993249	2.90919824843508e-05	0.295822	0.00117332	0.0332295	0.793275	0.885464	7.74244634103277e-06	0.945188	0.991256	3.04804803351992e-05	0.293203	-0.0398101	0.0203079	0.872422	0.928245	7.89308410132071e-06	0.999744	0.985059	3.29303203954439e-05	0.292826	-0.567935	-0.00908892	0.0419668	0.967089	1.22752379866536e-06	0.767894	0.993759	6.03636496219133e-06	0.32803	-0.0920061	0.0776274	0.691898	0.753483	9.40014753357495e-06	0.96941	0.951153	3.85606209746767e-05	0.292352	-0.063711	0.0132526	0.745289	0.953337	7.61527657718361e-06	0.999906	0.993501	3.22266064149686e-05	0.293526	0.230532	0.0803034	0.270265	0.727409	4.61959233790443e-06	0.988904	0.945964	2.01837963423855e-05	0.303199	0.253043	0.0886806	0.245326	0.701407	4.34777909966585e-06	0.996984	0.947495	1.90562232878971e-05	0.304361	0.301038	0.0823651	0.167519	0.7172	3.3826632650708e-06	0.987465	0.946951	1.52336995439531e-05	0.309143	0.717391	0.116414	0.0389243	0.604191	1.15811794190978e-06	0.360417	0.9104	5.477563514293e-06	0.329094	0.357735	0.0984265	0.0883622	0.665121	2.92333322416595e-06	0.378378	0.924553	1.30018963364679e-05	0.315033	0.196625	-0.130463	0.0196335	-0.0185292	0.253239	0.542797	0.930268	0.936472	6.01985989221979e-06	9.16576956747758e-06	0.728597	0.899302	0.985095	0.984986	2.559093356078e-05	3.7898052786355e-05	0.30112	0.292853	0.255477	0.0681585	0.186356	0.764234	4.93473740483637e-06	0.99979	0.954192	2.1835845692264e-05	0.304985	0.939387	0.0801329	0.0352804	0.718281	1.46026157200942e-06	0.295259	0.938153	6.88002768732518e-06	0.328068	0.00125924	0.0157191	0.994802	0.945091	1.08217422785308e-05	0.99987	0.987838	4.47984818637311e-05	0.289551	-0.544416	2.14786	17.3707	-0.0426848	0.0234103	0.0328806	0.216425	0.88462	0.65183	0.852063	0.919831	0.885905	5.44530858545201e-06	1.07203026882005e-05	9.87791310540432e-06	0.867906	0.999765	0.849435	0.960159	0.985572	0.980408	2.3662299588328e-05	4.38636416382889e-05	3.87846499473566e-05	0.303074	0.289739	0.291368	0.314723	0.0737122	0.383585	0.753596	7.69708704767914e-06	0.999172	0.953672	3.27630100478748e-05	0.296303	0.483825	0.0372323	0.228136	0.868486	5.63378008337348e-06	0.671278	0.973321	2.40000877179911e-05	0.302412	-0.130463	-0.0185292	0.542797	0.936472	9.16576956747758e-06	0.899302	0.984986	3.7898052786355e-05	0.292853	2.14786	0.0234103	0.88462	0.919831	1.07203026882005e-05	0.999765	0.985572	4.38636416382889e-05	0.289739	17.3707	0.0328806	0.65183	0.885905	9.87791310540432e-06	0.849435	0.980408	3.87846499473566e-05	0.291368	0.812478	0.0966731	0.0371088	0.665399	1.51869691857149e-06	0.282954	0.925419	7.06574420567942e-06	0.327339	0.0131167	0.105509	7.4856490236453e-11	0.544082	1.6856416979666e-14	1.28397702873837e-09	0.838545	1.77128591757036e-13	0.58212
ENSG00000233223		novel transcript, antisense to MPDU1 and CD68	lncRNA	100996842	0.00235904	0.304492	0.382898	0.0386955	0.223221	0.903002	0.311888	0.269816	0.0296633	0.000954467	0.315604	0.915634	0.0332287	0.278552	0.9999	0.307496	0.333711	0.020579	-0.271914	0.419158	0.857108	0.0330879	0.312957	0.950789	0.227217	0.35773	0.0180853	0.00534307	0.34804	0.000121326	0.0102278	0.00116599	0.000399731	0.161739	0.00179554	0.184649	0.0090608	0.328511	0.283861	0.0253302	0.198325	0.925669	0.274062	0.246409	0.0343184	0.17482	0.302931	0.658835	0.0442544	0.264108	0.999981	0.334304	0.321403	0.0228116	-0.00853574	0.22417	0.00232898	0.112969	0.0109084	0.0777186	0.675148	0.0194099	0.126987	0.0288616	0.317378	0.856572	0.0312671	0.276836	0.999744	0.295478	0.330664	0.0208398	-0.412684	0.295841	0.0213033	0.0382517	0.0488305	0.749893	0.327921	0.0733498	0.0828752	-0.0881648	0.346651	0.555373	0.0316818	0.209471	0.94328	0.366003	0.261725	0.0325771	0.0644328	0.324548	0.609854	0.0282547	0.259105	0.999906	0.293971	0.315038	0.0236057	0.0185634	0.322111	0.890789	0.0335672	0.27794	0.99576	0.344548	0.330164	0.0206718	0.0933995	0.342482	0.506791	0.0243821	0.245702	0.996984	0.343928	0.298132	0.0257901	0.133607	0.344778	0.343116	0.0213511	0.214111	0.987465	0.306716	0.26493	0.0313177	0.165317	0.339408	0.465224	0.023928	0.239033	0.750171	0.28864	0.28301	0.0269102	0.163529	0.35125	0.227662	0.0191895	0.175458	0.540335	0.258922	0.214778	0.0394932	0.122054	-0.15463	0.315905	0.272995	0.27001	0.26044	0.0309748	0.069029	0.189086	0.186176	0.737322	0.812644	0.28681	0.41069	0.233354	0.231149	0.0366049	0.0372072	0.0392476	0.321438	0.753375	0.0317944	0.264957	0.99979	0.316974	0.318285	0.0229617	0.0463458	0.316539	0.873384	0.0334432	0.270667	0.952791	0.310877	0.311943	0.0220602	0.117799	0.331969	0.341687	0.0250912	0.208251	0.99987	0.261024	0.261268	0.0328094	0.238713	1.57435	11.0667	0.338873	0.319135	0.324412	0.40033	0.868564	0.654714	0.0241226	0.0352876	0.0300025	0.221109	0.270511	0.257222	0.901046	0.999765	0.851008	0.237639	0.361842	0.326823	0.270898	0.32489	0.300627	0.0304128	0.0220847	0.0242057	0.0616337	0.324748	0.791098	0.0346137	0.267169	0.999172	0.375089	0.320906	0.0226107	-0.00110562	0.313302	0.996597	0.0341795	0.272666	0.998874	0.31351	0.320091	0.021748	-0.15463	0.272995	0.26044	0.069029	0.186176	0.812644	0.41069	0.231149	0.0372072	1.57435	0.319135	0.868564	0.0352876	0.270511	0.999765	0.361842	0.32489	0.0220847	11.0667	0.324412	0.654714	0.0300025	0.257222	0.851008	0.326823	0.300627	0.0242057	0.0581427	0.319159	0.818886	0.032965	0.268551	0.926015	0.319899	0.309658	0.0223927	0.00549623	0.35294	9.11619210623538e-05	0.00905835	0.00092968	0.000303183	0.150673	0.00144934	0.190093
ENSG00000178803	ADORA2A-AS1	ADORA2A antisense RNA 1 [Source:HGNC Symbol;Acc:HGNC:37122]	lncRNA	646023	-0.00450711	0.235382	0.167661	0.180977	0.00354917	0.784192	0.592044	0.00756366	0.156908	-0.00623364	0.221941	0.567898	0.211711	0.00670563	0.9999	0.642108	0.0136247	0.140224	1.3888	0.169758	0.461115	0.481963	0.00466964	0.758656	0.753794	0.00972149	0.170666	0.00118117	0.217729	0.502426	0.21811	0.00638258	0.583341	0.602123	0.00873313	0.141543	-0.00398692	0.205993	0.698238	0.245027	0.00719275	0.976029	0.675568	0.0140969	0.138343	-0.0523472	0.21523	0.913226	0.235174	0.00759994	0.999981	0.652932	0.0153698	0.13686	-0.00351819	0.17255	0.312958	0.336739	0.00508077	0.718053	0.865302	0.00992476	0.147582	0.268952	0.211752	0.162318	0.225827	0.00347936	0.999744	0.655517	0.00763222	0.157418	-0.229262	0.199015	0.297739	0.258275	0.00494712	0.871519	0.688137	0.0101941	0.148282	-0.183763	0.254082	0.307442	0.186073	0.00332401	0.8785	0.667948	0.00729914	0.160363	0.0774341	0.219653	0.613035	0.216072	0.00689673	0.999906	0.653101	0.0140158	0.139471	-0.164699	0.168155	0.313554	0.351746	0.0050859	0.988904	0.795395	0.0105944	0.147555	-0.183394	0.161466	0.281301	0.372941	0.00479678	0.996984	0.832734	0.0100495	0.149091	-0.172947	0.175349	0.31132	0.327403	0.00506663	0.987465	0.789392	0.0105554	0.147655	-0.441908	0.151805	0.105151	0.392286	0.00264185	0.452818	0.818153	0.00574001	0.164434	-0.0678723	0.193505	0.682429	0.287108	0.00754929	0.861149	0.73352	0.0142223	0.138594	0.0173353	-0.226519	0.209597	0.150116	0.898109	0.17543	0.238935	0.406502	0.00801598	0.00385913	0.975854	0.7997	0.662488	0.786585	0.0154655	0.00825933	0.136956	0.156484	-0.169458	0.174319	0.263983	0.330354	0.0048971	0.99979	0.768454	0.0103399	0.15022	-0.372776	0.183594	0.291308	0.302923	0.00516931	0.597113	0.736862	0.0102159	0.148785	0.0187867	0.212204	0.901264	0.237334	0.00801917	0.99987	0.662087	0.0159784	0.136945	-0.0256963	-4.55618	-10.5151	0.206487	0.192497	0.198726	0.94092	0.694264	0.727431	0.255952	0.292076	0.270373	0.00805073	0.0075881	0.00768837	0.993554	0.999765	0.885455	0.646123	0.766999	0.731301	0.0156454	0.0150805	0.0144725	0.136838	0.138454	0.138096	-0.166894	0.178376	0.555868	0.334782	0.00702857	0.999172	0.793244	0.0141716	0.140537	-0.3981	0.191369	0.205396	0.278618	0.00424076	0.660892	0.717113	0.0088481	0.154015	-0.226519	0.150116	0.17543	0.406502	0.00385913	0.7997	0.786585	0.00825933	0.156484	-4.55618	0.192497	0.694264	0.292076	0.0075881	0.999765	0.766999	0.0150805	0.138454	-10.5151	0.198726	0.727431	0.270373	0.00768837	0.885455	0.731301	0.0144725	0.138096	-0.449417	0.164345	0.14384	0.355729	0.00341472	0.429334	0.782958	0.00711606	0.159666	0.000220532	0.212361	0.90166	0.231041	0.0075897	0.924707	0.614379	0.0102387	0.136896
ENSG00000167604	NFKBID	NFKB inhibitor delta [Source:HGNC Symbol;Acc:HGNC:15671]	protein_coding	84807	0.00458028	0.0476449	0.0813226	0.734179	0.0630063	0.682549	0.931892	0.0908398	0.0747238	0.0178871	0.0408998	0.0398952	0.7692	0.0411363	0.9999	0.947541	0.0651999	0.0882331	-0.437127	0.0329545	0.776878	0.867563	0.335773	0.91807	0.947752	0.380341	0.0145067	-0.00466412	0.0456498	0.000688594	0.730751	0.0023633	0.00187116	0.919282	0.00345932	0.167241	0.00199806	0.0749673	0.809849	0.599204	0.171744	0.989157	0.890146	0.218164	0.0398264	0.234926	0.0531969	0.544193	0.714569	0.155598	0.999981	0.924528	0.205001	0.0435159	-0.00182404	0.0525936	0.517729	0.71716	0.153089	0.840239	0.970802	0.194182	0.0441168	0.0622389	0.0726827	0.690376	0.60921	0.166345	0.999744	0.894889	0.214328	0.0410277	0.158029	0.0807062	0.374365	0.569663	0.135746	0.883311	0.877968	0.176796	0.0485085	0.0901011	0.00449609	0.533442	0.97669	0.166659	0.93929	0.996518	0.214879	0.041455	-0.218188	0.047915	0.0748558	0.732434	0.0600605	0.999906	0.94073	0.0905061	0.0762732	-0.0627645	0.0561914	0.635078	0.700647	0.162858	0.988904	0.938883	0.209927	0.0418202	-0.0460495	0.0600722	0.738351	0.682717	0.16885	0.996984	0.943436	0.216416	0.0404665	-0.0960151	0.0527385	0.486976	0.715413	0.149927	0.987465	0.946153	0.195291	0.0448857	0.0292599	0.0764076	0.895113	0.599187	0.173956	0.961589	0.909306	0.215052	0.039343	-0.184257	0.0282386	0.166411	0.845178	0.0949054	0.477523	0.971687	0.126326	0.0618138	-0.118939	0.11733	0.0684525	0.101562	0.274561	0.386143	0.629923	0.489216	0.120978	0.139943	0.740052	0.859317	0.901387	0.829757	0.159198	0.181253	0.053265	0.0479777	-0.144443	0.0411798	0.237896	0.774915	0.113208	0.99979	0.957354	0.154332	0.0556342	-0.291711	0.0508764	0.306331	0.722882	0.127025	0.609474	0.938903	0.16222	0.0515082	-0.0494222	0.0631297	0.685783	0.661649	0.169031	0.99987	0.913772	0.218778	0.0409181	0.283841	-2.47324	-14.8597	0.101287	0.0618553	0.0560897	0.308849	0.791542	0.541344	0.485996	0.674134	0.698488	0.12748	0.174124	0.15812	0.887648	0.999765	0.782819	0.815784	0.933961	0.939901	0.168982	0.223176	0.197482	0.0513789	0.0397855	0.0434405	-0.341199	0.00785332	0.133376	0.957409	0.0845195	0.999172	0.995545	0.120265	0.0657914	-0.425764	0.0518342	0.0920743	0.713145	0.0689356	0.608961	0.935837	0.0982851	0.0726398	0.11733	0.101562	0.386143	0.489216	0.139943	0.859317	0.829757	0.181253	0.0479777	-2.47324	0.0618553	0.791542	0.674134	0.174124	0.999765	0.933961	0.223176	0.0397855	-14.8597	0.0560897	0.541344	0.698488	0.15812	0.782819	0.939901	0.197482	0.0434405	-0.267886	0.0441834	0.28184	0.759238	0.122416	0.573809	0.951746	0.157002	0.0528407	-0.00476869	0.0415615	0.000599995	0.753772	0.00212635	0.00162482	0.926865	0.00312457	0.169887
ENSG00000101311	FERMT1	FERM domain containing kindlin 1 [Source:HGNC Symbol;Acc:HGNC:15889]	protein_coding	55612	0.00364081	0.323026	0.281843	0.0781828	0.0594398	0.856421	0.422152	0.0863511	0.0766083	0.00487131	0.334173	0.665907	0.0705104	0.083578	0.9999	0.423338	0.119662	0.0653943	-2.38967	0.494943	0.183268	0.033213	0.0075194	0.554116	0.22762	0.0146556	0.156435	-0.00108623	0.336525	0.550682	0.0671483	0.0788085	0.628255	0.369841	0.0905862	0.067362	0.00162176	0.344785	0.878739	0.0616049	0.0884084	0.991276	0.394749	0.123253	0.0634982	-0.127296	0.353232	0.797563	0.0609454	0.087126	0.999981	0.383554	0.124862	0.0639927	-0.00842679	0.250846	0.0176646	0.165591	0.0111051	0.22424	0.741362	0.0197161	0.126492	-0.22054	0.342104	0.268549	0.061033	0.0580594	0.999744	0.393465	0.0872216	0.0773646	0.0625308	0.346027	0.784079	0.0604901	0.0868481	0.968945	0.3954	0.120272	0.0641007	-0.303751	0.253336	0.103709	0.201065	0.0509092	0.75184	0.685686	0.0774621	0.082517	-0.0338539	0.338963	0.830662	0.0665685	0.087729	0.999906	0.421611	0.124986	0.0637594	-0.0838032	0.321011	0.620532	0.0888547	0.0818993	0.988904	0.501259	0.116354	0.0660755	-0.094676	0.317241	0.591377	0.0940275	0.0806868	0.996984	0.547456	0.114895	0.0665751	-0.0775418	0.326823	0.661247	0.0807953	0.0834169	0.987465	0.505462	0.118122	0.0654591	0.0378289	0.347838	0.894064	0.0641684	0.0885769	0.961213	0.432889	0.120241	0.0634337	-0.100416	0.320549	0.557951	0.0894586	0.0836379	0.794304	0.4875	0.113204	0.0661482	0.0385529	-0.135378	0.344627	0.308489	0.782908	0.435197	0.0626671	0.103671	0.0916922	0.0762732	0.943644	0.868207	0.388878	0.484693	0.125436	0.107772	0.0630025	0.0692633	0.000791971	0.343984	0.995986	0.0673029	0.0941023	0.99979	0.432459	0.131877	0.0621076	-0.254453	0.326319	0.486802	0.0795888	0.0796712	0.742541	0.451205	0.10818	0.067795	-0.0502187	0.335884	0.748288	0.0718901	0.0908465	0.99987	0.416063	0.128827	0.0633214	0.345708	16.6375	14.0334	0.380781	0.404939	0.357846	0.333364	0.162612	0.652644	0.0433335	0.0319927	0.0566132	0.0680216	0.0473499	0.087793	0.890663	0.999765	0.849851	0.306145	0.346147	0.419927	0.0985743	0.0731918	0.119115	0.0730822	0.084829	0.0644942	-0.095706	0.326125	0.74406	0.0904728	0.090734	0.999172	0.528541	0.127831	0.063364	-0.169314	0.336223	0.603897	0.0697084	0.085804	0.866828	0.425324	0.118424	0.0652773	-0.135378	0.308489	0.435197	0.103671	0.0762732	0.868207	0.484693	0.107772	0.0692633	16.6375	0.404939	0.162612	0.0319927	0.0473499	0.999765	0.346147	0.0731918	0.084829	14.0334	0.357846	0.652644	0.0566132	0.087793	0.849851	0.419927	0.119115	0.0644942	-0.132719	0.330564	0.678157	0.0780183	0.0887142	0.858979	0.456225	0.118593	0.0641367	-0.000950737	0.33661	0.605886	0.0673639	0.0813037	0.679096	0.366712	0.0931449	0.0663201
ENSG00000188505	NCCRP1	NCCRP1, F-box associated domain containing [Source:HGNC Symbol;Acc:HGNC:33739]	protein_coding	342897	-0.00105901	0.405129	0.752998	0.0277112	0.00173416	0.968614	0.270246	0.00401195	0.17495	-0.000885846	0.400949	0.936915	0.0295375	0.0018022	0.9999	0.291489	0.00433285	0.173998	-1.38124	0.536947	0.450941	0.0244457	0.00221242	0.752411	0.197292	0.00508693	0.1921	0.00249507	0.413744	0.164753	0.0226547	0.000805661	0.230351	0.226773	0.00127134	0.193503	0.00151446	0.40126	0.88574	0.0288762	0.00179148	0.992281	0.289681	0.00417958	0.174146	-0.637763	0.451767	0.192669	0.0153579	0.000888826	0.999981	0.207223	0.00233585	0.191166	-0.0105975	0.283772	0.00234209	0.106393	3.36466588641788e-05	0.0777186	0.666076	0.000113222	0.263689	0.189809	0.399963	0.337295	0.0281124	0.00123135	0.999744	0.281882	0.00305394	0.183328	-0.392797	0.378969	0.0797383	0.0351611	0.000496752	0.817611	0.3154	0.00135671	0.204845	0.0261356	0.400942	0.888701	0.0464513	0.0030109	0.988965	0.414379	0.00668436	0.162915	-0.0549809	0.393191	0.726054	0.0324132	0.00171715	0.999906	0.310492	0.00414323	0.175193	-0.0260586	0.392616	0.87669	0.0369352	0.00178893	0.995537	0.35843	0.00424407	0.174181	-0.0140657	0.39559	0.935941	0.0364342	0.00180205	0.997591	0.395642	0.00426207	0.174	-0.0176101	0.395761	0.920095	0.03396	0.00179936	0.997713	0.364965	0.00426492	0.174037	0.276355	0.436359	0.325078	0.019242	0.00120701	0.652826	0.265132	0.0028763	0.183812	0.161412	0.440042	0.340187	0.0189882	0.00148495	0.644831	0.257541	0.00344436	0.180737	0.180879	-0.246386	0.406418	0.338331	0.188955	0.149189	0.0256286	0.0691687	0.00105547	0.000909162	0.696022	0.792626	0.263062	0.411086	0.00262902	0.00231729	0.189103	0.192713	0.0510477	0.413152	0.74299	0.0269471	0.00207173	0.99979	0.296176	0.00489934	0.172428	0.220141	0.417776	0.54318	0.0242558	0.00185866	0.777744	0.27191	0.00418293	0.175153	0.0648435	0.412883	0.675224	0.0260429	0.00201425	0.99987	0.26393	0.00479777	0.173136	0.449291	5.73677	16.0405	0.450669	0.423708	0.418665	0.202757	0.628289	0.602911	0.0157538	0.0250163	0.0247266	0.00110226	0.0019658	0.00193652	0.862763	0.999765	0.821437	0.191517	0.317065	0.301971	0.00273313	0.00463934	0.00434126	0.188048	0.173748	0.174125	0.354741	0.468226	0.219146	0.0141161	0.00115548	0.999172	0.274598	0.00291689	0.186899	0.139298	0.408885	0.666178	0.0265988	0.00200547	0.89369	0.281544	0.00460017	0.173246	-0.246386	0.338331	0.149189	0.0691687	0.000909162	0.792626	0.411086	0.00231729	0.192713	5.73677	0.423708	0.628289	0.0250163	0.0019658	0.999765	0.317065	0.00463934	0.173748	16.0405	0.418665	0.602911	0.0247266	0.00193652	0.821437	0.301971	0.00434126	0.174125	0.288855	0.431486	0.360197	0.0204185	0.0015305	0.639219	0.261916	0.00351629	0.179989	0.00185734	0.411431	0.308171	0.0242181	0.0011721	0.388383	0.231883	0.00179763	0.184522
ENSG00000276337		novel transcript, sense intronic to ZCCHC14	lncRNA	NA	0.00961811	-0.168469	0.0491394	0.517989	0.275352	0.593996	0.846	0.323033	0.0210662	0.00468105	-0.124559	0.77593	0.640698	0.688451	0.9999	0.909072	0.724565	-0.0261173	5.93529	-0.584898	0.0287289	0.0903169	0.0715817	0.386383	0.360514	0.101336	0.0809882	0.0146016	-0.0322558	7.3750854706751e-10	0.877905	2.19858185912573e-07	1.0135140574826e-08	0.968896	6.32692865296956e-07	0.358617	-0.0173348	-0.13776	0.261274	0.601917	0.540848	0.921234	0.89078	0.582961	-0.0111739	-0.0251591	-0.114224	0.972254	0.674489	0.698508	0.999981	0.912551	0.734814	-0.027135	0.00702784	-0.0396216	0.179633	0.88264	0.477301	0.595608	0.989947	0.520915	-0.00443045	-0.124952	-0.116672	0.668082	0.659866	0.675462	0.999744	0.915037	0.708886	-0.0248073	-0.375842	-0.135825	0.25662	0.606788	0.537835	0.854661	0.894363	0.575923	-0.0108611	-0.147983	-0.0539129	0.587533	0.852655	0.722925	0.949393	0.977806	0.753	-0.0299764	0.0662748	-0.108825	0.773866	0.683037	0.688257	0.999906	0.926183	0.72469	-0.0260977	0.284788	-0.0423252	0.24666	0.875726	0.531177	0.988904	0.97826	0.57485	-0.0101679	0.215201	-0.0582465	0.40178	0.831057	0.609924	0.996984	0.974612	0.650773	-0.0182198	0.390292	-0.0359919	0.127626	0.892629	0.41973	0.987465	0.983047	0.470288	0.00204254	0.650801	-0.0292162	0.11313	0.912797	0.399909	0.463131	0.985691	0.442156	0.00438022	0.431641	-0.0126751	0.0809808	0.96223	0.339747	0.371795	0.991508	0.380861	0.0120884	0.246873	-0.12381	-0.107545	-0.145022	0.223387	0.624318	0.6841	0.597285	0.505289	0.658689	0.71335	0.921194	0.922608	0.87936	0.544463	0.687745	-0.00752088	-0.0233923	0.236735	-0.0639327	0.299942	0.812135	0.554302	0.99979	0.964567	0.598516	-0.012705	0.950847	-0.0473085	0.0717214	0.857636	0.321713	0.346224	0.970826	0.363188	0.0145465	-0.0588724	-0.122014	0.796072	0.650254	0.680583	0.99987	0.910443	0.716683	-0.0256224	-0.54759	26.1063	121.148	-0.171254	-0.0168077	0.00836774	0.292198	0.131846	0.00631925	0.527186	0.950424	0.974133	0.550026	0.41686	0.0854605	0.883983	0.999765	0.285398	0.837813	0.991831	0.995023	0.592086	0.470551	0.116261	-0.012259	0.00241774	0.0654141	0.272335	-0.062355	0.5229	0.82214	0.637397	0.999172	0.970283	0.67517	-0.0212278	0.804572	-0.0766035	0.0876477	0.770577	0.351777	0.608961	0.955005	0.399273	0.0104959	-0.12381	-0.145022	0.624318	0.597285	0.658689	0.921194	0.87936	0.687745	-0.0233923	26.1063	-0.0168077	0.131846	0.950424	0.41686	0.999765	0.991831	0.470551	0.00241774	121.148	0.00836774	0.00631925	0.974133	0.0854605	0.285398	0.995023	0.116261	0.0654141	0.949761	-0.0178442	0.0387656	0.946005	0.239257	0.285608	0.989217	0.280023	0.0272055	0.0148845	-0.0197455	5.12720222656554e-10	0.92478	1.5850598307423e-07	6.74741110220889e-09	0.983064	4.59954739726977e-07	0.364242
ENSG00000180096	SEPTIN1	septin 1 [Source:HGNC Symbol;Acc:HGNC:2879]	protein_coding	1731	0.00237584	-0.0914262	0.284927	0.444276	3.90273896362007e-07	0.857915	0.808146	2.08046084747833e-06	0.348605	0.00064725	-0.0796806	0.930426	0.508129	6.57085420779292e-07	0.9999	0.853237	3.44886964297022e-06	0.33935	-0.664072	-0.0502944	0.598913	0.755753	5.14017982112519e-05	0.834459	0.900378	0.000188021	0.287621	0.00243263	-0.0645372	0.0394385	0.580352	9.34505714683983e-08	0.0671817	0.857281	2.87325637649105e-07	0.3732	-0.00960665	-0.090435	0.16628	0.445916	2.73543358698622e-07	0.894855	0.821617	1.51285037774682e-06	0.354828	-0.10451	-0.0699534	0.748434	0.568103	6.29044390975977e-07	0.999981	0.870016	3.32011608286306e-06	0.340131	0.0047424	-0.0268008	0.0430114	0.822185	1.00030103139603e-07	0.33515	0.981534	5.76357332019544e-07	0.372055	-0.034037	-0.0786413	0.795571	0.511001	6.39422498350465e-07	0.999744	0.852492	3.32595612516994e-06	0.339838	-0.141386	-0.0858859	0.34425	0.47164	4.3753542613405e-07	0.879263	0.830109	2.34260475454067e-06	0.346588	-0.193043	-0.173375	0.112758	0.180034	2.22006893242712e-07	0.764845	0.661482	1.25826080653987e-06	0.361912	0.0578765	-0.072018	0.577415	0.548441	5.71973464491412e-07	0.999906	0.870677	3.02503302038849e-06	0.34183	-0.0209676	-0.0839832	0.850484	0.495189	6.48740872197949e-07	0.992828	0.868636	3.36853071798117e-06	0.339579	0.0602843	-0.0622774	0.602727	0.613918	5.82430104471519e-07	0.996984	0.926196	3.0340612803291e-06	0.341507	0.163229	-0.0449547	0.157818	0.708998	2.63790556427546e-07	0.987465	0.944442	1.47340303812927e-06	0.35546	0.121631	-0.0622637	0.513889	0.609478	5.42426534495717e-07	0.781692	0.911631	2.73394536742197e-06	0.342775	0.104012	-0.0589207	0.349253	0.626734	2.93021048181891e-07	0.651565	0.912236	1.58972514432136e-06	0.357059	0.0900928	-0.144865	-0.0811411	-0.120834	0.320071	0.197037	0.4932	0.320597	2.78229909666685e-07	2.03782295657018e-07	0.759591	0.80193	0.841349	0.727382	1.55072368082643e-06	1.17221300620402e-06	0.357968	0.3634	0.0778504	-0.0669856	0.445587	0.578247	3.35523520006415e-07	0.99979	0.893569	1.87205748384378e-06	0.354674	0.0968478	-0.0763645	0.683895	0.524917	4.0625751384633e-07	0.86017	0.865241	2.1280447716734e-06	0.351288	0.0410673	-0.0765353	0.686096	0.523859	4.06711292470854e-07	0.99987	0.854722	2.24397643891503e-06	0.351268	0.0276592	7.51701	37.1021	-0.0800687	-0.055412	-0.0459456	0.905409	0.332858	0.0641739	0.510563	0.648914	0.697387	4.35569771610724e-07	2.84829792904474e-07	9.02276285273689e-08	0.991009	0.999765	0.362334	0.829525	0.927692	0.93933	2.34111719662431e-06	1.59821161574177e-06	5.34988896876728e-07	0.35005	0.357557	0.377353	0.12932	-0.0591147	0.49647	0.632985	3.54461753492891e-07	0.999172	0.923996	1.96507627049642e-06	0.353705	-0.0677369	-0.0860656	0.749397	0.471248	4.18329810402792e-07	0.920802	0.839567	2.23632323618718e-06	0.350768	-0.144865	-0.120834	0.197037	0.320597	2.03782295657018e-07	0.80193	0.727382	1.17221300620402e-06	0.3634	7.51701	-0.055412	0.332858	0.648914	2.84829792904474e-07	0.999765	0.927692	1.59821161574177e-06	0.357557	37.1021	-0.0459456	0.0641739	0.697387	9.02276285273689e-08	0.362334	0.93933	5.34988896876728e-07	0.377353	0.0365043	-0.0793797	0.860547	0.511456	4.32233336057904e-07	0.945127	0.867006	2.23374237208662e-06	0.350187	0.0026774	-0.061171	0.0247419	0.59859	6.44931788617249e-08	0.0445774	0.866352	1.99857771730272e-07	0.379397
ENSG00000046653	GPM6B	glycoprotein M6B [Source:HGNC Symbol;Acc:HGNC:4461]	protein_coding	2824	-0.00682236	-0.0145537	0.00385269	0.906513	5.41982098975641e-11	0.237157	0.977477	5.43444797652395e-10	0.485162	-0.0053355	-0.0421409	0.507071	0.746416	2.29989695239061e-09	0.9999	0.94024	1.84386653144078e-08	0.431996	0.536327	-0.0873991	0.702763	0.627596	7.26495209220876e-09	0.885784	0.838368	5.96977066471151e-08	0.460433	-0.00304182	-0.0690709	0.0172609	0.582635	1.94056805773002e-10	0.0325949	0.858277	9.83088848530088e-10	0.46772	0.00631333	-0.0437457	0.404143	0.735863	2.03883557416559e-09	0.938675	0.939024	1.62591080705594e-08	0.433798	-0.873776	0.0202037	0.0118652	0.874536	1.41760326165001e-10	0.999981	0.972174	1.3648613355803e-09	0.472074	-0.00458481	-0.101582	0.0724876	0.43625	6.17751336498405e-10	0.417895	0.906052	5.20361712841531e-09	0.451314	0.134595	-0.0511538	0.344399	0.69216	1.8572440861017e-09	0.999744	0.926011	1.50357278036701e-08	0.435189	-0.00274814	-0.0517074	0.986536	0.691254	2.82880533449328e-09	0.999058	0.924675	2.21014358954064e-08	0.428884	0.137018	-0.0442501	0.305761	0.755386	2.51895467775677e-09	0.877452	0.951423	2.00418244839034e-08	0.434527	-0.0198166	-0.0537968	0.860722	0.680216	2.78850518720153e-09	0.999906	0.925175	2.20683297546272e-08	0.4291	0.0638344	-0.0349854	0.597035	0.79311	2.48052995847296e-09	0.988904	0.961052	1.97739104658959e-08	0.430861	-0.0792564	-0.0729418	0.5286	0.586255	2.3469565915849e-09	0.996984	0.917171	1.87666329148791e-08	0.431692	-0.197146	-0.0921255	0.115793	0.480607	8.81604985617999e-10	0.987465	0.871641	7.50825760571759e-09	0.446162	-0.304783	-0.0923434	0.129897	0.480807	9.5965023243523e-10	0.48221	0.86253	7.89813399368963e-09	0.444925	-0.0195625	-0.0508477	0.871365	0.700166	3.83174479085392e-09	0.949991	0.933465	2.89797463171598e-08	0.428149	-0.00182736	0.0013465	-0.0463522	-0.0459626	0.985207	0.991223	0.719488	0.729542	3.87863560678377e-09	3.87904178017849e-09	0.997666	0.998666	0.934145	0.929743	2.99582619773128e-08	3.00250533029739e-08	0.427963	0.427962	-0.0912331	-0.0651116	0.40957	0.617943	2.81734365616485e-09	0.99979	0.909229	2.24847150403398e-08	0.432833	0.00637489	-0.0458755	0.980292	0.724701	3.87814983290947e-09	0.992166	0.939566	2.9288125380586e-08	0.427965	-0.0139642	-0.048521	0.899193	0.709419	3.8501095386027e-09	0.99987	0.928989	3.02741417460952e-08	0.428076	-0.195579	-5.03536	-10.2288	-0.0672238	-0.0648115	-0.0565368	0.437544	0.550417	0.641286	0.608924	0.624669	0.665444	2.92176004062375e-09	3.28046557384807e-09	3.50290935428176e-09	0.910165	0.999765	0.84356	0.876212	0.921175	0.929897	2.29310220313911e-08	2.58535480035921e-08	2.66477265174356e-08	0.432281	0.430521	0.42952	-0.362578	-0.113354	0.0761872	0.391191	8.81255672670597e-10	0.999172	0.828384	7.60174358440483e-09	0.450144	-0.00109868	-0.0463633	0.996189	0.720246	3.87922082703861e-09	0.998874	0.937469	2.98267067728623e-08	0.427961	0.0013465	-0.0459626	0.991223	0.729542	3.87904178017849e-09	0.998666	0.929743	3.00250533029739e-08	0.427962	-5.03536	-0.0648115	0.550417	0.624669	3.28046557384807e-09	0.999765	0.921175	2.58535480035921e-08	0.430521	-10.2288	-0.0565368	0.641286	0.665444	3.50290935428176e-09	0.84356	0.929897	2.66477265174356e-08	0.42952	-0.112964	-0.0575973	0.615872	0.659726	3.44629816447482e-09	0.821981	0.923297	2.6226656770323e-08	0.429769	-0.00305863	-0.0714038	0.0180167	0.570362	2.01101003592234e-10	0.0336164	0.851426	9.76682418473396e-10	0.467223
ENSG00000243004		novel transcript, sense overlapping to MACC1	lncRNA	NA	0.00137141	-0.233206	0.630425	0.131364	0.133725	0.949095	0.524297	0.173416	0.0490498	0.00660605	-0.237434	0.485426	0.124345	0.122945	0.9999	0.533508	0.166732	0.0520592	1.00408	-0.224424	0.546984	0.294753	0.32029	0.808601	0.612589	0.365008	0.0169167	0.0059063	-0.191774	4.9734457927318e-05	0.168023	0.000227438	0.000181954	0.54307	0.000391858	0.222633	-0.00287817	-0.229331	0.747173	0.137148	0.139417	0.981136	0.544354	0.182274	0.0475417	0.292341	-0.249778	0.48262	0.112666	0.12269	0.999981	0.49653	0.167455	0.0521332	0.00124781	-0.212154	0.680941	0.177121	0.136484	0.906078	0.753492	0.175702	0.0483122	-0.182489	-0.226323	0.275888	0.138651	0.0971796	0.999744	0.548053	0.135381	0.060273	-0.352603	-0.244093	0.0631044	0.106475	0.0436894	0.807356	0.4939	0.066618	0.0863624	0.0324275	-0.135187	0.835614	0.417457	0.135671	0.982655	0.841535	0.179931	0.0491142	0.153226	-0.208506	0.247383	0.173677	0.0923087	0.999906	0.60482	0.130589	0.0620316	0.0022992	-0.225169	0.98711	0.154944	0.144195	0.999377	0.616279	0.189175	0.0463145	0.0652612	-0.208164	0.659692	0.189683	0.135381	0.996984	0.692039	0.179068	0.0486057	0.250882	-0.17415	0.0888068	0.257452	0.0534552	0.987465	0.735485	0.0806109	0.0800079	0.166093	-0.203544	0.485838	0.193588	0.122983	0.764221	0.648548	0.159555	0.0520484	0.175976	-0.188107	0.218535	0.228539	0.0769665	0.531101	0.675618	0.105282	0.0689592	0.175325	-0.252205	-0.225222	-0.294712	0.131961	0.080273	0.139223	0.0601399	0.0589851	0.0443776	0.685368	0.774602	0.539519	0.390843	0.0858264	0.0676672	0.0777625	0.086882	0.0297525	-0.22276	0.82146	0.155289	0.126468	0.99979	0.593707	0.169805	0.0516671	-0.0965861	-0.235533	0.752924	0.130809	0.124471	0.895213	0.544322	0.15934	0.0522415	0.110992	-0.211348	0.396181	0.172769	0.101109	0.99987	0.583638	0.141177	0.0596133	0.272054	0.496208	52.8506	-0.199804	-0.227067	-0.17607	0.363554	0.960584	0.0404243	0.202371	0.152772	0.247373	0.0975457	0.128506	0.0291326	0.894583	0.999765	0.320722	0.591704	0.624966	0.711709	0.134229	0.17238	0.0458254	0.0608626	0.0510886	0.0998885	0.296639	-0.174041	0.224973	0.274066	0.0780887	0.999172	0.752729	0.112437	0.0684719	-0.055755	-0.231392	0.838481	0.135365	0.12686	0.951332	0.551272	0.165711	0.0515553	-0.252205	-0.294712	0.080273	0.0601399	0.0443776	0.774602	0.390843	0.0676672	0.086882	0.496208	-0.227067	0.960584	0.152772	0.128506	0.999765	0.624966	0.17238	0.0510886	52.8506	-0.17607	0.0404243	0.247373	0.0291326	0.320722	0.711709	0.0458254	0.0998885	0.028876	-0.226005	0.914196	0.149354	0.128119	0.96665	0.581487	0.163276	0.051198	0.00562472	-0.189283	0.000148287	0.179247	0.000550825	0.000467748	0.556132	0.000889925	0.202444
ENSG00000177301	KCNA2	potassium voltage-gated channel subfamily A member 2 [Source:HGNC Symbol;Acc:HGNC:6220]	protein_coding	3737	-0.000698849	0.149279	0.861848	0.490876	0.853745	0.98564	0.832091	0.866997	-0.0440355	0.0297837	0.0928828	0.0234432	0.658159	0.281622	0.9999	0.915796	0.336807	0.0201152	1.01272	-0.013176	0.665392	0.964952	0.937108	0.869343	0.984241	0.941588	-0.064721	-0.00825988	0.0979506	5.66095667458684e-05	0.61574	0.00538088	0.000203388	0.873866	0.00744923	0.146071	0.00830528	0.155774	0.508378	0.470051	0.808783	0.957392	0.835819	0.828351	-0.0387688	-0.83529	0.214095	0.152241	0.327173	0.609451	0.999981	0.738143	0.654835	-0.0181721	-0.00509542	0.0899	0.231228	0.6807	0.687265	0.648157	0.968192	0.718121	-0.0259975	0.110102	0.145824	0.641572	0.498266	0.83365	0.999744	0.846279	0.851535	-0.0416207	0.398451	0.166197	0.137324	0.435727	0.58969	0.83146	0.811367	0.624985	-0.0161753	0.253293	0.154	0.252804	0.512627	0.715724	0.860258	0.877267	0.746621	-0.0292302	0.112113	0.158117	0.548978	0.464603	0.817721	0.999906	0.834047	0.839883	-0.0397791	0.0751561	0.165008	0.707484	0.456698	0.841939	0.988904	0.852817	0.85899	-0.0426031	0.112817	0.175917	0.588643	0.429321	0.825235	0.996984	0.86265	0.845289	-0.0406407	0.265183	0.200047	0.203204	0.358697	0.663769	0.987465	0.808388	0.698305	-0.0236309	-0.221223	0.115889	0.509777	0.597606	0.809114	0.778395	0.908745	0.823844	-0.038806	-0.142882	0.116355	0.479653	0.598017	0.783351	0.745306	0.902797	0.79945	-0.0364012	0.0192838	0.134803	0.149871	0.18465	0.907038	0.510447	0.488748	0.406714	0.838937	0.791228	0.977759	0.892022	0.838918	0.786585	0.852208	0.808838	-0.0427564	-0.0372685	0.195284	0.189704	0.291487	0.385272	0.708067	0.99979	0.804299	0.739152	-0.0284397	-0.268669	0.130988	0.533888	0.547749	0.796651	0.772359	0.874918	0.81048	-0.037871	0.208186	0.182371	0.257805	0.400331	0.68694	0.99987	0.787628	0.722681	-0.0262717	0.481654	-20.567	-68.5514	0.200963	0.0739149	0.0809569	0.252812	0.14326	0.0597071	0.360112	0.736206	0.705884	0.683506	0.578429	0.415715	0.874186	0.999765	0.356863	0.738279	0.95043	0.941858	0.714768	0.622082	0.455494	-0.0259208	-0.0152036	0.00255321	0.344666	0.213197	0.317681	0.342594	0.722371	0.999172	0.798002	0.752197	-0.0299189	0.00871655	0.149859	0.981956	0.490145	0.840366	0.994909	0.850767	0.854076	-0.0429286	0.134803	0.18465	0.510447	0.406714	0.791228	0.892022	0.786585	0.808838	-0.0372685	-20.567	0.0739149	0.14326	0.736206	0.578429	0.999765	0.95043	0.622082	-0.0152036	-68.5514	0.0809569	0.0597071	0.705884	0.415715	0.356863	0.941858	0.455494	0.00255321	-0.151598	0.134326	0.687905	0.540468	0.822569	0.863035	0.878651	0.83444	-0.0408206	-0.00801429	0.0935046	0.000121189	0.635031	0.00954086	0.0003905	0.879877	0.0126542	0.130675
ENSG00000230461	PROX1-AS1	PROX1 antisense RNA 1 [Source:HGNC Symbol;Acc:HGNC:43656]	lncRNA	NA	-0.00659828	0.0979123	0.0114657	0.478222	0.323084	0.379818	0.825511	0.370955	0.0141739	0.00116439	0.0600604	0.895325	0.675811	0.982271	0.9999	0.919855	0.98421	-0.0670571	1.46573	0.0488136	0.32726	0.798396	0.793802	0.671845	0.919333	0.809481	-0.0426896	-0.000148521	0.0612622	0.917202	0.668385	0.982504	0.938446	0.894073	0.983118	-0.0671433	-0.0105475	0.0490541	0.203411	0.729206	0.869774	0.902801	0.936708	0.883188	-0.0460532	0.0814538	0.0554267	0.83419	0.70473	0.981303	0.999981	0.920498	0.983477	-0.0667058	-0.000564801	0.0559553	0.841985	0.701618	0.981453	0.959262	0.969925	0.983391	-0.0667598	-0.171958	0.0615922	0.271204	0.663849	0.908102	0.999744	0.915919	0.917896	-0.0513561	0.0283977	0.0635929	0.87391	0.656697	0.981986	0.98071	0.913082	0.983404	-0.0669527	0.00413448	0.14326	0.977369	0.357237	0.932631	0.996692	0.806323	0.940405	-0.0559872	-0.126361	0.0478831	0.307131	0.736877	0.922157	0.999906	0.941215	0.932329	-0.0535481	-0.150785	0.0229547	0.254308	0.874767	0.900226	0.988904	0.978043	0.910422	-0.0501965	-0.0604289	0.045818	0.662175	0.755882	0.97537	0.996984	0.961358	0.977814	-0.0647587	-0.0272832	0.0565037	0.844173	0.697898	0.981494	0.994321	0.942218	0.98277	-0.0667745	-0.191912	0.0364399	0.387797	0.80176	0.944292	0.697431	0.962529	0.948211	-0.057444	0.000252188	0.0580307	0.998494	0.691172	0.976503	0.999351	0.932696	0.977913	-0.0659099	-0.0567168	-0.0291991	0.0567857	0.0503516	0.602556	0.829222	0.690318	0.731956	0.963346	0.97448	0.883039	0.970501	0.925011	0.930595	0.96576	0.976592	-0.0622806	-0.0652863	-0.0760416	0.0423046	0.534709	0.769838	0.956813	0.99979	0.955339	0.960722	-0.0607548	0.00736619	0.0584789	0.979412	0.68487	0.976474	0.991983	0.927455	0.977884	-0.065901	-0.0880499	0.0440562	0.469491	0.758908	0.948169	0.99987	0.941858	0.954177	-0.0589186	-0.410949	-5.10911	-10.174	0.0140366	0.0392038	0.0478042	0.138289	0.583918	0.675288	0.922226	0.789007	0.740988	0.787519	0.961756	0.968366	0.855786	0.999765	0.861437	0.977718	0.961233	0.952072	0.809381	0.966354	0.971073	-0.036859	-0.0618961	-0.0635598	-0.349819	-0.00670901	0.122816	0.963495	0.76545	0.999172	0.995802	0.790998	-0.0344602	-0.530276	0.0341755	0.03454	0.806054	0.506605	0.607038	0.96123	0.545865	-0.00766243	-0.0291991	0.0503516	0.829222	0.731956	0.97448	0.970501	0.930595	0.976592	-0.0652863	-5.10911	0.0392038	0.583918	0.789007	0.961756	0.999765	0.961233	0.966354	-0.0618961	-10.174	0.0478042	0.675288	0.740988	0.968366	0.861437	0.952072	0.971073	-0.0635598	-0.316871	0.0263221	0.201294	0.854332	0.851094	0.494924	0.97244	0.860315	-0.0442398	-0.000556627	0.0585065	0.700125	0.682346	0.977185	0.76234	0.898254	0.977984	-0.0653217
ENSG00000158423	RIBC1	RIB43A domain with coiled-coils 1 [Source:HGNC Symbol;Acc:HGNC:26537]	protein_coding	158787	-0.00125111	-0.167179	0.61767	0.217591	0.0066114	0.947914	0.631518	0.0129929	0.140602	-0.0205916	-0.137597	0.0118085	0.291732	0.000532822	0.9999	0.724231	0.00147184	0.203218	2.20081	-0.310827	0.121978	0.0888654	0.00090131	0.497232	0.35832	0.00232461	0.216625	0.00591192	-0.139942	2.6614715061533e-06	0.235553	4.94193323546143e-07	1.33755014872042e-05	0.619685	1.33900068885285e-06	0.344431	0.00141247	-0.172217	0.857261	0.203664	0.0072084	0.989916	0.63198	0.0141235	0.138284	0.503612	-0.215331	0.167146	0.11662	0.00338373	0.999981	0.503751	0.00757743	0.158133	0.00158714	-0.156652	0.551796	0.255769	0.00633983	0.856446	0.827096	0.0120551	0.141722	0.249137	-0.173206	0.0890317	0.192085	0.00226067	0.999744	0.618082	0.00523424	0.168355	-0.170785	-0.182843	0.30964	0.174551	0.00482801	0.873944	0.596003	0.0099793	0.148921	-0.17015	-0.176976	0.218091	0.22886	0.00588727	0.845294	0.713949	0.0120325	0.145314	-0.0502842	-0.17963	0.667102	0.185594	0.00678287	0.999906	0.620317	0.013806	0.139917	-0.0449093	-0.18563	0.719602	0.181739	0.00693645	0.989265	0.644859	0.0138636	0.139317	-0.0303666	-0.182157	0.815843	0.192226	0.00714584	0.996984	0.69435	0.0142451	0.138519	0.0499788	-0.163684	0.70229	0.23429	0.00688897	0.988465	0.71371	0.0137939	0.139501	-0.0552359	-0.181357	0.792377	0.188963	0.00710314	0.923226	0.644545	0.0136474	0.13868	0.0351861	-0.16882	0.780479	0.223024	0.00780707	0.907948	0.67128	0.014647	0.137678	-0.043261	-0.00502751	-0.177879	-0.178286	0.674339	0.968653	0.189024	0.201598	0.00750615	0.00804659	0.909703	0.994665	0.60674	0.625384	0.0146134	0.0156115	0.13875	0.136852	-0.0649319	-0.190353	0.574874	0.16618	0.00710481	0.99979	0.606054	0.0143295	0.140244	0.0778349	-0.171621	0.772852	0.209318	0.00778958	0.904716	0.64827	0.0146325	0.137739	-0.0735571	-0.1886	0.522678	0.167127	0.00684339	0.99987	0.577233	0.0139605	0.14126	-0.176609	4.76028	27.3491	-0.195856	-0.159487	-0.149641	0.5026	0.589204	0.23155	0.156506	0.251179	0.271398	0.00673274	0.00717023	0.00453746	0.925379	0.999765	0.548174	0.535746	0.734823	0.731766	0.0133883	0.0143584	0.00914409	0.141701	0.139995	0.152236	0.239493	-0.132692	0.265296	0.342921	0.00490025	0.999172	0.798002	0.0103539	0.150203	-0.0954579	-0.181258	0.691171	0.182223	0.00756232	0.902334	0.615907	0.0146774	0.138547	-0.00502751	-0.178286	0.968653	0.201598	0.00804659	0.994665	0.625384	0.0156115	0.136852	4.76028	-0.159487	0.589204	0.251179	0.00717023	0.999765	0.734823	0.0143584	0.139995	27.3491	-0.149641	0.23155	0.271398	0.00453746	0.548174	0.731766	0.00914409	0.152236	-0.0432287	-0.181292	0.854356	0.187609	0.00794458	0.942744	0.631711	0.0148794	0.137201	0.00555729	-0.13792	1.579949909178e-05	0.252485	2.33943782212994e-06	6.31433688251201e-05	0.634597	5.56151089205159e-06	0.316091
ENSG00000165244	ZNF367	zinc finger protein 367 [Source:HGNC Symbol;Acc:HGNC:18320]	protein_coding	195828	-0.014366	0.126609	0.000522454	0.556128	0.0177138	0.0883755	0.866355	0.0304816	0.113326	-0.000450891	0.0494709	0.974824	0.830982	0.72282	0.9999	0.962743	0.755273	-0.029613	0.371126	0.0872157	0.866371	0.757689	0.768305	0.953842	0.900827	0.785869	-0.039503	0.00236826	0.0623044	0.3029	0.785828	0.589339	0.384561	0.938626	0.601865	-0.0161397	0.00586917	0.0559434	0.662483	0.808429	0.699068	0.971111	0.955884	0.728607	-0.0271919	0.163675	0.035231	0.794409	0.881326	0.71446	0.999981	0.974035	0.749511	-0.0287576	0.00229344	0.0736946	0.615814	0.754248	0.69135	0.881869	0.973564	0.721846	-0.0264103	-0.385209	0.047499	0.12546	0.834303	0.437759	0.999744	0.961016	0.487242	-3.11528e-05	0.201516	0.0591483	0.484802	0.797227	0.661497	0.911693	0.953676	0.691335	-0.0234026	-0.253687	0.0246839	0.285213	0.921932	0.586657	0.871406	0.989591	0.628785	-0.0160498	0.0620771	0.0556672	0.75665	0.80987	0.710937	0.999906	0.958073	0.745027	-0.0283983	-0.0287752	0.041201	0.893224	0.861987	0.720696	0.996025	0.975708	0.748902	-0.0293954	-0.0524596	0.0345251	0.814317	0.884686	0.716055	0.996984	0.985056	0.747266	-0.0289205	-0.0636771	0.0355736	0.776241	0.879594	0.712848	0.993005	0.980359	0.743248	-0.0285931	-0.0965257	0.0357598	0.788301	0.87918	0.713934	0.921375	0.979712	0.736775	-0.028704	0.273436	0.109627	0.205394	0.64068	0.540681	0.518101	0.916189	0.573306	-0.0112807	0.0919431	-0.226366	0.0481811	-0.0128212	0.603182	0.301573	0.835036	0.956876	0.70753	0.606941	0.883138	0.831563	0.96146	0.990648	0.732455	0.639526	-0.0283844	-0.0181265	0.130525	0.073151	0.511611	0.755322	0.687312	0.99979	0.951647	0.720076	-0.0263098	0.391923	0.0732148	0.396745	0.753245	0.65096	0.680573	0.947683	0.676112	-0.0226064	-0.169216	0.0195136	0.39168	0.933178	0.648993	0.99987	0.985971	0.688258	-0.0224064	-1.07535	-2.51242	-34.4107	-0.0687107	0.0370282	0.0118672	0.0157054	0.868389	0.382063	0.763387	0.876505	0.959537	0.168044	0.737811	0.645156	0.855786	0.999765	0.670638	0.933167	0.980027	0.99302	0.214025	0.768198	0.672366	0.0411408	-0.0315295	-0.0220164	-0.0769536	0.032029	0.835617	0.894525	0.735879	0.999172	0.984006	0.764809	-0.0313271	0.396853	0.0640669	0.335349	0.781644	0.624434	0.732839	0.957147	0.656359	-0.0199093	-0.226366	-0.0128212	0.301573	0.956876	0.606941	0.831563	0.990648	0.639526	-0.0181265	-2.51242	0.0370282	0.868389	0.876505	0.737811	0.999765	0.980027	0.768198	-0.0315295	-34.4107	0.0118672	0.382063	0.959537	0.645156	0.670638	0.99302	0.672366	-0.0220164	0.256106	0.0718384	0.526368	0.759513	0.691019	0.764691	0.951746	0.712581	-0.026689	0.00253754	0.0651338	0.275185	0.776293	0.573292	0.353208	0.934668	0.586081	-0.0145085
ENSG00000134986	NREP	neuronal regeneration related protein [Source:HGNC Symbol;Acc:HGNC:16834]	protein_coding	9315	-0.00577486	0.387798	0.0796794	0.0297889	4.14819083957741e-13	0.678874	0.2792	5.56821023279017e-12	0.546249	0.00616283	0.345584	0.577029	0.0563619	1.5653613174614e-12	0.9999	0.387515	1.98590899823793e-11	0.53042	-2.43058	0.539555	0.200239	0.0282671	3.75614122277934e-11	0.568086	0.210531	4.5462637743541e-10	0.539941	-0.00713577	0.315402	2.44589363659864e-05	0.0513105	3.28870684018061e-16	9.60355972883021e-05	0.32807	4.79837549206156e-15	0.622135	-0.000659331	0.355653	0.949526	0.0493786	1.81416036935772e-12	0.995559	0.359976	2.25077046182807e-11	0.528626	-0.625751	0.407866	0.195895	0.0263771	8.1338924815059e-13	0.999981	0.265175	1.07586628715964e-11	0.538296	-0.00754497	0.274158	0.0306376	0.124689	1.9165265148321e-13	0.291531	0.692049	2.67978835131698e-12	0.555187	-0.0779349	0.356232	0.690827	0.0482357	1.6846538740913e-12	0.999744	0.358939	2.11277326729016e-11	0.529527	0.119117	0.36266	0.593979	0.0447014	1.58571557460855e-12	0.930574	0.347797	1.98271624070345e-11	0.530263	0.256692	0.384755	0.161305	0.0499956	1.02402301017736e-12	0.814316	0.428737	1.33244670104755e-11	0.539867	0.164988	0.375054	0.285824	0.0375575	1.05134487192062e-12	0.999906	0.334777	1.36203495673602e-11	0.535226	0.262698	0.424698	0.11064	0.0207387	5.34509122116141e-13	0.988904	0.286466	7.13799537531991e-12	0.543272	0.244926	0.422531	0.15412	0.0223848	6.84585266329657e-13	0.996984	0.333895	9.02475654732189e-12	0.540346	0.00564535	0.357631	0.974041	0.051973	1.81673121312929e-12	0.998172	0.426736	2.26748108100588e-11	0.528608	-0.277879	0.31929	0.316628	0.080668	1.12258845729209e-12	0.647637	0.474479	1.42244673827158e-11	0.534438	0.0845813	0.375798	0.614675	0.0431091	2.60307943365038e-12	0.825879	0.36505	3.15615796599823e-11	0.528493	0.0702389	0.122464	0.357666	0.388158	0.608291	0.471483	0.0487195	0.0377894	2.59154626204548e-12	2.29197403268095e-12	0.884782	0.880917	0.351266	0.318158	3.19240447176544e-11	2.85720861138165e-11	0.528548	0.530063	0.0746059	0.371568	0.628476	0.0438988	2.62729860005809e-12	0.99979	0.360584	3.26544651569943e-11	0.528379	-0.143257	0.346343	0.689831	0.058535	2.72344373609476e-12	0.862528	0.397221	3.30402159610424e-11	0.527934	0.258343	0.397027	0.0892767	0.0279471	7.33776626958043e-13	0.99987	0.273452	9.84329883977372e-12	0.543858	0.465489	-8.85443	-51.9545	0.405963	0.323669	0.304272	0.18267	0.450252	0.0863532	0.0275101	0.0814165	0.0916317	1.25262771102291e-12	2.23596167564471e-12	7.1504915968288e-13	0.862626	0.999765	0.394816	0.251989	0.498808	0.49882	1.61475663912904e-11	2.8058756708965e-11	9.36268899708118e-12	0.537436	0.530367	0.544166	-0.15918	0.326764	0.579289	0.083231	2.53650253596953e-12	0.999172	0.512395	3.15636792843194e-11	0.528813	-0.378657	0.339204	0.234767	0.0602175	1.49219559578948e-12	0.675148	0.401499	1.89308668085342e-11	0.535313	0.122464	0.388158	0.471483	0.0377894	2.29197403268095e-12	0.880917	0.318158	2.85720861138165e-11	0.530063	-8.85443	0.323669	0.450252	0.0814165	2.23596167564471e-12	0.999765	0.498808	2.8058756708965e-11	0.530367	-51.9545	0.304272	0.0863532	0.0916317	7.1504915968288e-13	0.394816	0.49882	9.36268899708118e-12	0.544166	-0.343576	0.321879	0.271445	0.0779983	1.64458072458326e-12	0.564296	0.456225	2.0513876831942e-11	0.534129	-0.00750207	0.307809	1.05992064646987e-05	0.0547849	1.51245990141763e-16	4.40525548750541e-05	0.337441	2.23973243479681e-15	0.629542
ENSG00000237296	SMG1P1	SMG1 pseudogene 1 [Source:HGNC Symbol;Acc:HGNC:44186]	transcribed_unprocessed_pseudogene	NA	-0.00119858	0.0367892	0.733842	0.846385	0.000188516	0.966901	0.963288	0.000558647	0.226814	-0.00905951	0.0462882	0.438847	0.80703	0.000152848	0.9999	0.957162	0.00048155	0.231445	1.32344	-0.0876574	0.508151	0.732031	0.00226555	0.78493	0.88938	0.00518323	0.191434	0.00523631	0.060423	0.00456623	0.737382	5.64913914052451e-06	0.0100524	0.921505	1.27203451252979e-05	0.299327	0.00368964	0.0348565	0.738157	0.854006	0.000188831	0.980532	0.96827	0.000566357	0.226777	0.548579	-0.014771	0.285582	0.938794	0.000120794	0.999981	0.98685	0.00039208	0.236593	0.00561349	0.0915266	0.132053	0.631547	7.37730733097353e-05	0.53904	0.954919	0.000230054	0.247214	-0.304334	0.0293582	0.14038	0.874933	7.68914471901108e-05	0.999744	0.971511	0.000258074	0.246331	-0.219438	0.0188817	0.353358	0.920186	0.000136393	0.880679	0.98257	0.000426607	0.233943	0.0828699	0.0619413	0.671635	0.765975	0.000209304	0.965058	0.954133	0.000628849	0.226889	0.0293297	0.0335908	0.858425	0.85962	0.000195479	0.999906	0.968918	0.000599518	0.226008	0.124724	0.0626804	0.477683	0.746552	0.000159295	0.988904	0.949994	0.000493197	0.230536	0.249517	0.0975872	0.171009	0.613659	8.76777342859767e-05	0.996984	0.926099	0.000288506	0.24352	0.284594	0.0888394	0.118934	0.640146	6.86779742163175e-05	0.987465	0.927871	0.000231628	0.248738	0.575311	0.107261	0.0484434	0.569741	3.60375937940237e-05	0.377579	0.897717	0.000124324	0.262269	0.140674	0.0567676	0.425145	0.767924	0.000123438	0.709169	0.95098	0.000377518	0.238627	0.0840868	0.0225595	0.0259249	0.0300535	0.559302	0.899733	0.89051	0.877134	0.000140364	0.000161659	0.865707	0.984115	0.976331	0.970618	0.00043465	0.000499106	0.235796	0.232665	0.330171	0.0921942	0.0390989	0.621466	2.50766926144958e-05	0.99979	0.910835	9.53308362026676e-05	0.272522	0.816997	0.0803603	0.0280038	0.663821	1.94485751414382e-05	0.286972	0.920095	7.17586547956666e-05	0.27773	0.0586078	0.0334286	0.716162	0.860537	0.000153695	0.99987	0.967869	0.000488733	0.233787	-0.121217	3.51349	-4.15695	0.0112061	0.0370726	0.0200113	0.742593	0.775962	0.897078	0.953615	0.848447	0.91673	0.000155329	0.000157152	0.000161599	0.96565	0.999765	0.95962	0.987257	0.973852	0.985851	0.000480061	0.000490506	0.000478608	0.233552	0.233293	0.232673	0.529284	0.12203	0.0768121	0.527618	4.12909935497595e-05	0.999172	0.888998	0.000148377	0.26215	0.583872	0.0503677	0.0797522	0.786238	4.24217576949193e-05	0.607038	0.958161	0.000148042	0.261583	0.0225595	0.0300535	0.899733	0.877134	0.000161659	0.984115	0.970618	0.000499106	0.232665	3.51349	0.0370726	0.775962	0.848447	0.000157152	0.999765	0.973852	0.000490506	0.233293	-4.15695	0.0200113	0.897078	0.91673	0.000161599	0.95962	0.985851	0.000478608	0.232673	0.684137	0.0924997	0.0353363	0.619779	2.32279983223077e-05	0.281562	0.909042	8.38739557608355e-05	0.274096	0.00476231	0.0611768	0.0112057	0.736903	1.16475445807822e-05	0.0220406	0.921837	2.4635438908992e-05	0.285162
ENSG00000099937	SERPIND1	serpin family D member 1 [Source:HGNC Symbol;Acc:HGNC:4838]	protein_coding	3053	0.00215168	-0.139573	0.5884	0.514918	0.27346	0.942726	0.844112	0.321175	0.0213563	0.00241509	-0.132166	0.855159	0.538424	0.294582	0.9999	0.866734	0.350153	0.0181962	3.65535	-0.446954	0.111577	0.128639	0.212627	0.488731	0.423038	0.257324	0.0364689	0.00325854	-0.109147	0.12435	0.604561	0.144705	0.181547	0.868345	0.159814	0.0461856	-0.00978881	-0.140023	0.431222	0.511668	0.248544	0.947304	0.853166	0.29881	0.0253196	-0.0592808	-0.123031	0.918843	0.573977	0.296506	0.999981	0.871564	0.353997	0.0179164	-0.00315275	-0.162295	0.455953	0.456428	0.253259	0.809522	0.911367	0.299768	0.0245479	0.383747	-0.126729	0.0989213	0.546216	0.128596	0.999744	0.86881	0.171929	0.0504554	-0.072761	-0.131682	0.785613	0.53825	0.291194	0.968945	0.864572	0.339682	0.0186921	-0.323612	-0.173817	0.139821	0.454126	0.159268	0.796108	0.853346	0.206824	0.0431686	0.048474	-0.12244	0.793895	0.568121	0.29167	0.999906	0.881945	0.348123	0.0186221	-0.0413594	-0.138642	0.834971	0.528019	0.29374	0.991896	0.881627	0.345891	0.0183191	-0.220855	-0.18747	0.284054	0.392973	0.21209	0.996984	0.846223	0.262851	0.0316922	-0.130176	-0.154683	0.53001	0.476748	0.265519	0.987465	0.871097	0.317767	0.0225897	-0.44277	-0.187141	0.181207	0.386382	0.173873	0.532935	0.814419	0.214976	0.039361	0.149487	-0.08936	0.45542	0.682606	0.272591	0.729706	0.930627	0.313934	0.0217596	0.147517	-0.383903	-0.120918	-0.224198	0.366139	0.056061	0.570861	0.300158	0.252682	0.102642	0.779403	0.767043	0.878205	0.713806	0.299272	0.138673	0.0249487	0.0590875	0.0442017	-0.114897	0.81022	0.597554	0.314222	0.99979	0.901799	0.368239	0.0155946	0.134179	-0.114775	0.754108	0.595628	0.310687	0.895495	0.895739	0.352231	0.0160953	-0.149627	-0.147652	0.412706	0.493339	0.263715	0.99987	0.83992	0.318651	0.0231597	-0.496657	-1.29782	22.4057	-0.177103	-0.128772	-0.101611	0.233921	0.926233	0.538617	0.415158	0.559263	0.639463	0.211033	0.318554	0.287005	0.873447	0.999765	0.78072	0.772817	0.900857	0.920356	0.260564	0.373567	0.330333	0.0322812	0.0149865	0.0195544	-0.146071	-0.151013	0.66993	0.499148	0.303472	0.999172	0.8793	0.358203	0.017129	0.0104137	-0.123537	0.978248	0.565754	0.319248	0.994245	0.882125	0.366572	0.0148895	-0.383903	-0.224198	0.056061	0.300158	0.102642	0.767043	0.713806	0.138673	0.0590875	-1.29782	-0.128772	0.926233	0.559263	0.318554	0.999765	0.900857	0.373567	0.0149865	22.4057	-0.101611	0.538617	0.639463	0.287005	0.78072	0.920356	0.330333	0.0195544	-0.086126	-0.132607	0.817924	0.54228	0.314632	0.925406	0.879042	0.3556	0.0155368	0.00258686	-0.111121	0.229331	0.600309	0.193549	0.303393	0.867232	0.210001	0.035263
ENSG00000102904	TSNAXIP1	translin associated factor X interacting protein 1 [Source:HGNC Symbol;Acc:HGNC:18586]	protein_coding	55815	-0.00218651	-0.225391	0.367263	0.0866257	0.0428412	0.896727	0.44229	0.065111	0.0869728	-0.00234061	-0.233118	0.772099	0.0781105	0.0557486	0.9999	0.441531	0.0845967	0.078667	1.15456	-0.285927	0.426503	0.12666	0.0562242	0.737103	0.420443	0.0823745	0.0899182	-0.00160691	-0.2465	0.21597	0.0594071	0.0328959	0.289883	0.349628	0.0400722	0.0950803	0.00495375	-0.231117	0.514646	0.0790337	0.0493235	0.957392	0.439555	0.0745587	0.0825583	0.486997	-0.277252	0.168136	0.0382232	0.028676	0.999981	0.312976	0.0481156	0.0992135	0.00160377	-0.219756	0.534962	0.101412	0.0500343	0.84906	0.656973	0.0732489	0.0821063	0.00609445	-0.237234	0.966071	0.0715692	0.0574077	0.999744	0.419054	0.0863585	0.0777272	0.197969	-0.226963	0.223697	0.0823325	0.0335171	0.844019	0.449496	0.053136	0.094513	-0.177242	-0.258177	0.186111	0.0718355	0.038333	0.833028	0.49389	0.0606645	0.0914683	0.00735047	-0.236424	0.948306	0.0738619	0.0573586	0.999906	0.438036	0.0869224	0.0777546	-0.0334319	-0.245935	0.782794	0.0693387	0.0559061	0.991647	0.459008	0.0837665	0.0785767	0.0281837	-0.229651	0.823527	0.0910181	0.0564335	0.996984	0.540909	0.0844655	0.078276	0.0654237	-0.223792	0.605557	0.0945614	0.0522111	0.987465	0.528883	0.0790269	0.0807569	-0.166299	-0.259503	0.412688	0.053062	0.0451116	0.714187	0.401311	0.0672585	0.0853625	-0.0256554	-0.247752	0.832992	0.0651433	0.0478735	0.933242	0.434702	0.0699281	0.0844794	-0.0735566	0.0758768	-0.243345	-0.222004	0.457875	0.537737	0.0630254	0.0992455	0.0398045	0.0423796	0.82498	0.898497	0.390221	0.47598	0.0615101	0.065045	0.0902949	0.0883323	-0.000727161	-0.241956	0.994804	0.0695321	0.0486491	0.99979	0.438124	0.0749883	0.0839677	-0.285845	-0.261467	0.269572	0.0472154	0.0310987	0.575489	0.363569	0.048197	0.0979047	-0.00277259	-0.242245	0.980077	0.0674749	0.0486388	0.99987	0.402948	0.0754645	0.0839744	0.180635	-5.31758	-32.8258	-0.222494	-0.261341	-0.274613	0.476628	0.531179	0.13518	0.0955103	0.0526656	0.0371147	0.0404591	0.0421883	0.0212381	0.917229	0.999765	0.450449	0.438382	0.424549	0.355365	0.0631691	0.0662818	0.0349146	0.0897854	0.0884744	0.109327	0.0588265	-0.230929	0.77723	0.0910222	0.0472605	0.999172	0.529674	0.0731242	0.0848891	-0.135941	-0.247907	0.556883	0.0594241	0.0429184	0.843414	0.400431	0.0652988	0.0879353	0.0758768	-0.222004	0.537737	0.0992455	0.0423796	0.898497	0.47598	0.065045	0.0883323	-5.31758	-0.261341	0.531179	0.0526656	0.0421883	0.999765	0.424549	0.0662818	0.0884744	-32.8258	-0.274613	0.13518	0.0371147	0.0212381	0.450449	0.355365	0.0349146	0.109327	-0.253314	-0.267108	0.262453	0.0438531	0.0306747	0.554827	0.362067	0.0475608	0.0983227	-0.00135308	-0.246029	0.303958	0.0607497	0.0391854	0.383817	0.35333	0.047075	0.0897342
ENSG00000163576	EFHB	EF-hand domain family member B [Source:HGNC Symbol;Acc:HGNC:26330]	protein_coding	151651	0.00433293	-0.127625	0.433647	0.668237	0.0735054	0.914856	0.908416	0.103673	0.0696757	-0.00830911	-0.0894437	0.651979	0.764621	0.0847397	0.9999	0.946519	0.121092	0.0649298	7.44033	-0.655748	0.0154381	0.0921473	0.00407611	0.359181	0.363327	0.00863444	0.174643	0.0172714	-0.00471915	3.93390181600812e-11	0.983418	4.83970308297372e-10	8.60659949357149e-10	0.997939	2.26943570755806e-09	0.454819	0.00832071	-0.0938146	0.63148	0.75265	0.0839642	0.967542	0.942743	0.117823	0.0652392	0.709436	-0.16239	0.380327	0.592518	0.0695808	0.999981	0.8788	0.102944	0.0714838	0.00901747	-0.00574463	0.123766	0.984707	0.0391672	0.526149	0.999631	0.0591846	0.0897486	-0.29606	-0.105023	0.363667	0.72259	0.0682354	0.999744	0.936456	0.100078	0.0721242	-0.443641	-0.127178	0.231912	0.666823	0.0550696	0.848704	0.916921	0.0812776	0.0790588	-0.0940244	-0.0783485	0.759571	0.810702	0.107406	0.973286	0.965772	0.147232	0.0574948	0.0443747	-0.099121	0.863719	0.74002	0.0899631	0.999906	0.941602	0.127696	0.0629071	0.236056	-0.0428107	0.392399	0.888167	0.0705188	0.988904	0.980566	0.102124	0.0710436	0.21359	-0.0465096	0.45794	0.879277	0.0751169	0.996984	0.983932	0.108031	0.0689576	0.444176	-0.0127344	0.121722	0.96599	0.0387949	0.987465	0.99424	0.0611953	0.0900428	0.761296	-0.00226099	0.0979352	0.993957	0.0341769	0.442773	0.99885	0.0530382	0.0939208	0.602327	0.0333168	0.0290831	0.910695	0.0183559	0.284775	0.983991	0.0306585	0.113596	0.316079	-0.313461	-0.0996621	-0.188084	0.164038	0.26754	0.736018	0.538943	0.0525139	0.0675473	0.692463	0.818835	0.938447	0.853518	0.07776	0.0971109	0.0815214	0.0733138	0.29295	-0.0459151	0.252507	0.878871	0.0656666	0.99979	0.977571	0.0969941	0.0742466	1.28789	-0.0176914	0.0289028	0.951851	0.0182808	0.288695	0.989241	0.0305871	0.113715	0.0162696	-0.103703	0.949247	0.731234	0.10313	0.99987	0.935751	0.143584	0.0589214	-0.647103	20.7596	120.411	-0.175458	-0.0300139	0.0140655	0.266992	0.287171	0.0160851	0.563224	0.921723	0.961653	0.0674802	0.069879	0.0123215	0.875577	0.999765	0.294516	0.855985	0.985918	0.993292	0.0979348	0.102052	0.0218292	0.0733467	0.0721885	0.125015	0.945158	0.0684845	0.0456194	0.821895	0.024574	0.999172	0.970283	0.0417347	0.105002	1.16119	-0.0541649	0.0270426	0.85234	0.0174939	0.607038	0.969235	0.0302962	0.114993	-0.313461	-0.188084	0.26754	0.538943	0.0675473	0.818835	0.853518	0.0971109	0.0733138	20.7596	-0.0300139	0.287171	0.921723	0.069879	0.999765	0.985918	0.102052	0.0721885	120.411	0.0140655	0.0160851	0.961653	0.0123215	0.294516	0.993292	0.0218292	0.125015	1.20342	0.0139268	0.0191192	0.96213	0.0138632	0.254833	0.991919	0.0240649	0.121674	0.0180233	0.0127854	5.79480487261022e-12	0.954062	8.1657580552343e-11	1.50520237427626e-10	0.988212	4.27520790380485e-10	0.479627
ENSG00000151967	SCHIP1	schwannomin interacting protein 1 [Source:HGNC Symbol;Acc:HGNC:15678]	protein_coding	29970	-0.00466698	0.101888	0.0951257	0.495805	1.13624234639026e-13	0.707168	0.835146	1.63716469937644e-12	0.561132	-0.00459484	0.0846854	0.623905	0.57752	3.87802209111107e-13	0.9999	0.884031	5.27653610241892e-12	0.547036	1.02999	-0.0339382	0.505063	0.863714	1.5917629589579e-12	0.783362	0.947186	2.33555854189549e-11	0.581468	-0.00144582	0.0682489	0.338176	0.650631	2.79848836974543e-13	0.421071	0.888324	2.456067483873e-12	0.550829	-0.0107057	0.063311	0.223285	0.673584	2.13024454512586e-13	0.909452	0.91976	2.96071262564386e-12	0.553974	-0.390646	0.108656	0.342116	0.4814	2.81859257658157e-13	0.999981	0.831347	3.90957580989041e-12	0.550746	0.0006794	0.0839816	0.82095	0.587487	4.24810783191853e-13	0.953836	0.943721	5.65852314666433e-12	0.54597	0.202466	0.0771877	0.22106	0.606689	2.11555575484713e-13	0.999744	0.894027	2.96605478674861e-12	0.554054	0.351401	0.0948338	0.0610179	0.522944	8.00893413562301e-14	0.803154	0.856866	1.17430502907521e-12	0.565061	-0.0332237	0.073546	0.831841	0.65905	6.88772046742627e-13	0.982199	0.930271	9.11615216572971e-12	0.544612	0.0649041	0.0838809	0.621428	0.580677	3.87158227601818e-13	0.999906	0.887318	5.2855735455928e-12	0.547055	0.0998583	0.102505	0.477261	0.509192	3.41362630844244e-13	0.988904	0.874519	4.64816158203229e-12	0.548523	-0.0306325	0.0683076	0.834507	0.66219	4.2636326674408e-13	0.996984	0.937854	5.7305646820913e-12	0.545927	-0.0737361	0.0613993	0.615898	0.690203	3.85704294662958e-13	0.987465	0.940799	5.22798928648697e-12	0.547099	-0.34729	0.0301037	0.138459	0.843412	1.5109815359938e-13	0.490441	0.971463	2.11700214396546e-12	0.557901	-0.0273756	0.0719267	0.847565	0.644055	6.08849438539225e-13	0.939901	0.91732	8.04810763548101e-12	0.546077	-0.115264	0.172573	0.0758597	0.123311	0.319634	0.229586	0.616002	0.427926	3.8460223384426e-13	3.09153220892087e-13	0.759337	0.804469	0.896826	0.799497	5.2413004434178e-12	4.27107696804832e-12	0.551488	0.554037	-0.0565844	0.0666124	0.664869	0.666031	5.66224263498235e-13	0.99979	0.924976	7.62022123308169e-12	0.546937	0.0248666	0.0799814	0.934851	0.602616	6.17789052991615e-13	0.976526	0.897569	8.18187080620212e-12	0.545904	-0.0891008	0.0641889	0.492296	0.674974	4.93867428228293e-13	0.99987	0.917607	6.71156480190586e-12	0.548551	-0.372637	5.45797	-4.515	0.0384315	0.098321	0.0737587	0.208156	0.583029	0.861592	0.802737	0.5293	0.632706	2.88862712232759e-13	5.36049602101293e-13	6.10773989774448e-13	0.86395	0.999765	0.945479	0.945793	0.892738	0.918412	4.02011878977577e-12	7.26109897221321e-12	8.06330179647663e-12	0.554826	0.547584	0.54604	0.0877684	0.0944994	0.718323	0.551366	5.82139675708976e-13	0.999172	0.896271	7.84964231548992e-12	0.546609	0.197884	0.0871513	0.464752	0.566894	4.79121224287579e-13	0.799435	0.882721	6.49843298078707e-12	0.548909	0.172573	0.123311	0.229586	0.427926	3.09153220892087e-13	0.804469	0.799497	4.27107696804832e-12	0.554037	5.45797	0.098321	0.583029	0.5293	5.36049602101293e-13	0.999765	0.892738	7.26109897221321e-12	0.547584	-4.515	0.0737587	0.861592	0.632706	6.10773989774448e-13	0.945479	0.918412	8.06330179647663e-12	0.54604	-0.0756979	0.0707101	0.775612	0.646942	5.95998849886193e-13	0.905323	0.918693	7.92861385596683e-12	0.54633	-0.00147425	0.0670074	0.334521	0.656698	2.77968306194147e-13	0.415698	0.888668	2.32358721521712e-12	0.550907
ENSG00000137098	SPAG8	sperm associated antigen 8 [Source:HGNC Symbol;Acc:HGNC:14105]	protein_coding	26206	-0.000884722	-0.126313	0.720795	0.344801	0.0184397	0.965421	0.746195	0.031528	0.112171	-0.00929431	-0.114697	0.257084	0.38777	0.0117874	0.9999	0.784286	0.0222649	0.124836	0.190599	-0.155767	0.891082	0.383753	0.0163793	0.963593	0.685295	0.0285322	0.132081	0.00462331	-0.104504	0.000293359	0.394982	8.41067889467026e-05	0.000873696	0.75304	0.000155704	0.244412	-0.0119144	-0.145868	0.121609	0.267836	0.00760475	0.882939	0.697359	0.0148148	0.136843	0.0134879	-0.13222	0.970282	0.332535	0.0193526	0.999981	0.742081	0.0342842	0.110777	0.00527942	-0.0735174	0.0425151	0.579112	0.00381172	0.333977	0.940117	0.00768996	0.155069	0.105506	-0.130791	0.468996	0.324434	0.0158329	0.999744	0.74374	0.0285187	0.116534	-0.269295	-0.145109	0.102918	0.269306	0.00684808	0.820521	0.699173	0.01354	0.139661	0.0513539	-0.0635251	0.70635	0.661666	0.0320238	0.971546	0.931278	0.0519766	0.0970103	0.00760047	-0.130256	0.947524	0.33025	0.0193308	0.999906	0.755324	0.0341163	0.110809	-0.0562827	-0.14573	0.648517	0.287064	0.0178827	0.988904	0.745783	0.0314353	0.113053	-0.0559167	-0.146194	0.663877	0.287848	0.018013	0.996984	0.779509	0.0316749	0.112845	-0.00703537	-0.13256	0.956556	0.32897	0.0193409	0.997914	0.789411	0.0337307	0.110794	-0.199587	-0.157816	0.33405	0.243835	0.0135159	0.659804	0.708354	0.0238012	0.121009	0.174658	-0.0919599	0.159999	0.496262	0.0107949	0.469527	0.865557	0.0193485	0.128728	0.0693593	-0.179356	-0.130986	-0.179247	0.495994	0.154308	0.326763	0.189343	0.0193794	0.0105647	0.842352	0.792626	0.740444	0.610015	0.0331639	0.0197783	0.112014	0.12933	-0.00972922	-0.134442	0.932444	0.322984	0.0230534	0.99979	0.762542	0.0396273	0.106902	0.0933778	-0.126015	0.726588	0.350815	0.022069	0.882311	0.773369	0.0360019	0.108194	-0.0222419	-0.135953	0.845455	0.314439	0.0227859	0.99987	0.730206	0.039428	0.107248	-0.268795	-2.77094	5.09511	-0.161175	-0.142617	-0.127345	0.301991	0.751119	0.822713	0.236378	0.300412	0.348348	0.0153779	0.0222513	0.0226807	0.885212	0.999765	0.928525	0.6273	0.774773	0.792101	0.0274143	0.0381415	0.0369562	0.118711	0.107951	0.107386	0.0199688	-0.128745	0.925574	0.356507	0.0230399	0.999172	0.805899	0.0395943	0.10692	-0.118006	-0.137733	0.61991	0.304746	0.0210552	0.875479	0.738643	0.0355899	0.109581	-0.179356	-0.179247	0.154308	0.189343	0.0105647	0.792626	0.610015	0.0197783	0.12933	-2.77094	-0.142617	0.751119	0.300412	0.0222513	0.999765	0.774773	0.0381415	0.107951	5.09511	-0.127345	0.822713	0.348348	0.0226807	0.928525	0.792101	0.0369562	0.107386	-0.111407	-0.143565	0.632707	0.290564	0.0211966	0.832125	0.735469	0.0346902	0.109384	0.00452124	-0.101786	0.000484534	0.410288	0.000126678	0.0013413	0.762933	0.000226296	0.235557
ENSG00000189376	C8orf76	chromosome 8 open reading frame 76 [Source:HGNC Symbol;Acc:HGNC:25924]	protein_coding	84933	0.00113782	-0.30436	0.666336	0.0346713	1.26587639199289e-15	0.954842	0.297964	2.35579823003614e-14	0.60891	0.00405751	-0.305354	0.643722	0.0342216	1.24876394593632e-15	0.9999	0.311604	2.34492623277538e-14	0.609046	1.90328	-0.428928	0.206845	0.0282188	4.40756960771175e-14	0.573892	0.210437	8.04420116298689e-13	0.623784	0.00413676	-0.27438	0.00268908	0.0433144	1.71570956096816e-17	0.006273	0.304665	3.07203555296932e-16	0.649499	-0.0101579	-0.310768	0.217001	0.0293969	6.6017163487164e-16	0.906892	0.291314	1.27298712095823e-14	0.615357	0.175545	-0.312606	0.649071	0.0333703	1.25292071634469e-15	0.999981	0.295322	2.37632346620489e-14	0.609013	0.00605118	-0.232173	0.0288847	0.10151	1.35499510753382e-16	0.282679	0.656973	2.85633517804952e-15	0.630578	-0.0605717	-0.298373	0.696938	0.0373809	1.28713117630413e-15	0.999744	0.319142	2.40179831876087e-14	0.608744	0.0127793	-0.297524	0.942608	0.0384797	1.38216236494965e-15	0.99295	0.328821	2.54264104024247e-14	0.608031	-0.0500007	-0.319056	0.732714	0.0432704	2.53112256753234e-15	0.9723	0.408477	4.55952693853488e-14	0.606374	-0.0173647	-0.300144	0.887838	0.0373202	1.3723121058049e-15	0.999906	0.333776	2.56765518645474e-14	0.608103	0.0585735	-0.282975	0.656384	0.0544459	1.2584939421501e-15	0.988904	0.416318	2.35893918561937e-14	0.608969	0.131816	-0.262634	0.335529	0.0738513	8.82572715667155e-16	0.996984	0.50561	1.68157581704861e-14	0.612496	0.240746	-0.248657	0.0775068	0.0819089	3.04030999607257e-16	0.987465	0.508259	6.09997008469487e-15	0.622891	0.233533	-0.266942	0.288807	0.0658421	8.01617681043864e-16	0.625407	0.437811	1.49716853427277e-14	0.613447	0.171064	-0.260251	0.19707	0.0738326	1.03211395021058e-15	0.509453	0.456284	1.95932142774465e-14	0.615402	0.119287	-0.0819268	-0.297401	-0.321278	0.270819	0.54363	0.0378158	0.0304634	1.28556224780139e-15	1.9377055826233e-15	0.737322	0.899527	0.313464	0.29053	2.4293740352185e-14	3.5836357646276e-14	0.613212	0.609086	0.15514	-0.267931	0.202405	0.0639443	1.05189750151971e-15	0.99979	0.424662	2.02271528804244e-14	0.615213	0.450634	-0.268901	0.110628	0.0599985	6.72122811149033e-16	0.40081	0.401392	1.31306922148045e-14	0.619642	-0.0981053	-0.315401	0.418948	0.0298148	1.68745610064296e-15	0.99987	0.282481	3.17443143128186e-14	0.610482	-0.277948	7.1852	63.7524	-0.329612	-0.273501	-0.236181	0.316716	0.439607	0.00714205	0.0247587	0.0635658	0.089767	1.42390913188779e-15	1.73399923425107e-15	6.82467048081561e-17	0.889991	0.999765	0.285398	0.24049	0.451074	0.49491	2.6932593998234e-14	3.25610000612164e-14	1.50258300554338e-15	0.612189	0.610207	0.641437	0.217587	-0.259664	0.33818	0.0813731	1.4841089340724e-15	0.999172	0.509986	2.82252015377608e-14	0.611773	0.282375	-0.287224	0.26397	0.0452822	1.26372455944427e-15	0.692448	0.356304	2.38161713621354e-14	0.613384	-0.0819268	-0.321278	0.54363	0.0304634	1.9377055826233e-15	0.899527	0.29053	3.5836357646276e-14	0.609086	7.1852	-0.273501	0.439607	0.0635658	1.73399923425107e-15	0.999765	0.451074	3.25610000612164e-14	0.610207	63.7524	-0.236181	0.00714205	0.089767	6.82467048081561e-17	0.285398	0.49491	1.50258300554338e-15	0.641437	0.336162	-0.266319	0.173841	0.0650365	9.43008317478901e-16	0.465831	0.427536	1.78528035063385e-14	0.616299	0.00433394	-0.270076	0.00184941	0.0458182	1.22685279799985e-17	0.00444349	0.311636	2.16872551530883e-16	0.652473
ENSG00000212802	RPL15P3	ribosomal protein L15 pseudogene 3 [Source:HGNC Symbol;Acc:HGNC:21538]	processed_pseudogene	NA	-0.0020588	0.164156	0.349809	0.167868	5.43121192232439e-11	0.88942	0.573896	5.44324639960892e-10	0.485134	-0.0168978	0.182833	0.0192278	0.11495	6.01358835988461e-12	0.9999	0.517831	7.00160713014881e-11	0.513767	-0.730571	0.266327	0.548473	0.0907003	3.4103095303875e-10	0.809741	0.361272	3.50394568341937e-09	0.508322	0.00502711	0.181919	6.38345595707907e-06	0.0844971	4.57098665218299e-15	2.90685455554798e-05	0.404334	5.56488872354121e-14	0.595858	-0.0133874	0.136407	0.0500388	0.241156	1.31856245013306e-11	0.790325	0.672887	1.45538516379143e-10	0.503758	0.0597862	0.148077	0.85305	0.224221	8.10151829903934e-11	0.999981	0.641556	8.11165494368684e-10	0.479734	-0.00267032	0.123856	0.253973	0.304163	4.4308930907132e-11	0.669341	0.851754	4.46436618137428e-10	0.487858	-0.0905397	0.152711	0.485891	0.197972	6.53530148798951e-11	0.999744	0.625418	6.54662892436735e-10	0.482643	-0.0341293	0.151213	0.818129	0.20451	8.0302435299083e-11	0.974704	0.63206	7.94470978997965e-10	0.479854	0.126283	0.231232	0.297212	0.0749476	4.57515488005779e-11	0.873742	0.50159	4.78345087610464e-10	0.491592	0.0953835	0.163732	0.352959	0.168854	5.460689069947e-11	0.999906	0.598687	5.57483301223343e-10	0.485061	0.0525488	0.166635	0.63311	0.173074	7.38852470350531e-11	0.988904	0.636102	7.30635194777241e-10	0.480984	0.040782	0.163987	0.722283	0.182226	7.75443102446282e-11	0.996984	0.68391	7.61750197804407e-10	0.480328	0.11389	0.176419	0.321151	0.14411	5.15364992179123e-11	0.987465	0.611786	5.26913220013702e-10	0.485837	0.23619	0.184588	0.1988	0.125765	3.75017350341092e-11	0.552602	0.559786	3.76937729043321e-10	0.490079	0.213587	0.205221	0.0517907	0.0863415	1.44069648478959e-11	0.328687	0.482334	1.57447923371381e-10	0.506833	0.115724	-0.100654	0.158142	0.129451	0.199413	0.370097	0.180572	0.288841	3.99552901876971e-11	5.97268712303739e-11	0.701661	0.851339	0.597307	0.703928	4.1719867174379e-10	6.09155530793706e-10	0.493405	0.488003	0.127497	0.181991	0.20894	0.129908	4.12706069987955e-11	0.99979	0.551829	4.3609763799743e-10	0.492972	0.316406	0.177484	0.18006	0.136658	3.71881131649647e-11	0.483211	0.552634	3.83607279380394e-10	0.494363	0.102648	0.171944	0.309796	0.150959	5.35725752231054e-11	0.99987	0.55718	5.5832439180675e-10	0.48947	0.140909	2.36607	28.5698	0.170786	0.164413	0.184274	0.543406	0.760514	0.154785	0.160472	0.180077	0.123758	7.34453106509098e-11	8.37733235893914e-11	3.33657529944645e-11	0.932422	0.999765	0.473249	0.54064	0.655777	0.561317	7.38570871630174e-10	8.42430048622947e-10	3.4658405232293e-10	0.4852	0.483407	0.495807	0.277198	0.206975	0.141732	0.0928487	3.12898830155007e-11	0.999172	0.531497	3.36269269638692e-10	0.496659	0.312924	0.169764	0.136363	0.150737	3.04140480831228e-11	0.627319	0.573011	3.22032918278602e-10	0.497036	-0.100654	0.129451	0.370097	0.288841	5.97268712303739e-11	0.851339	0.703928	6.09155530793706e-10	0.488003	2.36607	0.164413	0.760514	0.180077	8.37733235893914e-11	0.999765	0.655777	8.42430048622947e-10	0.483407	28.5698	0.184274	0.154785	0.123758	3.33657529944645e-11	0.473249	0.561317	3.4658405232293e-10	0.495807	0.328604	0.188543	0.109995	0.114481	2.59095686456412e-11	0.388681	0.524763	2.71847950197282e-10	0.499155	0.00510091	0.186073	5.98943473472778e-06	0.0776868	4.3083452729181e-15	2.6418524293141e-05	0.388516	5.01900513708477e-14	0.59647
ENSG00000183971	NPW	neuropeptide W [Source:HGNC Symbol;Acc:HGNC:30509]	protein_coding	283869	0.00897628	0.0387204	0.0183022	0.847607	0.0214133	0.43223	0.963863	0.0358456	0.107838	0.0049697	0.0786386	0.699224	0.70623	0.146509	0.9999	0.929106	0.193394	0.0457322	0.624716	0.0437778	0.7714	0.873731	0.405494	0.916186	0.949765	0.448094	0.00444601	0.00079248	0.0919772	0.702711	0.658	0.146681	0.764437	0.890371	0.161884	0.0456894	0.011494	0.101651	0.341528	0.623417	0.114275	0.930309	0.899152	0.153682	0.0546449	0.397997	0.0547265	0.481152	0.796318	0.130834	0.999981	0.950521	0.176912	0.0498363	0.00876851	0.183075	0.03083	0.375887	0.0301032	0.292365	0.883268	0.0471525	0.0977573	0.134092	0.0878255	0.556182	0.671607	0.137418	0.999744	0.917754	0.181902	0.0480655	-0.60043	0.0562091	0.0189185	0.779735	0.0218899	0.749893	0.948374	0.0369077	0.107196	-0.384917	-0.024381	0.0699037	0.913253	0.0619155	0.721193	0.989231	0.091616	0.0761794	-0.227495	0.0617902	0.205245	0.764741	0.09017	0.999906	0.947737	0.127929	0.0628291	-0.249926	0.0225052	0.193232	0.915156	0.0874824	0.988904	0.985828	0.123083	0.0638547	-0.214796	0.0294812	0.284044	0.889898	0.105327	0.996984	0.985421	0.144592	0.0574936	-0.251567	0.0356588	0.210417	0.864894	0.091292	0.987465	0.978327	0.127753	0.0624087	0.110159	0.102155	0.733652	0.629853	0.148105	0.895271	0.918381	0.187232	0.0453351	-0.266982	0.0342264	0.16371	0.869408	0.105977	0.474129	0.976363	0.138679	0.057966	-0.186293	0.204714	0.0922032	0.149528	0.234284	0.293104	0.651686	0.478537	0.126265	0.139751	0.717357	0.828902	0.910127	0.825625	0.165058	0.181061	0.0517251	0.0480281	-0.261605	0.0421994	0.136633	0.837886	0.0965218	0.99979	0.970715	0.134663	0.0612289	-0.0194443	0.094763	0.962353	0.64867	0.198384	0.986234	0.914688	0.238588	0.0347276	-0.143538	0.0734147	0.413709	0.722842	0.160926	0.99987	0.9332	0.209657	0.0427787	0.151167	24.373	69.8061	0.112262	0.185635	0.165866	0.707399	0.0676025	0.0438077	0.593603	0.371915	0.416254	0.190036	0.065328	0.0504556	0.960635	0.999765	0.32687	0.871226	0.817422	0.836245	0.238215	0.0964392	0.0737878	0.0364097	0.074417	0.0828035	-0.153016	0.0678079	0.642284	0.751939	0.185651	0.999172	0.953273	0.235499	0.0373168	0.0179249	0.0969049	0.961063	0.639225	0.198374	0.988525	0.912282	0.242987	0.0347295	0.204714	0.149528	0.293104	0.478537	0.139751	0.828902	0.825625	0.181061	0.0480281	24.373	0.185635	0.0676025	0.371915	0.065328	0.999765	0.817422	0.0964392	0.074417	69.8061	0.165866	0.0438077	0.416254	0.0504556	0.32687	0.836245	0.0737878	0.0828035	0.0893099	0.105021	0.803879	0.615513	0.194769	0.918681	0.907183	0.234456	0.035449	0.000699119	0.091951	0.739388	0.658319	0.14835	0.796547	0.888993	0.163648	0.0452743
ENSG00000166148	AVPR1A	arginine vasopressin receptor 1A [Source:HGNC Symbol;Acc:HGNC:895]	protein_coding	552	-0.00514112	0.0686312	0.10374	0.684593	0.00138505	0.721418	0.914514	0.00329154	0.180467	-0.00607582	0.0514722	0.565854	0.7641	0.00360133	0.9999	0.946519	0.00794416	0.156532	-1.42233	0.054691	0.44368	0.817865	0.00504281	0.749225	0.928091	0.0103781	0.168401	-0.00585097	0.00706737	0.00037491	0.964357	1.81872801617724e-05	0.0010858	0.993238	3.75774132120989e-05	0.276248	0.00459899	0.0464366	0.644551	0.786031	0.00377664	0.968037	0.950878	0.00806649	0.155307	-0.69332	0.0976872	0.133892	0.571803	0.0016363	0.999981	0.871059	0.00400438	0.176382	0.000911056	0.0506799	0.788156	0.771776	0.00399867	0.94311	0.975922	0.00802279	0.15383	0.369329	0.041868	0.0464375	0.801664	0.000796312	0.999744	0.954443	0.00208063	0.19378	0.412429	0.0621767	0.0513803	0.710062	0.00085546	0.777934	0.929213	0.0021898	0.192078	-0.259866	-0.0810781	0.136322	0.660473	0.00246624	0.792477	0.930764	0.00560996	0.168018	0.0226646	0.0432939	0.878741	0.800841	0.00407884	0.999906	0.95606	0.00886312	0.153316	0.0674846	0.0582681	0.670986	0.739994	0.00382669	0.988904	0.948758	0.008297	0.154967	-0.160469	-0.00254111	0.33122	0.988448	0.00280179	0.996984	0.998115	0.00629866	0.162946	-0.243838	-0.00942646	0.139527	0.956253	0.00168013	0.987465	0.992107	0.0040134	0.175731	-0.497366	-0.0258049	0.0592411	0.879827	0.000945388	0.391153	0.979752	0.00232146	0.189693	-0.161587	0.00817893	0.310915	0.962435	0.00393363	0.621034	0.991508	0.00806495	0.155985	-0.109847	0.0849875	0.0433293	0.067808	0.398868	0.599703	0.798928	0.699613	0.00446959	0.00533004	0.796441	0.9147	0.952803	0.920366	0.00928643	0.0109344	0.152633	0.14797	-0.0203777	0.0414287	0.889593	0.811243	0.00590778	0.99979	0.964303	0.0121881	0.14522	0.147389	0.055765	0.666035	0.746155	0.00552464	0.850638	0.946609	0.0108368	0.147014	-0.157454	0.0207421	0.278947	0.903508	0.00370778	0.99987	0.979447	0.00817725	0.157527	-0.211269	-6.11437	-46.0458	0.02304	0.0231661	-0.000391429	0.526764	0.584027	0.110589	0.894699	0.894893	0.998168	0.00506797	0.0052781	0.00211084	0.928881	0.999765	0.42238	0.969588	0.98292	0.999465	0.0104539	0.0109783	0.0046836	0.149311	0.148231	0.171957	0.0253079	0.0503067	0.926252	0.777664	0.00593319	0.999172	0.959394	0.0122393	0.145105	0.0485945	0.047808	0.873219	0.780255	0.00589313	0.960924	0.956814	0.0117851	0.145287	0.0849875	0.067808	0.599703	0.699613	0.00533004	0.9147	0.920366	0.0109344	0.14797	-6.11437	0.0231661	0.584027	0.894893	0.0052781	0.999765	0.98292	0.0109783	0.148231	-46.0458	-0.000391429	0.110589	0.998168	0.00211084	0.42238	0.999465	0.0046836	0.171957	-0.103521	0.0352873	0.728527	0.838627	0.00567266	0.882294	0.968069	0.0110978	0.146308	-0.00616973	0.000722083	0.000199502	0.996332	1.07234637457297e-05	0.000605696	0.998814	2.28645610466953e-05	0.2868
ENSG00000137462	TLR2	toll like receptor 2 [Source:HGNC Symbol;Acc:HGNC:11848]	protein_coding	7097	-0.00148432	0.656546	0.708497	0.00282747	0.0516066	0.963331	0.0959678	0.0764654	0.0811265	0.00486347	0.639903	0.712543	0.00359546	0.0516816	0.9999	0.120354	0.0792225	0.0810804	-2.95513	0.842528	0.194663	0.00479535	0.101065	0.562605	0.0926388	0.136021	0.0677303	0.00662534	0.686623	0.00133716	0.000914895	0.000934243	0.00336898	0.0528758	0.0014601	0.189976	-0.0135094	0.631762	0.275559	0.00368894	0.0351991	0.924943	0.121744	0.0557898	0.0930233	-0.325298	0.675212	0.574961	0.00258225	0.0484558	0.999981	0.0928523	0.075445	0.083118	-0.0154059	0.480425	0.000139243	0.0177326	0.000153467	0.0162331	0.393508	0.000443663	0.231356	-0.103867	0.648176	0.657027	0.00302595	0.0505514	0.999744	0.11057	0.0774623	0.0817811	-0.350156	0.630294	0.187363	0.00363808	0.0286971	0.838257	0.122549	0.0466291	0.0991916	0.300283	0.69284	0.170292	0.0036168	0.0464858	0.820732	0.169485	0.0716945	0.0854137	-0.150028	0.631593	0.416973	0.00387882	0.0427597	0.999906	0.130059	0.0675394	0.087032	-0.141815	0.611661	0.473497	0.00621284	0.0450781	0.988904	0.181212	0.069484	0.0853857	-0.303071	0.566748	0.139488	0.0105445	0.0242747	0.996984	0.257406	0.040942	0.104161	-0.265362	0.593898	0.197839	0.0069136	0.0295677	0.987465	0.198	0.0484627	0.0982962	0.0281692	0.652262	0.93245	0.00350254	0.054124	0.97662	0.131073	0.0786824	0.0796117	0.0293411	0.665712	0.881517	0.00262961	0.0407085	0.955003	0.11687	0.0608901	0.0895933	0.0792663	-0.264893	0.66057	0.589778	0.621323	0.181682	0.00224793	0.0071037	0.0375253	0.0210818	0.88895	0.799903	0.0897401	0.162298	0.0584439	0.0358181	0.0921296	0.109544	-0.0664651	0.645218	0.712821	0.00324716	0.0390528	0.99979	0.123791	0.0622882	0.0908893	-0.115833	0.650945	0.782905	0.00284442	0.0399154	0.91077	0.106594	0.0597554	0.0902081	0.0322417	0.664008	0.857535	0.00235935	0.0405596	0.99987	0.0924458	0.0645812	0.0897079	0.716527	-10.3298	17.3934	0.735518	0.620966	0.676295	0.0785372	0.45188	0.626802	0.00075504	0.00493181	0.00205376	0.0127234	0.0333172	0.0376303	0.855786	0.999765	0.83494	0.0455316	0.172542	0.106903	0.0232581	0.0540801	0.0572573	0.124108	0.0957983	0.0920429	0.192346	0.694477	0.56716	0.00206601	0.0363892	0.999172	0.125322	0.0583157	0.093082	-0.0790165	0.655366	0.832995	0.00252539	0.0403782	0.948833	0.102623	0.0620602	0.089848	-0.264893	0.589778	0.181682	0.0071037	0.0210818	0.799903	0.162298	0.0358181	0.109544	-10.3298	0.620966	0.45188	0.00493181	0.0333172	0.999765	0.172542	0.0540801	0.0957983	17.3934	0.676295	0.626802	0.00205376	0.0376303	0.83494	0.106903	0.0572573	0.0920429	0.0221997	0.661129	0.951788	0.00260505	0.040986	0.980394	0.109496	0.061019	0.0893807	0.00663544	0.691533	0.00151176	0.000863214	0.00102748	0.00371004	0.051758	0.0015906	0.187697
ENSG00000186517	ARHGAP30	Rho GTPase activating protein 30 [Source:HGNC Symbol;Acc:HGNC:27414]	protein_coding	257106	-0.000171169	0.0191806	0.965682	0.928706	0.00371311	0.997598	0.985749	0.00787112	0.155745	0.0121434	-0.00319609	0.357332	0.988052	0.00262824	0.9999	0.99711	0.00601974	0.164565	-2.47403	0.251038	0.236803	0.347978	0.002996	0.601356	0.658141	0.00661446	0.183522	0.00653965	0.055889	0.00158795	0.780811	5.32964394798562e-05	0.00392805	0.936829	0.000101882	0.2541	0.00194618	0.0206623	0.875835	0.923014	0.00367919	0.991276	0.982016	0.00787786	0.155982	0.162648	0.00489279	0.7797	0.982131	0.00359947	0.999981	0.998106	0.00798832	0.156546	-0.0115899	-0.108186	0.00504762	0.602976	0.000134306	0.119967	0.946332	0.00039374	0.23428	-0.443286	0.0168992	0.0558436	0.9354	0.000815436	0.999744	0.986735	0.00212489	0.193217	-0.4386	-0.00454407	0.0981681	0.982747	0.00120125	0.817611	0.995814	0.0029473	0.183928	0.139808	0.101853	0.524868	0.663324	0.00297901	0.937455	0.931863	0.00662263	0.163189	-0.0336918	0.0144568	0.855877	0.946205	0.00366637	0.999906	0.991514	0.00807394	0.156071	0.243572	0.0815129	0.217601	0.707772	0.00199164	0.988904	0.940433	0.00467067	0.171518	0.122085	0.0511811	0.554585	0.816052	0.00322299	0.996984	0.971871	0.0071209	0.15938	0.0490554	0.0283447	0.813059	0.896287	0.00363231	0.994321	0.983257	0.00790274	0.156312	0.509401	0.0864079	0.123179	0.68748	0.00139546	0.475111	0.935043	0.00326663	0.180284	0.351637	0.105893	0.0754203	0.620885	0.00131344	0.363346	0.909898	0.00308715	0.183762	0.318995	-0.287873	0.0310737	-0.0507311	0.0474776	0.152224	0.881301	0.815094	0.000951977	0.00208444	0.656297	0.792626	0.973559	0.955473	0.00239792	0.00480701	0.191603	0.172274	0.249078	0.0757202	0.171667	0.723633	0.00224667	0.99979	0.94123	0.00525984	0.170383	0.680034	0.0711743	0.108079	0.736934	0.00167178	0.39807	0.945002	0.00380518	0.177797	0.152118	0.0484423	0.402878	0.821156	0.0036273	0.99987	0.958645	0.00802377	0.158098	0.615202	11.6438	28.6952	0.0901732	0.0671738	0.0530787	0.137669	0.4031	0.428609	0.674917	0.758454	0.805466	0.00195579	0.00362827	0.00373688	0.855786	0.999765	0.706179	0.901391	0.956541	0.963717	0.00454748	0.00793044	0.00772504	0.173876	0.158091	0.157323	0.48366	0.113829	0.153933	0.604497	0.00209912	0.999172	0.915769	0.00493774	0.172098	0.453383	0.0447464	0.23105	0.832877	0.00268602	0.673722	0.966389	0.00595348	0.165842	-0.287873	-0.0507311	0.152224	0.815094	0.00208444	0.792626	0.955473	0.00480701	0.172274	11.6438	0.0671738	0.4031	0.758454	0.00362827	0.999765	0.956541	0.00793044	0.158091	28.6952	0.0530787	0.428609	0.805466	0.00373688	0.706179	0.963717	0.00772504	0.157323	0.632007	0.0875273	0.0868715	0.680624	0.00144552	0.356719	0.928285	0.00333911	0.181402	0.00733834	0.0658508	0.000418536	0.739334	1.78099285155258e-05	0.00117613	0.922549	3.65725792236508e-05	0.276671
ENSG00000131951	LRRC9	leucine rich repeat containing 9 [Source:HGNC Symbol;Acc:HGNC:19848]	protein_coding	341883	-0.00243693	-0.0759502	0.482219	0.684096	0.0442761	0.924572	0.914514	0.0670409	0.0859465	-0.00286628	-0.0841079	0.80393	0.65348	0.0517706	0.9999	0.914617	0.0793356	0.0810258	2.98747	-0.288189	0.126297	0.248048	0.0743809	0.501095	0.566695	0.10482	0.0795445	0.0046105	-0.062636	0.0116546	0.726898	0.00459586	0.0230368	0.918069	0.00643482	0.15021	0.0140242	-0.0718017	0.194834	0.697658	0.0285709	0.900907	0.92553	0.0467001	0.0993234	0.26757	-0.111148	0.597901	0.559953	0.04788	0.999981	0.867579	0.0746322	0.0834944	0.00836776	0.00211659	0.0214042	0.990839	0.00705818	0.24577	0.999902	0.0132312	0.13885	0.0439399	-0.0890363	0.829992	0.632655	0.0520606	0.999744	0.905733	0.0794698	0.0808485	-0.102791	-0.0945129	0.659579	0.612335	0.0493584	0.946314	0.896379	0.0740011	0.082536	0.101442	0.0316371	0.59391	0.875806	0.0584408	0.952917	0.983683	0.0871995	0.0780643	-0.02895	-0.0924315	0.858119	0.621454	0.052326	0.999906	0.904186	0.080305	0.080687	-0.146163	-0.127132	0.397895	0.505586	0.0408485	0.988904	0.872851	0.0639836	0.0884505	-0.131779	-0.124714	0.464758	0.516132	0.0436269	0.996984	0.895757	0.0677188	0.086407	-0.00915902	-0.0910548	0.95967	0.6318	0.0528817	0.997914	0.926276	0.0799083	0.0803512	-0.21648	-0.118135	0.455539	0.533624	0.0432721	0.743346	0.885193	0.0649088	0.0866614	-0.0589292	-0.104923	0.736772	0.584045	0.0564482	0.887279	0.898096	0.0806358	0.0791904	-0.0879562	-0.0203155	-0.0931061	-0.0965682	0.538179	0.908963	0.618492	0.616887	0.0513105	0.0584979	0.856406	0.986082	0.897625	0.887506	0.0762602	0.085736	0.0822654	0.0780325	-0.067182	-0.105108	0.676175	0.580381	0.05522	0.99979	0.89451	0.0836298	0.0799022	0.187451	-0.0783728	0.616497	0.678076	0.0537288	0.823307	0.9253	0.0772285	0.0807855	-0.158283	-0.116282	0.321076	0.536232	0.0411838	0.99987	0.859693	0.0654499	0.08923	-0.693279	0.767271	24.1913	-0.165386	-0.0884475	-0.0670889	0.055598	0.950073	0.447276	0.377475	0.646238	0.723063	0.0150053	0.0586891	0.0477593	0.855786	0.999765	0.71989	0.749761	0.926585	0.947392	0.0268168	0.0879682	0.0703839	0.119414	0.0779263	0.0845554	0.184142	-0.0572184	0.538508	0.769033	0.0513218	0.999172	0.957993	0.078486	0.0822583	0.241685	-0.0804202	0.468392	0.667703	0.0486625	0.800373	0.922342	0.0727403	0.0839589	-0.0203155	-0.0965682	0.908963	0.616887	0.0584979	0.986082	0.887506	0.085736	0.0780325	0.767271	-0.0884475	0.950073	0.646238	0.0586891	0.999765	0.926585	0.0879682	0.0779263	24.1913	-0.0670889	0.447276	0.723063	0.0477593	0.71989	0.947392	0.0703839	0.0845554	0.0492978	-0.086342	0.880189	0.649803	0.0582971	0.954112	0.919436	0.0824674	0.0781443	0.00435359	-0.0609317	0.0189036	0.735515	0.0064732	0.035095	0.921371	0.00883736	0.141166
ENSG00000205220	PSMB10	proteasome 20S subunit beta 10 [Source:HGNC Symbol;Acc:HGNC:9538]	protein_coding	5699	-0.000483197	0.446407	0.862367	0.00378348	0.00477534	0.98564	0.109515	0.00979067	0.149208	-0.0031512	0.449351	0.733756	0.00358126	0.004613	0.9999	0.120354	0.00985705	0.150113	-1.59664	0.508504	0.314614	0.0141161	0.0253798	0.663128	0.154173	0.0416642	0.117681	-0.00121264	0.436806	0.416674	0.00428567	0.00369994	0.50051	0.108334	0.00525396	0.155837	-0.00981515	0.43163	0.25887	0.00462821	0.00287829	0.921234	0.134513	0.00634113	0.162262	0.281884	0.420633	0.488476	0.00707728	0.00398038	0.999981	0.147397	0.00872297	0.153949	-0.00996081	0.335119	0.000493032	0.0201302	2.72325862327258e-05	0.0311794	0.410617	9.38412606311881e-05	0.268041	-0.0100951	0.443755	0.950997	0.00381787	0.00482625	0.999744	0.120613	0.0101563	0.148931	0.119403	0.449991	0.523502	0.00336252	0.00409986	0.916748	0.119036	0.00867328	0.153183	0.0662807	0.372826	0.663775	0.0237652	0.0147797	0.9636	0.328804	0.0267793	0.119848	-0.264642	0.413975	0.0391202	0.00570863	0.00083289	0.999906	0.153625	0.00219078	0.192714	-0.0785321	0.423389	0.571907	0.00698905	0.00424786	0.988904	0.189588	0.00906181	0.152262	-0.169473	0.398075	0.240212	0.0108598	0.00275752	0.996984	0.261464	0.00620853	0.16335	-0.317749	0.378412	0.0264618	0.0120637	0.000627348	0.987465	0.249623	0.00168117	0.199404	0.0535785	0.450954	0.818284	0.00398574	0.00473172	0.932243	0.13914	0.00958319	0.149449	-0.0262531	0.441323	0.851481	0.00495358	0.00485742	0.941488	0.150583	0.00969156	0.150436	-0.0881943	0.0250292	0.445563	0.45394	0.439852	0.860143	0.00363978	0.00413243	0.00386916	0.00486529	0.817322	0.977063	0.113029	0.128712	0.00820693	0.0101035	0.156416	0.150393	-0.178909	0.410545	0.161849	0.00753077	0.00221636	0.99979	0.175459	0.00520059	0.170726	-0.0524237	0.443802	0.861047	0.00421153	0.00486609	0.94725	0.13184	0.0096847	0.150389	-0.170303	0.420492	0.180723	0.00599113	0.0023726	0.99987	0.141049	0.00553411	0.169001	-0.0540627	5.06406	5.62031	0.441628	0.466011	0.453025	0.853571	0.604974	0.825529	0.00486004	0.00318822	0.00367172	0.00485937	0.00442172	0.00483095	0.982543	0.999765	0.930088	0.111416	0.145151	0.140235	0.0100886	0.00942139	0.00965448	0.150425	0.152917	0.150581	-0.449583	0.36428	0.0578168	0.0190114	0.00111915	0.999172	0.302177	0.0028341	0.187678	-0.0704067	0.444248	0.791943	0.00394963	0.00479018	0.936083	0.125903	0.00982304	0.150805	0.0250292	0.45394	0.860143	0.00413243	0.00486529	0.977063	0.128712	0.0101035	0.150393	5.06406	0.466011	0.604974	0.00318822	0.00442172	0.999765	0.145151	0.00942139	0.152917	5.62031	0.453025	0.825529	0.00367172	0.00483095	0.930088	0.140235	0.00965448	0.150581	0.00113738	0.447521	0.99653	0.00412067	0.00492658	0.998546	0.135024	0.00979086	0.150061	-0.000805863	0.438558	0.59423	0.00424292	0.00430975	0.668444	0.109331	0.0060444	0.151886
ENSG00000065675	PRKCQ	protein kinase C theta [Source:HGNC Symbol;Acc:HGNC:9410]	protein_coding	5588	-0.00625431	0.370853	0.0398275	0.0240784	0.0776368	0.564494	0.253703	0.108643	0.0678613	-0.00380834	0.34365	0.710101	0.0411414	0.286967	0.9999	0.335813	0.342431	0.0193164	2.70354	0.185303	0.1213	0.404382	0.126596	0.49668	0.700622	0.164838	0.0586995	0.00131299	0.34448	0.426544	0.0392392	0.248564	0.510537	0.291159	0.265456	0.0253164	0.00206944	0.339486	0.830208	0.0430256	0.294607	0.989157	0.339873	0.345037	0.0181926	0.0774214	0.330564	0.863594	0.0536436	0.295987	0.999981	0.361918	0.353519	0.0179918	-0.00582539	0.273372	0.0729664	0.101924	0.109657	0.419322	0.657409	0.145218	0.0560907	0.00923872	0.336952	0.959441	0.0440826	0.298255	0.999744	0.344491	0.352045	0.0176632	0.0579485	0.339935	0.779728	0.0426182	0.291918	0.968296	0.342898	0.340356	0.0185857	0.112721	0.366149	0.509265	0.046482	0.303926	0.932787	0.414379	0.357886	0.0170635	-0.107324	0.324834	0.454535	0.0523666	0.253964	0.999906	0.380836	0.309693	0.0244334	0.204346	0.389996	0.181549	0.0224901	0.17474	0.988904	0.294749	0.222976	0.039173	0.261411	0.407431	0.100006	0.0171763	0.129887	0.996984	0.305683	0.172767	0.0500973	0.186286	0.37525	0.244577	0.0270161	0.199871	0.987465	0.33518	0.249656	0.0340165	0.468943	0.399666	0.0661932	0.0175374	0.103907	0.401287	0.25696	0.137981	0.0579647	0.0833826	0.353643	0.591502	0.0396296	0.282697	0.813887	0.35012	0.32412	0.020205	0.0901766	0.0744442	0.336206	0.353748	0.47646	0.636321	0.044906	0.0409626	0.265347	0.287963	0.833745	0.923754	0.339967	0.327543	0.311893	0.335706	0.0228997	0.0194108	0.106124	0.356185	0.456291	0.0365507	0.261653	0.99979	0.334422	0.314831	0.0234897	0.43291	0.364096	0.190065	0.0304788	0.184013	0.494004	0.299547	0.223553	0.03766	-0.064609	0.324108	0.648646	0.0555221	0.28928	0.99987	0.372048	0.344912	0.0192137	-0.04898	-4.51391	7.04549	0.329083	0.317737	0.341361	0.880151	0.67767	0.803207	0.0551188	0.0653477	0.0452693	0.30485	0.292168	0.301484	0.987165	0.999765	0.922208	0.341615	0.455587	0.386647	0.355872	0.346709	0.344563	0.0169303	0.0187837	0.0174169	0.140859	0.360364	0.595811	0.0396655	0.283237	0.999172	0.394116	0.337689	0.0201231	0.350229	0.350036	0.234729	0.0365099	0.20229	0.675148	0.323658	0.247187	0.0339594	0.0744442	0.353748	0.636321	0.0409626	0.287963	0.923754	0.327543	0.335706	0.0194108	-4.51391	0.317737	0.67767	0.0653477	0.292168	0.999765	0.455587	0.346709	0.0187837	7.04549	0.341361	0.803207	0.0452693	0.301484	0.922208	0.386647	0.344563	0.0174169	0.4595	0.380216	0.110263	0.02408	0.141025	0.388753	0.278681	0.177227	0.0476944	0.00105984	0.343798	0.52625	0.0399923	0.26596	0.605842	0.293896	0.283032	0.0225205
ENSG00000127084	FGD3	FYVE, RhoGEF and PH domain containing 3 [Source:HGNC Symbol;Acc:HGNC:16027]	protein_coding	89846	0.00474042	-0.00433279	0.180133	0.981759	0.0808259	0.796027	0.996624	0.112478	0.0665174	0.00579029	0.0111567	0.624105	0.953546	0.136551	0.9999	0.992182	0.182308	0.0482945	-4.0284	0.343691	0.0450704	0.178642	0.119133	0.406153	0.492035	0.156383	0.0611678	-0.00230703	0.00810631	0.224689	0.965832	0.0903215	0.299653	0.993676	0.10274	0.062772	0.00858692	0.0320184	0.439778	0.866503	0.121421	0.9483	0.969798	0.161848	0.0525024	-0.0875962	0.0285785	0.866201	0.883698	0.146287	0.999981	0.975187	0.194383	0.0457878	-0.00738337	-0.0591641	0.0483819	0.756096	0.0381548	0.352724	0.973596	0.0579029	0.0905546	0.186577	0.0219531	0.372175	0.907885	0.113617	0.999744	0.981311	0.154639	0.0548479	-0.014504	0.0206299	0.951629	0.914019	0.147461	0.994259	0.98178	0.189703	0.0454949	0.0696131	-0.00988502	0.723494	0.962355	0.146642	0.9723	0.994031	0.192603	0.0462522	0.0221988	0.0238843	0.893514	0.900776	0.146783	0.999906	0.979285	0.194335	0.0456637	0.238808	0.0834072	0.175888	0.667315	0.0798373	0.988904	0.92849	0.11382	0.066929	0.162777	0.0652882	0.377511	0.739304	0.114287	0.996984	0.957721	0.155121	0.0546413	0.0819299	0.03824	0.658486	0.843922	0.138562	0.987465	0.97509	0.182405	0.047765	0.159765	0.0427597	0.591023	0.825953	0.134397	0.82231	0.967305	0.172163	0.048869	0.11009	0.049624	0.539135	0.799781	0.135558	0.782942	0.960432	0.171684	0.0491444	0.143312	-0.0264217	0.0271083	0.0172145	0.32616	0.884455	0.886839	0.930502	0.11161	0.152168	0.763576	0.980517	0.975036	0.984335	0.148381	0.194521	0.0561385	0.0448768	0.191849	0.0636388	0.242033	0.741595	0.0973567	0.99979	0.947657	0.135627	0.06093	-0.0302455	0.0220299	0.93711	0.909321	0.1529	0.976791	0.981128	0.190619	0.0446978	0.0628531	0.034044	0.700974	0.860125	0.146084	0.99987	0.967678	0.193077	0.0463934	0.432664	11.5509	27.0683	0.0703675	0.0665428	0.0511626	0.24651	0.355703	0.40585	0.717091	0.734351	0.791543	0.0982124	0.115833	0.122249	0.874186	0.999765	0.689654	0.917568	0.950204	0.961078	0.135021	0.157724	0.158188	0.060626	0.0548188	0.0528899	-0.0804573	0.00923373	0.793051	0.96313	0.149846	0.999172	0.995748	0.196143	0.0454498	-0.0414536	0.02225	0.903428	0.907848	0.152482	0.96965	0.982136	0.193951	0.0447999	-0.0264217	0.0172145	0.884455	0.930502	0.152168	0.980517	0.984335	0.194521	0.0448768	11.5509	0.0665428	0.355703	0.734351	0.115833	0.999765	0.950204	0.157724	0.0548188	27.0683	0.0511626	0.40585	0.791543	0.122249	0.689654	0.961078	0.158188	0.0528899	0.0480576	0.0289104	0.885831	0.881838	0.152193	0.955377	0.977303	0.189465	0.0448707	-0.00165058	0.0106776	0.391787	0.955233	0.116032	0.474698	0.988637	0.129968	0.0541079
ENSG00000160229	ZNF66	zinc finger protein 66 [Source:HGNC Symbol;Acc:HGNC:13135]	protein_coding	7617	-0.00605714	0.270094	0.0682476	0.130079	6.17407292097424e-05	0.648444	0.522073	0.000206192	0.250996	-0.00602202	0.24787	0.589108	0.172581	0.000231466	0.9999	0.596367	0.000698664	0.22224	4.37986	-0.0746023	0.0188097	0.750143	2.50931734798145e-05	0.364314	0.898065	9.8992902430986e-05	0.303962	0.00574158	0.270278	0.000982609	0.11146	2.12133576832455e-06	0.00256385	0.457405	5.15071910325133e-06	0.31792	-0.0190125	0.213688	0.0675439	0.228624	6.12797440405669e-05	0.829581	0.659974	0.000205312	0.251155	0.869284	0.165835	0.0735799	0.360169	6.51804029052491e-05	0.999981	0.760897	0.000224768	0.249848	-0.000606208	0.230621	0.86525	0.212455	0.000259256	0.96569	0.791751	0.000709749	0.219695	-0.058993	0.237054	0.765447	0.189804	0.000252617	0.999744	0.614641	0.000748086	0.220279	0.209644	0.24813	0.351548	0.169	0.000180424	0.880679	0.588674	0.000547456	0.227786	0.160782	0.337634	0.384134	0.0882447	0.000155387	0.901352	0.534205	0.000481313	0.233544	-0.128399	0.222771	0.411022	0.21812	0.000196065	0.999906	0.654323	0.000601228	0.225942	0.00847586	0.239436	0.959631	0.198154	0.000262203	0.999062	0.661497	0.000771626	0.219441	-0.0201658	0.231795	0.907991	0.214805	0.000260987	0.996987	0.715092	0.000767178	0.219546	0.0342239	0.244275	0.844963	0.185412	0.000258204	0.994321	0.67098	0.000761365	0.219787	-0.0178213	0.23485	0.949402	0.203629	0.000262038	0.983841	0.661263	0.000738147	0.219455	0.095949	0.255494	0.569791	0.168072	0.000245474	0.800315	0.612592	0.000698008	0.223292	-0.0173156	-0.0490141	0.232895	0.220465	0.900031	0.774594	0.199094	0.237389	0.000280223	0.000272346	0.975854	0.959012	0.621416	0.661902	0.000809993	0.000791664	0.220285	0.220934	0.080485	0.249841	0.603433	0.174473	0.000251169	0.99979	0.619934	0.000750945	0.222772	0.222382	0.248553	0.537326	0.173796	0.00023946	0.773924	0.605873	0.000681934	0.223854	-0.024946	0.229315	0.871458	0.21	0.000278972	0.99987	0.630117	0.000830014	0.220387	-0.273628	-21.2686	-58.6912	0.204003	0.155127	0.174601	0.437409	0.0687438	0.0532982	0.268427	0.394409	0.330161	0.000217517	6.67690699667091e-05	5.5463807010646e-05	0.910165	0.999765	0.342366	0.658208	0.829485	0.779868	0.000648653	0.000227104	0.000184462	0.226023	0.251958	0.255916	0.157583	0.262395	0.584982	0.16492	0.000248112	0.999172	0.640414	0.000742337	0.22305	-0.123969	0.227694	0.699844	0.210214	0.000264641	0.906119	0.650375	0.000763996	0.221586	-0.0490141	0.220465	0.774594	0.237389	0.000272346	0.959012	0.661902	0.000791664	0.220934	-21.2686	0.155127	0.0687438	0.394409	6.67690699667091e-05	0.999765	0.829485	0.000227104	0.251958	-58.6912	0.174601	0.0532982	0.330161	5.5463807010646e-05	0.342366	0.779868	0.000184462	0.255916	0.0121188	0.234468	0.969327	0.202762	0.000281954	0.986361	0.648328	0.000786899	0.220144	0.00565325	0.273903	0.00137341	0.108319	2.80883674737459e-06	0.00340302	0.451277	6.57893249643991e-06	0.312657
ENSG00000100092	SH3BP1	SH3 domain binding protein 1 [Source:HGNC Symbol;Acc:HGNC:10824]	protein_coding	23616	-0.000389748	0.0215985	0.919112	0.916819	6.40446590390327e-10	0.990812	0.981292	5.48811027992634e-09	0.450794	-0.00379483	0.0261868	0.766114	0.899275	6.1720181409764e-10	0.9999	0.980214	5.40467211452673e-09	0.451327	1.39226	-0.0900658	0.518646	0.744274	5.90983298102777e-09	0.79103	0.895678	4.93023195682694e-08	0.463825	0.010922	0.0823423	4.07322627971111e-09	0.620686	3.71963037778349e-17	4.46509725899206e-08	0.875347	6.27661229847229e-16	0.642536	-0.00364849	0.0149656	0.761358	0.942136	6.16108200703673e-10	0.983633	0.987193	5.26870005090038e-09	0.451352	-0.278281	0.042341	0.619665	0.840629	5.72794365592371e-10	0.999981	0.962763	5.07130194489995e-09	0.452402	-0.000914135	0.00951155	0.82292	0.963953	6.28513729459401e-10	0.954385	0.998174	5.2835784465181e-09	0.451065	-0.0425552	0.0193543	0.850747	0.925044	6.32891204313657e-10	0.999744	0.984402	5.50498929638376e-09	0.450965	-0.433756	-0.00306012	0.089871	0.987946	1.64634827183328e-10	0.817611	0.996909	1.5415806545348e-09	0.470005	-0.119315	0.0613707	0.573167	0.785352	6.552156738572e-10	0.944864	0.958713	5.70155470944078e-09	0.454462	0.0154615	0.0212258	0.931156	0.918225	6.41310175676042e-10	0.999906	0.983716	5.60870093111212e-09	0.450774	0.184893	0.0675048	0.332856	0.74847	4.12922647417987e-10	0.988904	0.950308	3.66053199922396e-09	0.457085	0.158112	0.0621305	0.427224	0.769369	4.77613102080181e-10	0.996984	0.963942	4.22141809765516e-09	0.455008	0.122914	0.0447726	0.53868	0.830672	5.38204142416621e-10	0.987465	0.97367	4.72484193549376e-09	0.453297	0.466201	0.0818601	0.143924	0.693243	2.34050632482047e-10	0.494547	0.936037	2.10443278280963e-09	0.465103	0.338518	0.0958732	0.0778284	0.644558	2.01870222155925e-10	0.368357	0.917744	1.85681336966233e-09	0.471245	0.16779	-0.136586	0.0209308	-0.0182268	0.286906	0.486072	0.918882	0.931668	5.1504932453729e-10	7.00148730664444e-10	0.746252	0.886045	0.983146	0.984515	4.53496244025513e-09	6.07223613597517e-09	0.457941	0.453499	0.0560171	0.0289624	0.75275	0.890339	8.40317252039971e-10	0.99979	0.979639	7.28485031080985e-09	0.450839	0.741834	0.0684453	0.0702575	0.738126	1.86452578783284e-10	0.344604	0.945558	1.72185191041501e-09	0.472357	-0.0562266	0.00853413	0.750479	0.967383	8.39565200270113e-10	0.99987	0.993621	7.26924409355804e-09	0.450852	-0.353109	20.7068	66.8845	-0.0203312	0.0934875	0.0842658	0.382076	0.1235	0.0549133	0.923031	0.655938	0.681381	6.13639523808046e-10	2.86432915755794e-10	1.53622196503602e-10	0.897473	0.999765	0.345696	0.978007	0.929176	0.934576	5.35994287672133e-09	2.65103347207075e-09	1.43781530384792e-09	0.455412	0.466319	0.475056	0.105582	0.0369427	0.749888	0.864023	8.39368243794621e-10	0.999172	0.976796	7.25847700764376e-09	0.450856	0.416771	0.0361236	0.256815	0.860778	4.79338455721769e-10	0.687775	0.971223	4.22410669620801e-09	0.458975	-0.136586	-0.0182268	0.486072	0.931668	7.00148730664444e-10	0.886045	0.984515	6.07223613597517e-09	0.453499	20.7068	0.0934875	0.1235	0.655938	2.86432915755794e-10	0.999765	0.929176	2.65103347207075e-09	0.466319	66.8845	0.0842658	0.0549133	0.681381	1.53622196503602e-10	0.345696	0.934576	1.43781530384792e-09	0.475056	0.584827	0.0758351	0.102847	0.713688	2.49800326713282e-10	0.379808	0.938886	2.26365226376156e-09	0.468251	0.011418	0.0935448	8.95195025815666e-10	0.567204	8.79100469877779e-18	1.09613214921222e-08	0.849989	1.58772260210739e-16	0.655402
ENSG00000272523	LINC01023	long intergenic non-protein coding RNA 1023 [Source:HGNC Symbol;Acc:HGNC:49004]	lncRNA	NA	0.00202985	-0.131694	0.488084	0.404121	0.401929	0.925636	0.785693	0.448024	0.00413896	0.00298934	-0.125962	0.759037	0.42631	0.443269	0.9999	0.809914	0.495202	-0.000655724	0.342208	-0.031776	0.836525	0.881135	0.619608	0.942376	0.952423	0.649645	-0.0219717	0.00409436	-0.097118	0.00783076	0.519755	0.0495363	0.0161939	0.826033	0.0587333	0.0824224	-0.000689783	-0.121536	0.940102	0.441404	0.453058	0.995559	0.819075	0.500389	-0.00175574	0.235226	-0.140002	0.582809	0.384974	0.420769	0.999981	0.77614	0.475997	0.00192174	0.0011958	-0.107636	0.701472	0.503523	0.437477	0.913668	0.921499	0.482923	1.02748810193454e-06	-0.0278082	-0.120767	0.872129	0.443051	0.450805	0.999744	0.818087	0.500104	-0.00150365	-0.0237645	-0.121917	0.904033	0.439731	0.452069	0.984832	0.814434	0.494961	-0.00164511	-0.188019	-0.0916008	0.241871	0.591075	0.302112	0.857458	0.90587	0.356052	0.0173258	0.122488	-0.106884	0.369111	0.497013	0.36902	0.999906	0.848844	0.425465	0.00816248	0.115664	-0.0906415	0.428217	0.574001	0.38687	0.988904	0.898947	0.438267	0.00595463	0.208888	-0.0643403	0.168048	0.688773	0.272232	0.996984	0.945298	0.325117	0.0215453	0.185661	-0.0824839	0.222515	0.603821	0.306222	0.987465	0.916146	0.359328	0.0165226	0.531101	-0.0496226	0.027988	0.750221	0.108381	0.347083	0.949466	0.14305	0.0564989	0.109329	-0.101958	0.453415	0.521983	0.312789	0.728462	0.876226	0.35419	0.0157971	0.0859749	-0.0262695	-0.125497	-0.134152	0.469866	0.859098	0.420498	0.404691	0.316286	0.361714	0.830659	0.976948	0.799911	0.785815	0.36293	0.407926	0.0153041	0.00920667	0.0170282	-0.123787	0.898911	0.43532	0.363206	0.99979	0.828366	0.416793	0.00901503	0.35488	-0.102886	0.253425	0.51053	0.252719	0.561889	0.857931	0.294157	0.0249427	0.0631061	-0.117322	0.63564	0.456137	0.343342	0.99987	0.819085	0.39866	0.0116087	0.100285	18.4229	58.7791	-0.116574	-0.059619	-0.0685511	0.742357	0.0681715	0.024569	0.464853	0.704421	0.654865	0.354348	0.134501	0.0749251	0.965587	0.999765	0.298081	0.803521	0.943832	0.92601	0.404397	0.179306	0.103795	0.0101602	0.0494305	0.0698617	0.210911	-0.0882984	0.39718	0.585883	0.299463	0.999172	0.908404	0.354053	0.0177109	0.345574	-0.111788	0.211756	0.471316	0.234282	0.661097	0.839567	0.280594	0.0280658	-0.0262695	-0.134152	0.859098	0.404691	0.361714	0.976948	0.785815	0.407926	0.00920667	18.4229	-0.059619	0.0681715	0.704421	0.134501	0.999765	0.943832	0.179306	0.0494305	58.7791	-0.0685511	0.024569	0.654865	0.0749251	0.298081	0.92601	0.103795	0.0698617	0.398139	-0.0875282	0.141207	0.575558	0.194821	0.426531	0.891326	0.234493	0.0354385	0.00455966	-0.0911065	0.00327762	0.542135	0.027753	0.00738432	0.837742	0.0341634	0.100191
ENSG00000225972	MTND1P23	MT-ND1 pseudogene 23 [Source:HGNC Symbol;Acc:HGNC:42092]	unprocessed_pseudogene	NA	0.00668866	-0.2963	0.250907	0.344573	2.05478495952799e-07	0.842954	0.746088	1.15545556399836e-06	0.359785	0.00816228	-0.274431	0.674549	0.384935	3.47637645867145e-07	0.9999	0.783039	1.91753681333824e-06	0.350639	1.10664	-0.245259	0.743983	0.572481	5.67574301406727e-06	0.905151	0.808632	2.63533829838615e-05	0.336292	0.000737043	-0.255773	0.814362	0.416282	3.67554226674662e-07	0.857323	0.766815	1.01693261172779e-06	0.349661	-0.0203399	-0.285205	0.26491	0.36188	2.12741769279851e-07	0.922672	0.770101	1.19791752412357e-06	0.359186	-0.567214	-0.213426	0.506577	0.506023	3.07775862466113e-07	0.999981	0.846414	1.72046872500536e-06	0.352771	0.00289903	-0.228388	0.641281	0.47669	3.41186010274899e-07	0.889856	0.916866	1.78989312399888e-06	0.350968	0.304226	-0.259086	0.376331	0.407416	2.63003838815675e-07	0.999744	0.795156	1.47614185875342e-06	0.355511	-0.0318834	-0.261672	0.935381	0.406017	3.75848749922528e-07	0.991626	0.798599	2.03484493647883e-06	0.349268	-0.148898	-0.233663	0.645687	0.498379	3.88913911868968e-07	0.961726	0.869786	2.11107301078679e-06	0.352062	0.445583	-0.209822	0.0994919	0.498871	1.07840177921823e-07	0.999906	0.850362	6.54528221073936e-07	0.370787	0.408932	-0.153806	0.158576	0.629582	1.50854321833164e-07	0.988904	0.916403	8.82890301001632e-07	0.365087	0.407678	-0.150055	0.177612	0.639877	1.63195840260783e-07	0.996984	0.934049	9.45281918837933e-07	0.363743	0.360467	-0.185852	0.235297	0.558132	1.97095819717866e-07	0.987465	0.900403	1.12689629707335e-06	0.360503	0.137023	-0.241682	0.779461	0.451175	3.63642495557653e-07	0.917174	0.849208	1.89970919231676e-06	0.349849	0.218147	-0.212336	0.459571	0.509809	3.83461607289826e-07	0.731866	0.870661	2.03263052149179e-06	0.352313	0.199849	0.0415491	-0.258711	-0.252048	0.405988	0.889601	0.411184	0.438825	3.58966857630334e-07	4.88628194861238e-07	0.799637	0.981647	0.79346	0.806293	1.95668442228366e-06	2.6202057273925e-06	0.353481	0.348	0.340157	-0.192806	0.207368	0.543744	2.37279890617021e-07	0.99979	0.882323	1.35999044832941e-06	0.360752	0.304088	-0.241976	0.629671	0.447482	4.43059292534149e-07	0.830539	0.833702	2.30112122827396e-06	0.349746	0.288402	-0.217311	0.282979	0.492329	2.9019515973339e-07	0.99987	0.839878	1.64204527968804e-06	0.357229	0.0514795	4.60593	9.80793	-0.257388	-0.245972	-0.25309	0.933532	0.823433	0.85514	0.425419	0.449059	0.42981	4.91397041876685e-07	4.81831204723787e-07	4.85484752359916e-07	0.993227	0.999765	0.942846	0.779229	0.854267	0.841975	2.62086820130385e-06	2.59647242825256e-06	2.50086550076762e-06	0.347899	0.34825	0.348115	0.495758	-0.171227	0.324777	0.600843	3.1571614000339e-07	0.999172	0.91436	1.77104071418456e-06	0.355747	0.236505	-0.252279	0.673984	0.425768	4.54502496924719e-07	0.896558	0.817886	2.40876065344605e-06	0.349292	0.0415491	-0.252048	0.889601	0.438825	4.88628194861238e-07	0.981647	0.806293	2.6202057273925e-06	0.348	4.60593	-0.245972	0.823433	0.449059	4.81831204723787e-07	0.999765	0.854267	2.59647242825256e-06	0.34825	9.80793	-0.25309	0.85514	0.42981	4.85484752359916e-07	0.942846	0.841975	2.50086550076762e-06	0.348115	0.262142	-0.236708	0.634052	0.459928	4.44261752602394e-07	0.83273	0.843627	2.28908123443423e-06	0.349698	0.00070938	-0.255414	0.823301	0.417181	3.68445314308282e-07	0.864476	0.767853	1.00378070047114e-06	0.349618
ENSG00000235169	SMIM1	small integral membrane protein 1 (Vel blood group) [Source:HGNC Symbol;Acc:HGNC:44204]	protein_coding	388588	0.00218745	-0.069421	0.405986	0.624056	0.0403487	0.906922	0.892908	0.0618959	0.0888313	-0.00573811	-0.0474193	0.512414	0.73832	0.0443876	0.9999	0.938322	0.0694957	0.085868	0.356296	0.0122007	0.805517	0.947531	0.025588	0.930158	0.977201	0.0419564	0.117407	-0.00106955	-0.0637097	0.449205	0.651948	0.0421255	0.532265	0.888655	0.0504759	0.0874963	0.00024002	-0.0572569	0.976817	0.686505	0.0518265	0.998486	0.922577	0.0778338	0.0809916	0.598405	-0.106705	0.117962	0.45553	0.0209574	0.999981	0.81841	0.0367347	0.108465	0.00505188	-0.00244141	0.0691297	0.98626	0.0150727	0.409738	0.999631	0.0258429	0.117932	-0.0861626	-0.0578172	0.579059	0.682255	0.0463883	0.999744	0.921514	0.0719413	0.0844886	-0.0588419	-0.0606125	0.739972	0.668849	0.0498253	0.961433	0.917883	0.0745857	0.0822386	-0.238798	-0.0870165	0.099529	0.570084	0.0191217	0.749237	0.900623	0.0333707	0.112405	-0.0223069	-0.060067	0.856093	0.672619	0.0512323	0.999906	0.923148	0.0789233	0.0813573	0.0478275	-0.0451324	0.716206	0.75629	0.0494312	0.988904	0.951674	0.0751748	0.0824894	-0.0107482	-0.0604532	0.937533	0.679355	0.0517278	0.997591	0.942813	0.0783513	0.0810521	0.00571173	-0.0563791	0.966883	0.696005	0.0518101	0.997914	0.94204	0.0785342	0.0810016	0.0975507	-0.0445023	0.658341	0.757846	0.048312	0.858262	0.950811	0.0713298	0.0832116	0.0325888	-0.048841	0.806789	0.737287	0.0589434	0.921248	0.942912	0.0836603	0.0777856	-0.0116422	0.0241203	-0.0566372	-0.0500985	0.914713	0.858202	0.690761	0.73257	0.0599668	0.0595319	0.979751	0.976821	0.925102	0.930744	0.0870669	0.0870368	0.0772246	0.077462	0.114324	-0.0328383	0.34855	0.81928	0.0438821	0.99979	0.965458	0.0687473	0.0872361	0.212235	-0.0417957	0.455127	0.770332	0.0492986	0.72164	0.9507	0.0717328	0.0835447	-0.0427024	-0.0631426	0.725354	0.66005	0.0576215	0.99987	0.913028	0.0872987	0.0785231	-0.158848	4.61846	0.807353	-0.0733765	-0.0394276	-0.0555867	0.567907	0.619647	0.973423	0.613284	0.787333	0.700278	0.0535873	0.0551434	0.0601882	0.93965	0.999765	0.991399	0.877803	0.960898	0.940526	0.0803095	0.0834106	0.0858899	0.0808704	0.079947	0.0771044	0.0505772	-0.0470419	0.824253	0.751235	0.0591642	0.999172	0.953133	0.088559	0.0776638	0.367969	-0.0398806	0.144269	0.777111	0.0276102	0.627319	0.956266	0.0447676	0.10151	0.0241203	-0.0500985	0.858202	0.73257	0.0595319	0.976821	0.930744	0.0870368	0.077462	4.61846	-0.0394276	0.619647	0.787333	0.0551434	0.999765	0.960898	0.0834106	0.079947	0.807353	-0.0555867	0.973423	0.700278	0.0601882	0.991399	0.940526	0.0858899	0.0771044	0.228064	-0.0336138	0.35758	0.815046	0.0444021	0.637081	0.962256	0.0654131	0.0868646	-0.000996066	-0.064015	0.486312	0.650733	0.0434991	0.568255	0.886292	0.0519363	0.0864984
ENSG00000167562	ZNF701	zinc finger protein 701 [Source:HGNC Symbol;Acc:HGNC:25597]	protein_coding	55762	-0.00462002	-0.0314031	0.0885274	0.828387	0.472804	0.698667	0.959098	0.515439	-0.00393925	-0.0101257	-0.0385821	0.26399	0.792275	0.675087	0.9999	0.953112	0.712631	-0.0247695	-0.897375	-0.00799568	0.558473	0.967508	0.84175	0.814077	0.985459	0.853274	-0.0490305	-0.00161094	-0.0657378	0.271005	0.652445	0.679644	0.350591	0.889081	0.689688	-0.0252286	0.00335027	-0.0523173	0.6957	0.721975	0.809062	0.976029	0.93533	0.828535	-0.0388002	0.433158	-0.0920443	0.277269	0.537954	0.683588	0.999981	0.860049	0.721527	-0.0256264	-0.00105091	-0.0679313	0.718205	0.650873	0.811675	0.919291	0.959546	0.831799	-0.039094	-0.016607	-0.0565172	0.917993	0.700222	0.825221	0.999744	0.928423	0.844086	-0.0406392	0.0336837	-0.0547158	0.85474	0.709873	0.82265	0.978101	0.929143	0.83894	-0.040343	0.287423	-0.0294929	0.054957	0.851595	0.370308	0.706782	0.977345	0.423564	0.00810949	-0.0749682	-0.0649112	0.55653	0.659246	0.786548	0.999906	0.918822	0.812781	-0.0363157	-0.0964183	-0.0815084	0.479459	0.588415	0.768073	0.988904	0.904245	0.792488	-0.0343307	0.00160795	-0.0560328	0.990984	0.711913	0.826392	0.999405	0.951116	0.846324	-0.0407745	-0.0379454	-0.0642734	0.790317	0.667589	0.818453	0.994321	0.934253	0.83873	-0.0398625	-0.242941	-0.0889711	0.287086	0.550453	0.689544	0.624189	0.890379	0.714617	-0.0262277	-0.0961629	-0.0794232	0.486275	0.598402	0.775326	0.749189	0.903116	0.792116	-0.0355263	-0.12157	0.179551	-0.0596804	-0.0102765	0.279523	0.197764	0.684133	0.945585	0.690608	0.628731	0.742085	0.80193	0.922608	0.987153	0.717116	0.659543	-0.0266469	-0.0203465	-0.0674925	-0.0710433	0.59459	0.635364	0.799189	0.99979	0.915536	0.820646	-0.0381545	-0.182343	-0.069679	0.53663	0.639634	0.7876	0.773924	0.910846	0.802173	-0.0368679	-0.101742	-0.0732171	0.419209	0.622046	0.754995	0.99987	0.89747	0.782955	-0.0333433	-0.136137	-3.99533	-40.7531	-0.0716919	-0.071814	-0.0978663	0.637324	0.679166	0.10229	0.634442	0.636231	0.507061	0.806268	0.812155	0.504704	0.951707	0.999765	0.412059	0.887003	0.923469	0.877653	0.825917	0.834578	0.540836	-0.038951	-0.0396203	-0.00745792	0.030996	-0.051406	0.895684	0.738615	0.829516	0.999172	0.95107	0.848104	-0.0416344	-0.204248	-0.066303	0.437098	0.653474	0.760928	0.786304	0.916669	0.78101	-0.0339758	0.179551	-0.0102765	0.197764	0.945585	0.628731	0.80193	0.987153	0.659543	-0.0203465	-3.99533	-0.071814	0.679166	0.636231	0.812155	0.999765	0.923469	0.834578	-0.0396203	-40.7531	-0.0978663	0.10229	0.507061	0.504704	0.412059	0.877653	0.540836	-0.00745792	-0.252455	-0.0823532	0.326327	0.58085	0.7165	0.612741	0.893482	0.736718	-0.0293104	-0.00181241	-0.0682224	0.220652	0.639805	0.643162	0.293553	0.882006	0.654423	-0.0215614
ENSG00000182057	OGFRP1	opioid growth factor receptor pseudogene 1 [Source:HGNC Symbol;Acc:HGNC:50511]	lncRNA	NA	0.00226116	-0.125321	0.39062	0.377285	2.72535286034921e-13	0.903546	0.770227	3.73452853534562e-12	0.551135	0.00704424	-0.125496	0.421299	0.377301	2.8466529633425e-13	0.9999	0.779744	3.94849743702027e-12	0.550631	1.03494	-0.181218	0.514359	0.373553	4.50087740754431e-11	0.789211	0.677665	5.37573222395907e-10	0.537434	-0.000387108	-0.115282	0.784642	0.416827	3.75029405368383e-13	0.833091	0.767342	3.20973336408662e-12	0.547427	-0.00383477	-0.117803	0.642464	0.406789	3.5041916716403e-13	0.968037	0.798341	4.74972064626371e-12	0.548218	0.416729	-0.147282	0.278497	0.30789	2.20708747336836e-13	0.999981	0.723674	3.10274743046635e-12	0.553567	0.000142599	-0.111498	0.959528	0.442141	3.88287526367103e-13	0.991315	0.907002	5.20200275183126e-12	0.547021	-0.147137	-0.113503	0.342919	0.420893	2.51999862699787e-13	0.999744	0.804068	3.49524139323507e-12	0.55204	0.093076	-0.108216	0.599666	0.445489	3.40437465804938e-13	0.932326	0.816717	4.59645808795428e-12	0.548554	0.130879	-0.0733636	0.370206	0.636516	3.90097396532437e-13	0.896344	0.924192	5.32919660686401e-12	0.551322	-0.10102	-0.124433	0.410889	0.380685	2.80640110628998e-13	0.999906	0.787905	3.89665129746674e-12	0.550796	0.0557314	-0.0985794	0.672022	0.498502	3.56600951782974e-13	0.988904	0.869703	4.84930679921344e-12	0.548014	-0.128042	-0.14759	0.349541	0.311922	2.54977792311135e-13	0.996984	0.79823	3.52262147863577e-12	0.551904	-0.117659	-0.137261	0.391677	0.340756	2.72966797399877e-13	0.987465	0.799207	3.77867410958206e-12	0.551117	-0.229783	-0.143798	0.296588	0.318149	2.29937949630678e-13	0.631996	0.766917	3.14742696053677e-12	0.553096	-0.0280509	-0.11398	0.831398	0.429279	4.95569367951872e-13	0.932366	0.833428	6.57997209292064e-12	0.548511	-0.0695547	0.0636769	-0.108934	-0.0908598	0.517005	0.633115	0.438451	0.530634	4.13743043727664e-13	4.53849767614624e-13	0.850553	0.923275	0.813266	0.848738	5.6190194306774e-12	6.13567138725787e-12	0.550633	0.549546	0.00499092	-0.10645	0.967075	0.457001	5.06094785455034e-13	0.99979	0.838801	6.8419396572111e-12	0.548263	-0.0658052	-0.112005	0.815097	0.431013	4.93340184013484e-13	0.92598	0.825602	6.59668114947592e-12	0.548564	-0.158501	-0.132529	0.18495	0.34654	2.17083564953822e-13	0.99987	0.754274	3.08092813944695e-12	0.55813	-0.546338	1.97819	-8.32468	-0.165889	-0.100212	-0.115799	0.0444259	0.829852	0.728165	0.238504	0.489091	0.417714	7.20759265296578e-14	4.95366941842015e-13	4.77874076217628e-13	0.855786	0.999765	0.885714	0.628616	0.875433	0.836625	1.08510255237052e-12	6.75400038791937e-12	6.3857726588208e-12	0.570637	0.548516	0.548939	-0.0234724	-0.111819	0.916987	0.446768	5.03866491514004e-13	0.999172	0.855304	6.82516030106794e-12	0.548315	0.176747	-0.099547	0.480373	0.479907	3.98449383384562e-13	0.805369	0.845175	5.46842867460369e-12	0.551074	0.0636769	-0.0908598	0.633115	0.530634	4.53849767614624e-13	0.923275	0.848738	6.13567138725787e-12	0.549546	1.97819	-0.100212	0.829852	0.489091	4.95366941842015e-13	0.999765	0.875433	6.75400038791937e-12	0.548516	-8.32468	-0.115799	0.728165	0.417714	4.77874076217628e-13	0.885714	0.836625	6.3857726588208e-12	0.548939	-0.0213983	-0.109616	0.930612	0.443557	5.04663694104978e-13	0.972959	0.834641	6.75243268138146e-12	0.548296	-0.000427941	-0.11583	0.765303	0.414815	3.72429476047009e-13	0.81756	0.766392	3.03635097125159e-12	0.547508
ENSG00000228013	IL6R-AS1	IL6R antisense RNA 1 [Source:HGNC Symbol;Acc:HGNC:53716]	lncRNA	101928101	0.000165125	-0.277953	0.964301	0.164587	0.00564095	0.997565	0.569006	0.0113113	0.144824	-0.0185565	-0.244282	0.127589	0.215116	0.00219325	0.9999	0.646582	0.00514251	0.169113	2.08288	-0.45994	0.321654	0.0898497	0.00309816	0.668681	0.359482	0.0068111	0.182563	0.00661422	-0.238991	0.000528887	0.196009	3.42396003677702e-05	0.00147884	0.578957	6.74674803723673e-05	0.263328	-0.0051241	-0.283403	0.657147	0.155053	0.00521563	0.970062	0.573803	0.0106713	0.146893	0.224336	-0.295483	0.677311	0.147094	0.00526591	0.999981	0.548443	0.0111514	0.14664	0.00669752	-0.203991	0.0852242	0.306134	0.00168221	0.451421	0.852106	0.00372578	0.1757	0.233341	-0.276345	0.281445	0.161892	0.0035312	0.999744	0.578155	0.00772881	0.157038	-0.354826	-0.295499	0.149936	0.133706	0.00242994	0.83146	0.540803	0.0054906	0.166542	-0.3315	-0.352733	0.10244	0.102688	0.00246761	0.750873	0.559	0.00561228	0.168004	0.0675559	-0.269447	0.694429	0.177193	0.00530597	0.999906	0.609571	0.0111331	0.14644	0.0247613	-0.270626	0.892985	0.185871	0.00560462	0.996025	0.648766	0.0115364	0.144995	0.0391166	-0.266506	0.838383	0.194593	0.00555196	0.996984	0.696277	0.0114088	0.145244	0.134074	-0.249472	0.485248	0.216955	0.0046399	0.987465	0.698569	0.00978688	0.149961	0.174778	-0.253672	0.570901	0.210622	0.00496115	0.810906	0.669758	0.00997696	0.148208	0.0400757	-0.267157	0.829814	0.191987	0.00607971	0.93178	0.638316	0.0117746	0.144451	-0.0346597	0.0996193	-0.27717	-0.250446	0.819726	0.597652	0.166331	0.223409	0.00606575	0.00553846	0.951349	0.914345	0.578703	0.648296	0.0121478	0.011293	0.144512	0.146947	0.0831428	-0.259314	0.626791	0.201296	0.00563298	0.99979	0.64943	0.0116861	0.146495	0.634795	-0.232783	0.108103	0.241116	0.00216609	0.398088	0.680533	0.0047807	0.171306	-0.0325019	-0.281582	0.848485	0.1635	0.00610338	0.99987	0.573559	0.0126405	0.144346	-0.336679	10.2762	34.2378	-0.31244	-0.238695	-0.242227	0.386319	0.429382	0.311069	0.125524	0.243892	0.229475	0.0045789	0.00481804	0.00409519	0.898853	0.999765	0.61652	0.487614	0.726402	0.693256	0.00957473	0.01014	0.00836405	0.151996	0.150651	0.154931	0.320205	-0.217239	0.313497	0.294015	0.00411225	0.999172	0.767056	0.00889577	0.154822	0.0454567	-0.274405	0.898105	0.171939	0.00615272	0.967707	0.602661	0.0122372	0.14413	0.0996193	-0.250446	0.597652	0.223409	0.00553846	0.914345	0.648296	0.011293	0.146947	10.2762	-0.238695	0.429382	0.243892	0.00481804	0.999765	0.726402	0.01014	0.150651	34.2378	-0.242227	0.311069	0.229475	0.00409519	0.61652	0.693256	0.00836405	0.154931	0.321194	-0.244363	0.354426	0.226247	0.0043848	0.634012	0.674371	0.00884613	0.153137	0.00600272	-0.238121	0.00203959	0.204764	0.000102667	0.00483983	0.586312	0.000186542	0.24012
ENSG00000176208	ATAD5	ATPase family AAA domain containing 5 [Source:HGNC Symbol;Acc:HGNC:25752]	protein_coding	79915	0.000403557	-0.16164	0.874899	0.243828	0.000148988	0.986177	0.659546	0.000454656	0.232007	0.00942464	-0.176097	0.266993	0.201577	8.80058378429626e-05	0.9999	0.630773	0.000293249	0.243439	2.61508	-0.451245	0.0701764	0.0157003	0.000182897	0.437951	0.160917	0.000577005	0.257373	0.00560062	-0.127219	1.65064256151834e-05	0.30131	3.40516690164022e-08	6.74058275465175e-05	0.681615	1.13684054164837e-07	0.3899	0.00119411	-0.157972	0.881722	0.253441	0.00014916	0.991276	0.683138	0.000458069	0.231982	0.362748	-0.189246	0.33167	0.178918	9.98929683722397e-05	0.999981	0.59126	0.000330215	0.240711	-0.00230373	-0.184583	0.397472	0.189682	0.000110271	0.775701	0.770052	0.000329926	0.238573	0.0217986	-0.159385	0.88526	0.248038	0.000149245	0.999744	0.676942	0.000467649	0.231969	0.0104915	-0.158906	0.951457	0.250493	0.000150359	0.994259	0.679201	0.000464839	0.231806	0.129921	-0.210185	0.353084	0.159751	5.80602608593126e-05	0.891	0.638767	0.000199439	0.254942	-0.151111	-0.176473	0.203921	0.199042	7.44467218040081e-05	0.999906	0.635587	0.000251329	0.24702	-0.0121587	-0.162609	0.924259	0.251998	0.000150011	0.996879	0.715679	0.000466536	0.231857	-0.0594031	-0.175474	0.655593	0.218318	0.000138127	0.996984	0.719428	0.000432681	0.233667	-0.0500189	-0.169742	0.70817	0.227542	0.000141705	0.988606	0.709346	0.000443688	0.233107	-0.0578183	-0.167187	0.787455	0.23554	0.000145919	0.920955	0.698732	0.000437084	0.232464	0.148299	-0.124596	0.250406	0.375947	9.74956662720668e-05	0.563786	0.803763	0.000305634	0.243786	0.0630388	-0.147251	-0.157646	-0.197395	0.550411	0.26003	0.255359	0.165191	0.000148449	9.97563819407592e-05	0.860204	0.812644	0.677803	0.58192	0.00045717	0.000323458	0.234557	0.243287	0.0312131	-0.152533	0.792864	0.279129	0.000168199	0.99979	0.7254	0.000524513	0.231782	0.0959963	-0.152362	0.728571	0.276621	0.000164484	0.883068	0.715219	0.00048757	0.23228	-0.206815	-0.191651	0.0772745	0.164005	4.42023385490338e-05	0.99987	0.573687	0.000159141	0.260718	-0.65732	1.73719	15.9878	-0.22924	-0.152583	-0.142986	0.0133022	0.847806	0.496755	0.0947045	0.285116	0.308367	1.16042549892725e-05	0.000170559	0.000141807	0.855786	0.999765	0.753854	0.436901	0.761523	0.765752	4.66727487544565e-05	0.000527811	0.000425565	0.288157	0.231472	0.23557	-0.0469458	-0.167645	0.83208	0.247051	0.000169959	0.999172	0.728273	0.00053032	0.231551	0.0586695	-0.156332	0.811953	0.261651	0.000169103	0.942454	0.70244	0.000511985	0.231663	-0.147251	-0.197395	0.26003	0.165191	9.97563819407592e-05	0.812644	0.58192	0.000323458	0.243287	1.73719	-0.152583	0.847806	0.285116	0.000170559	0.999765	0.761523	0.000527811	0.231472	15.9878	-0.142986	0.496755	0.308367	0.000141807	0.753854	0.765752	0.000425565	0.23557	0.0616741	-0.152804	0.798504	0.278081	0.000168476	0.916053	0.722317	0.00049573	0.231746	0.00537265	-0.124603	4.9569724254509e-05	0.317776	8.98888250078677e-08	0.000176996	0.692828	2.72270620630906e-07	0.373853
ENSG00000018869	ZNF582	zinc finger protein 582 [Source:HGNC Symbol;Acc:HGNC:26421]	protein_coding	147948	0.00318464	-0.0981894	0.179432	0.440664	0.710458	0.795326	0.806089	0.736365	-0.0283494	0.000269363	-0.0813886	0.972907	0.527478	0.909833	0.9999	0.859682	0.920496	-0.0516171	-0.169516	-0.0312043	0.902567	0.860415	0.8299	0.968785	0.946034	0.842247	-0.0474096	-0.00451172	-0.106879	0.000240065	0.365486	0.0194794	0.000730874	0.731675	0.0245852	0.110588	0.00745368	-0.0716817	0.316794	0.574117	0.807473	0.928136	0.879802	0.827192	-0.038622	0.167467	-0.0946679	0.630845	0.470154	0.889051	0.999981	0.826393	0.903821	-0.04862	-0.000752771	-0.0891251	0.766818	0.496177	0.902207	0.93608	0.920857	0.913046	-0.0504841	-0.0117716	-0.0809488	0.933265	0.527241	0.909327	0.999744	0.860644	0.918822	-0.0515406	0.047483	-0.078445	0.76711	0.540717	0.902227	0.965565	0.865652	0.911036	-0.050487	0.118621	-0.0581178	0.368884	0.678675	0.832714	0.895871	0.935099	0.85129	-0.0420127	-0.0183468	-0.0829795	0.868987	0.518897	0.907573	0.999906	0.859518	0.919237	-0.0512769	-0.00630564	-0.0825506	0.957746	0.530864	0.909691	0.999062	0.882886	0.918966	-0.0515955	0.0593246	-0.0649117	0.632156	0.623149	0.889218	0.996984	0.929557	0.901876	-0.048643	0.0236289	-0.0760514	0.849341	0.560135	0.906797	0.994321	0.901676	0.916043	-0.0511609	-0.00706435	-0.0818581	0.971767	0.531432	0.909825	0.990476	0.88477	0.916343	-0.0516158	-0.168095	-0.121813	0.159922	0.349577	0.672327	0.469497	0.785709	0.696531	-0.0247803	-0.0701808	0.137531	-0.0843247	-0.0469625	0.473986	0.257424	0.510937	0.720727	0.847556	0.758761	0.83307	0.812352	0.849643	0.926927	0.859578	0.77944	-0.0438036	-0.0337443	-0.0824181	-0.0998379	0.454717	0.443474	0.842586	0.99979	0.831382	0.859482	-0.0431972	-0.324792	-0.105196	0.204125	0.413602	0.717961	0.511135	0.815516	0.737892	-0.0294617	0.121762	-0.0636123	0.265645	0.621269	0.764046	0.99987	0.89747	0.790764	-0.0343096	0.712763	-4.27401	-13.7225	-0.00665314	-0.0985571	-0.096571	0.00360485	0.610994	0.530133	0.957371	0.455873	0.458426	0.113186	0.873812	0.860042	0.855786	0.999765	0.775056	0.988623	0.857585	0.858662	0.152731	0.889067	0.871138	0.055641	-0.0471429	-0.045361	0.0391435	-0.0756189	0.849063	0.572855	0.895178	0.999172	0.903988	0.905448	-0.0500778	-0.199005	-0.091787	0.383956	0.475047	0.820562	0.759053	0.84205	0.83591	-0.0405876	0.137531	-0.0469625	0.257424	0.720727	0.758761	0.812352	0.926927	0.77944	-0.0337443	-4.27401	-0.0985571	0.610994	0.455873	0.873812	0.999765	0.857585	0.889067	-0.0471429	-13.7225	-0.096571	0.530133	0.458426	0.860042	0.775056	0.858662	0.871138	-0.045361	-0.214216	-0.104253	0.338526	0.422412	0.80246	0.622096	0.824147	0.816143	-0.0385215	-0.00413679	-0.107745	0.000961938	0.369536	0.0509611	0.00247577	0.733896	0.0601792	0.0815255
ENSG00000174353	STAG3L3	stromal antigen 3-like 3 (pseudogene) [Source:HGNC Symbol;Acc:HGNC:33845]	transcribed_unprocessed_pseudogene	NA	-0.00423453	0.0953102	0.0483323	0.404829	4.3062919116283e-12	0.593996	0.785693	5.08205952996815e-11	0.517958	-0.00509724	0.0813411	0.479349	0.48647	2.18889078275287e-11	0.9999	0.844115	2.38190698880524e-10	0.497176	-0.224525	0.118239	0.847557	0.430487	9.88723936103458e-10	0.946908	0.72121	9.4019150889253e-09	0.492217	-0.00311973	0.0543835	0.00613494	0.625219	7.59879764134656e-13	0.0130689	0.878168	6.14864963208313e-12	0.539106	-0.00588184	0.0650536	0.385701	0.575734	1.94057444625554e-11	0.93574	0.880097	2.08551611202442e-10	0.498748	0.0791281	0.0658389	0.803063	0.581103	2.69817775541034e-11	0.999981	0.874698	2.93456802817917e-10	0.494432	0.00174796	0.0914073	0.448549	0.441892	2.11291425356474e-11	0.805012	0.907002	2.25211546924528e-10	0.497638	-0.000528738	0.0723365	0.996702	0.534697	2.77944595744902e-11	0.999744	0.863864	2.97169334998378e-10	0.494041	0.0592015	0.0754151	0.684836	0.517953	2.56929620704826e-11	0.952771	0.855126	2.73996806170405e-10	0.495075	0.017592	0.0564432	0.883721	0.659619	4.84308382143681e-11	0.988565	0.930551	5.04330340284356e-10	0.490828	0.0628948	0.0794229	0.533888	0.496569	2.31063997243841e-11	0.999906	0.848593	2.4997170519189e-10	0.496467	-0.120002	0.041171	0.266008	0.729035	1.5393365294748e-11	0.988904	0.9462	1.69367719895573e-10	0.501757	-0.0185816	0.0673263	0.869207	0.575981	2.74373116105493e-11	0.996984	0.91498	2.91701944491103e-10	0.494211	0.0639963	0.0855048	0.571476	0.47107	2.38548618954406e-11	0.987465	0.867285	2.56365835018872e-10	0.49605	-0.218498	0.0431039	0.226882	0.714568	1.38362879952571e-11	0.57535	0.9424	1.48620448130779e-10	0.503136	-0.0562242	0.0587617	0.608003	0.623625	3.54470532123199e-11	0.823039	0.911368	3.66192348130848e-10	0.495002	-0.0310866	0.0223995	0.0711415	0.0776379	0.728202	0.840255	0.543802	0.520386	3.79374940975594e-11	3.94158403572413e-11	0.926608	0.972031	0.86428	0.843598	3.98851693882679e-10	4.15023266433584e-10	0.494097	0.493587	0.0605112	0.0842596	0.54732	0.478408	3.38107777222824e-11	0.99979	0.849467	3.61122711134399e-10	0.49563	-0.256956	0.054118	0.27098	0.644849	2.25365080274931e-11	0.577181	0.913109	2.39598664292295e-10	0.500992	0.0831911	0.08494	0.404879	0.47113	2.88609914640319e-11	0.99987	0.826782	3.15725297868607e-10	0.49773	0.0630062	-2.70712	-11.6266	0.078528	0.0618472	0.0601721	0.783324	0.723858	0.559586	0.512031	0.607679	0.612064	3.87634371864463e-11	3.78641471244808e-11	3.41629894993379e-11	0.974053	0.999765	0.793367	0.829763	0.916714	0.911372	4.1002138998536e-10	4.04000741062537e-10	3.54158026668273e-10	0.493809	0.494123	0.495493	-0.0514616	0.0622767	0.783678	0.610285	3.87681161739577e-11	0.999172	0.917071	4.1258794123548e-10	0.493808	-0.524552	0.048252	0.0103528	0.668841	1.72699122321448e-12	0.607038	0.922342	2.17110449487616e-11	0.533532	0.0223995	0.0776379	0.840255	0.520386	3.94158403572413e-11	0.972031	0.843598	4.15023266433584e-10	0.493587	-2.70712	0.0618472	0.723858	0.607679	3.78641471244808e-11	0.999765	0.916714	4.04000741062537e-10	0.494123	-11.6266	0.0601721	0.559586	0.612064	3.41629894993379e-11	0.793367	0.911372	3.54158026668273e-10	0.495493	-0.380462	0.0337901	0.0600759	0.771425	7.41683340903844e-12	0.318132	0.952896	8.41410228508472e-11	0.515364	-0.00341382	0.0501951	0.00292628	0.649511	3.98125808566389e-13	0.00666203	0.885748	3.21810628322933e-12	0.546729
ENSG00000154511	DIPK1A	divergent protein kinase domain 1A [Source:HGNC Symbol;Acc:HGNC:32213]	protein_coding	388650	-0.000658918	0.159274	0.775159	0.202236	0.0902443	0.970281	0.616065	0.123699	0.0628011	0.0106708	0.136852	0.161703	0.267457	0.0465255	0.9999	0.701633	0.0723529	0.084396	-1.76392	0.221216	0.175669	0.184937	0.0260341	0.546278	0.499677	0.0425974	0.116827	-0.0021333	0.143421	0.0820748	0.240239	0.0314599	0.127408	0.623789	0.0384286	0.09643	0.00109122	0.15705	0.879935	0.207588	0.0920786	0.991276	0.637549	0.127634	0.0621166	-0.0697359	0.161427	0.836207	0.205009	0.0914529	0.999981	0.620467	0.130006	0.0623488	-0.00197388	0.134165	0.420669	0.288886	0.0741714	0.789526	0.84525	0.103156	0.0693772	0.0621425	0.155889	0.647465	0.209239	0.0863767	0.999744	0.635558	0.122322	0.0642845	0.0448818	0.158032	0.77228	0.204402	0.0901774	0.967073	0.63182	0.124163	0.0628262	0.224519	0.195141	0.0764786	0.146869	0.0387173	0.732692	0.620686	0.0611843	0.091158	0.102588	0.167255	0.339014	0.178398	0.0675726	0.999906	0.610759	0.100008	0.0724438	0.0828486	0.177216	0.471023	0.164936	0.0775786	0.988904	0.628969	0.110958	0.0678863	0.0738435	0.175616	0.537707	0.171088	0.0814338	0.996984	0.669063	0.11585	0.0662665	-0.0106764	0.153502	0.929301	0.22578	0.0925503	0.997713	0.707038	0.129244	0.0619425	-0.0855036	0.144259	0.657675	0.254971	0.0867566	0.858106	0.717368	0.118032	0.0641363	-0.0680917	0.139758	0.558931	0.273509	0.0869244	0.794827	0.719132	0.116983	0.0648343	-0.0222529	0.102803	0.155073	0.182369	0.815033	0.383146	0.215128	0.155791	0.0958963	0.0751748	0.95054	0.858814	0.638899	0.570397	0.130466	0.106415	0.0614542	0.0697502	-0.0608493	0.143001	0.569272	0.259082	0.0874541	0.99979	0.707645	0.123865	0.0646265	-0.25481	0.138012	0.304773	0.270869	0.0678461	0.608084	0.708814	0.0944661	0.0731677	0.223276	0.190827	0.033328	0.120962	0.0188563	0.99987	0.511726	0.0335263	0.112813	0.671198	-17.7904	-43.1177	0.227298	0.0901851	0.112446	0.00474005	0.0266304	0.0393728	0.0631368	0.468403	0.361821	0.00485372	0.0162601	0.0210157	0.855786	0.999765	0.319022	0.363709	0.86612	0.801368	0.0100795	0.0291193	0.0345983	0.150456	0.117107	0.109636	0.131138	0.179786	0.510052	0.167617	0.0841995	0.999172	0.645493	0.119883	0.0659205	-0.323464	0.141023	0.142464	0.254454	0.0458077	0.627319	0.696044	0.0691235	0.0858794	0.102803	0.182369	0.383146	0.155791	0.0751748	0.858814	0.570397	0.106415	0.0697502	-17.7904	0.0901851	0.0266304	0.468403	0.0162601	0.999765	0.86612	0.0291193	0.117107	-43.1177	0.112446	0.0393728	0.361821	0.0210157	0.319022	0.801368	0.0345983	0.109636	-0.247122	0.130855	0.253991	0.298264	0.0621518	0.54836	0.74133	0.0872088	0.0760546	-0.00208396	0.142182	0.0934855	0.245136	0.03401	0.141069	0.627498	0.0412938	0.0940696
ENSG00000181322	NME9	NME/NM23 family member 9 [Source:HGNC Symbol;Acc:HGNC:21343]	protein_coding	347736	-0.00216944	-0.130423	0.440053	0.38921	6.61829702996652e-16	0.914856	0.777127	1.28332048467366e-14	0.615333	-0.000492806	-0.141322	0.958008	0.353192	8.83378106194673e-16	0.9999	0.767388	1.69396911313238e-14	0.612487	1.90329	-0.296704	0.235375	0.149839	1.0744778321662e-14	0.600886	0.454321	2.14957555538942e-13	0.639174	0.00149971	-0.133561	0.319404	0.375157	5.45999022407639e-16	0.401638	0.739477	7.68609990542175e-15	0.617217	-0.0110535	-0.155881	0.207558	0.299741	4.08271883178445e-16	0.905144	0.727532	8.07462433594176e-15	0.620045	-0.162086	-0.128879	0.693553	0.405201	8.202077132538e-16	0.999981	0.787658	1.59190687331703e-14	0.61322	-0.00109662	-0.154156	0.714268	0.3192	8.28718201499784e-16	0.918029	0.857259	1.57176945309066e-14	0.613118	0.0771258	-0.141957	0.641769	0.347552	7.96154536799715e-16	0.999744	0.762139	1.53377697154212e-14	0.613514	-0.131861	-0.149045	0.485298	0.324352	6.97958737274946e-16	0.912114	0.741916	1.34460458219838e-14	0.614811	0.116102	-0.0976306	0.45615	0.555943	1.087199193549e-15	0.922267	0.893063	2.07335164261965e-14	0.614885	0.248285	-0.114224	0.0557504	0.441779	1.48808327992607e-16	0.999906	0.82291	3.13688558481681e-15	0.629695	0.31435	-0.0605486	0.0229466	0.687302	7.11348099520837e-17	0.988904	0.934457	1.56286257218907e-15	0.63659	0.426609	-0.0271264	0.00272861	0.854126	1.10701980489554e-17	0.996984	0.979005	2.64439197022465e-16	0.653379	0.362683	-0.0675734	0.0117541	0.648086	4.00826771516659e-17	0.987465	0.929424	8.95768185625736e-16	0.641855	0.352175	-0.0950723	0.132138	0.532185	2.93322408084634e-16	0.484118	0.88507	5.83447994513279e-15	0.623235	0.362281	-0.06527	0.00806992	0.655311	1.7384372485496e-17	0.255107	0.921021	4.07778189327204e-16	0.653841	0.250799	-0.0779121	-0.143983	-0.169564	0.0254723	0.581845	0.321039	0.271003	4.67973022796249e-17	4.60624302420378e-16	0.651655	0.909054	0.735382	0.690204	1.05033945116491e-15	9.20629129313966e-15	0.644905	0.623336	0.373427	-0.0722891	0.0027559	0.614116	6.71509755133861e-18	0.99979	0.907987	1.67322538506768e-16	0.662204	0.57647	-0.109579	0.0506944	0.457016	8.29815751945455e-17	0.319743	0.83682	1.80032810583703e-15	0.639626	0.249097	-0.109861	0.0480231	0.455455	7.93827635679416e-17	0.99987	0.818765	1.76080786651876e-15	0.640038	0.0216192	-6.13448	-25.1992	-0.146919	-0.171765	-0.174414	0.940982	0.52944	0.319995	0.336645	0.263814	0.248321	5.3251789648164e-16	4.40393604870113e-16	3.29807652047628e-16	0.993554	0.999765	0.624678	0.721161	0.745638	0.711709	1.06329821057553e-14	8.96558644122072e-15	6.68157547079158e-15	0.621922	0.623772	0.626571	0.204508	-0.111417	0.390899	0.472752	3.7304543750971e-16	0.999172	0.866997	7.70762996308543e-15	0.625381	0.317304	-0.134991	0.231009	0.364171	2.65417926617005e-16	0.673722	0.780763	5.52228538119341e-15	0.628658	-0.0779121	-0.169564	0.581845	0.271003	4.60624302420378e-16	0.909054	0.690204	9.20629129313966e-15	0.623336	-6.13448	-0.171765	0.52944	0.263814	4.40393604870113e-16	0.999765	0.745638	8.96558644122072e-15	0.623772	-25.1992	-0.174414	0.319995	0.248321	3.29807652047628e-16	0.624678	0.711709	6.68157547079158e-15	0.626571	0.422955	-0.106984	0.101832	0.47337	1.44852319128887e-16	0.378208	0.851787	3.07530342019961e-15	0.634414	0.00164572	-0.131517	0.280039	0.382192	5.01281898682192e-16	0.358135	0.743444	6.87519524323118e-15	0.61805
ENSG00000164330	EBF1	EBF transcription factor 1 [Source:HGNC Symbol;Acc:HGNC:3126]	protein_coding	1879	-0.00597522	0.2625	0.139016	0.226684	0.068107	0.760688	0.642363	0.0971636	0.0721859	0.0023259	0.225977	0.863396	0.30429	0.141651	0.9999	0.732979	0.187975	0.0469637	-6.67122	0.713949	0.00410304	0.0156048	0.00553053	0.320516	0.160279	0.0112415	0.165665	-0.0118197	0.16206	1.53858070441192e-09	0.353192	2.64723147519002e-08	1.88637066210928e-08	0.722419	8.99384357818477e-08	0.393983	0.00919191	0.241469	0.469588	0.269503	0.120453	0.95372	0.699394	0.160763	0.0527864	-0.785554	0.294607	0.183958	0.184824	0.0789725	0.999981	0.598395	0.114734	0.0672927	0.000518705	0.235743	0.904607	0.29217	0.142354	0.976955	0.848427	0.182142	0.0467833	-0.0190877	0.230026	0.936511	0.292974	0.142725	0.999744	0.719807	0.18797	0.0466884	0.444739	0.2532	0.100907	0.240575	0.0569973	0.818689	0.668797	0.0837845	0.0779574	0.0802556	0.227044	0.721836	0.345396	0.165286	0.9723	0.799557	0.213373	0.0417687	-0.0831178	0.220722	0.66095	0.314544	0.134324	0.999906	0.742922	0.180131	0.0488888	-0.226217	0.171331	0.262968	0.442186	0.0942032	0.988904	0.846299	0.13127	0.0613383	-0.23005	0.168035	0.274725	0.453269	0.0961516	0.996984	0.872085	0.133919	0.0606378	-0.222163	0.184377	0.293146	0.404698	0.0990677	0.987465	0.836051	0.137084	0.0596117	-0.658296	0.142007	0.0502435	0.514287	0.0376711	0.37918	0.87727	0.057661	0.0909465	-0.405945	0.140858	0.0446301	0.518852	0.0382105	0.31441	0.875496	0.0576259	0.0915678	-0.161963	0.0982252	0.231549	0.260573	0.330669	0.635547	0.288329	0.248499	0.113286	0.143713	0.765755	0.923458	0.711537	0.671704	0.150225	0.185352	0.0556098	0.0469983	-0.205916	0.19251	0.271201	0.383307	0.10365	0.99979	0.802374	0.14314	0.0587452	-0.530506	0.198448	0.22287	0.365165	0.0944044	0.530358	0.782411	0.125027	0.0619969	-0.150452	0.211159	0.419596	0.337783	0.124957	0.99987	0.746691	0.169283	0.0521011	0.352227	-11.1546	-42.9714	0.272595	0.193961	0.191991	0.409166	0.434621	0.246366	0.222367	0.387527	0.383641	0.123732	0.126661	0.09908	0.903151	0.999765	0.563626	0.613527	0.825777	0.81361	0.164812	0.170283	0.131992	0.052456	0.0516121	0.06032	-0.332086	0.173535	0.34119	0.444718	0.114823	0.999172	0.853969	0.156451	0.0551307	-0.618289	0.207191	0.109766	0.338328	0.0650504	0.614722	0.761906	0.0935208	0.0745573	0.0982252	0.260573	0.635547	0.248499	0.143713	0.923458	0.671704	0.185352	0.0469983	-11.1546	0.193961	0.434621	0.387527	0.126661	0.999765	0.825777	0.170283	0.0516121	-42.9714	0.191991	0.246366	0.383641	0.09908	0.563626	0.81361	0.131992	0.06032	-0.699623	0.165057	0.0639988	0.447987	0.0475969	0.324428	0.836952	0.0694121	0.0846637	-0.0117092	0.154135	4.0947600264895e-09	0.382954	6.42308999528194e-08	4.15385553930475e-08	0.743887	1.9921324372111e-07	0.379465
ENSG00000168298	H1-4	H1.4 linker histone, cluster member [Source:HGNC Symbol;Acc:HGNC:4718]	protein_coding	3008	-0.00427238	0.178614	0.383542	0.498584	0.000193881	0.903008	0.836981	0.000573078	0.226191	-0.0145846	0.181196	0.370899	0.492678	0.000190444	0.9999	0.846533	0.00058589	0.226588	-1.62134	0.365303	0.558425	0.304761	0.000206656	0.814077	0.620618	0.000643088	0.254366	-0.000101861	0.15485	0.969196	0.557776	0.000268911	0.976849	0.845852	0.000457423	0.218872	-0.00294407	0.15179	0.848251	0.565853	0.000264875	0.989289	0.875709	0.000767333	0.219213	-0.0236536	0.157379	0.973737	0.560373	0.000268959	0.999981	0.867579	0.000803785	0.218868	-0.00647267	0.0848238	0.213776	0.750795	0.000137838	0.632699	0.972889	0.00040313	0.233712	-0.264623	0.154629	0.359632	0.55564	0.000187294	0.999744	0.87225	0.000573316	0.226958	-0.550388	0.12683	0.0928688	0.62519	7.88855671538389e-05	0.817611	0.902532	0.000260688	0.245784	-0.373406	0.166065	0.166185	0.561139	9.68370696540125e-05	0.818538	0.896014	0.000316095	0.243934	0.349205	0.194773	0.124803	0.456088	9.68134713336874e-05	0.999906	0.829925	0.000319274	0.241387	0.296253	0.23238	0.224835	0.388027	0.000142249	0.988904	0.81954	0.000444055	0.233023	0.329909	0.24442	0.19429	0.365649	0.000129743	0.996984	0.828545	0.000409066	0.235035	0.37988	0.233593	0.135576	0.379201	0.000102405	0.987465	0.822419	0.000331617	0.240175	0.531144	0.226502	0.194147	0.396158	0.000129681	0.546492	0.821176	0.000393718	0.235046	0.29814	0.221212	0.227354	0.411138	0.000150765	0.540279	0.821288	0.000452186	0.234214	0.284308	-0.169515	0.158065	0.107876	0.157453	0.499425	0.546167	0.691917	0.000119123	0.000232616	0.692463	0.891156	0.865399	0.917692	0.000376097	0.000687374	0.239409	0.224509	0.311947	0.216391	0.168075	0.416565	0.000124349	0.99979	0.81875	0.000400185	0.238466	0.558731	0.190548	0.290007	0.473665	0.000174571	0.595645	0.844745	0.000513956	0.230954	0.525722	0.235206	0.0181085	0.363315	2.4545816570363e-05	0.99987	0.76418	9.37408699638349e-05	0.272962	1.09541	-10.6316	-59.6868	0.269231	0.113062	0.0924655	0.0320183	0.539197	0.183386	0.30739	0.677578	0.727953	3.80394397014212e-05	0.000240697	0.000131596	0.855786	0.999765	0.503035	0.695214	0.934877	0.948588	0.000134967	0.000717265	0.000398078	0.26387	0.223737	0.237219	0.669534	0.275914	0.11148	0.311736	9.43211431288235e-05	0.999172	0.779003	0.000312193	0.244506	0.0337462	0.153632	0.943039	0.56356	0.00028254	0.982571	0.881404	0.00081005	0.220097	-0.169515	0.107876	0.499425	0.691917	0.000232616	0.891156	0.917692	0.000687374	0.224509	-10.6316	0.113062	0.539197	0.677578	0.000240697	0.999765	0.934877	0.000717265	0.223737	-59.6868	0.0924655	0.183386	0.727953	0.000131596	0.503035	0.948588	0.000398078	0.237219	0.408734	0.192943	0.375878	0.471562	0.000201872	0.651764	0.850288	0.000583272	0.227702	-0.000479138	0.152329	0.857538	0.564313	0.000265376	0.891562	0.848316	0.000451363	0.21917
ENSG00000249471	ZNF324B	zinc finger protein 324B [Source:HGNC Symbol;Acc:HGNC:33107]	protein_coding	388569	0.000915965	0.001774	0.700955	0.988982	0.0942619	0.960807	0.998064	0.128383	0.061317	0.00916692	-0.00944787	0.245942	0.940986	0.0621048	0.9999	0.989545	0.0929272	0.075191	0.920991	-0.113472	0.485901	0.502805	0.0315676	0.770965	0.766935	0.050233	0.11029	-0.00339992	-0.0128242	0.00661209	0.916559	0.00629252	0.0139581	0.981633	0.00862011	0.141921	0.00844752	0.0172051	0.256293	0.892443	0.0633839	0.921234	0.97486	0.0925709	0.0745298	0.368247	-0.0235032	0.289483	0.856745	0.067226	0.999981	0.967197	0.0999242	0.072612	-0.000662883	-0.000488573	0.794069	0.997021	0.096845	0.945654	0.999902	0.130359	0.0603914	-0.0408502	0.00661839	0.771382	0.958718	0.0963094	0.999744	0.991045	0.134367	0.0605815	0.145238	0.0142918	0.364062	0.910783	0.0746359	0.881969	0.981036	0.105645	0.0691705	0.229978	-0.0159932	0.0754094	0.906644	0.0329817	0.731662	0.987987	0.0532925	0.0961086	-0.121474	-0.00694037	0.273192	0.956618	0.0653875	0.999906	0.994026	0.0972731	0.0735174	-0.148291	-0.0317713	0.210695	0.807446	0.0574207	0.988904	0.963917	0.0857149	0.0777199	-0.123893	-0.0266735	0.316445	0.839168	0.0700849	0.996984	0.975268	0.101857	0.0712466	-0.0931869	-0.0124293	0.453168	0.923836	0.0817263	0.987465	0.989223	0.115989	0.0661464	-0.217128	-0.0223079	0.275055	0.863475	0.0656022	0.613058	0.975822	0.0927949	0.0734105	-0.237847	-0.049572	0.0457022	0.699616	0.0239285	0.316649	0.933399	0.0385786	0.105795	-0.137166	0.0759466	0.00268033	0.025371	0.160389	0.533477	0.983178	0.847885	0.0505206	0.0882453	0.692463	0.897561	0.996232	0.962591	0.0752421	0.12206	0.0827623	0.0643183	-0.136291	-0.0225315	0.215647	0.861819	0.0590959	0.99979	0.974829	0.0885971	0.0777014	-0.552045	-0.0324208	0.029526	0.797119	0.0180246	0.289792	0.957414	0.0302265	0.114126	-0.0575532	-0.00354627	0.600428	0.978175	0.0917454	0.99987	0.996541	0.129925	0.0629826	0.170698	-10.3429	-35.0879	0.0237996	-0.032445	-0.0295174	0.497198	0.217203	0.106514	0.855951	0.80456	0.818232	0.086052	0.0593142	0.0401117	0.924467	0.999765	0.417298	0.960741	0.964799	0.966112	0.120569	0.0887835	0.06048	0.0651788	0.0775813	0.0900549	-0.221911	-0.0354814	0.279616	0.790029	0.0672346	0.999172	0.962044	0.098882	0.0734673	-0.419504	-0.0132758	0.0646143	0.916325	0.0297293	0.607038	0.984206	0.0477274	0.0992739	0.0759466	0.025371	0.533477	0.847885	0.0882453	0.897561	0.962591	0.12206	0.0643183	-10.3429	-0.032445	0.217203	0.80456	0.0593142	0.999765	0.964799	0.0887835	0.0775813	-35.0879	-0.0295174	0.106514	0.818232	0.0401117	0.417298	0.966112	0.06048	0.0900549	-0.445756	-0.0389738	0.0446288	0.759663	0.0235687	0.293471	0.951746	0.0379955	0.106246	-0.00323845	-0.0142625	0.010797	0.907788	0.00891738	0.0213316	0.977898	0.0118895	0.132523
ENSG00000281183	NPTN-IT1	NPTN intronic transcript 1 [Source:HGNC Symbol;Acc:HGNC:45091]	lncRNA	NA	0.000140422	0.0568998	0.966843	0.754659	0.000162182	0.997828	0.939643	0.000489037	0.230141	0.0072528	0.0448515	0.517903	0.805077	0.000135345	0.9999	0.956472	0.000431303	0.234112	0.0839536	0.0519284	0.961906	0.817701	0.000322174	0.987682	0.928091	0.000944506	0.243283	0.000678386	0.0615659	0.708165	0.734183	0.000152725	0.769001	0.920733	0.000270366	0.231463	-0.00497147	0.0515046	0.638103	0.776428	0.000147438	0.967966	0.947581	0.000453249	0.232237	-0.248808	0.0780976	0.61413	0.673575	0.00014534	0.999981	0.912099	0.000462094	0.232551	0.00311185	0.0916099	0.385709	0.619666	0.000117005	0.768162	0.950164	0.00034792	0.237286	-0.264392	0.0568547	0.18173	0.750988	7.45453125821798e-05	0.999744	0.943363	0.000250969	0.246992	-0.0749423	0.0537665	0.741329	0.76694	0.000154806	0.961541	0.945205	0.000476745	0.231165	0.182702	0.181458	0.323786	0.35721	0.000105067	0.88172	0.806323	0.000340345	0.242156	0.0423138	0.0624281	0.788183	0.731522	0.000157298	0.999906	0.940619	0.000493178	0.230814	-0.0313332	0.0495237	0.8525	0.790389	0.000159887	0.992915	0.96009	0.000494883	0.230455	-0.170717	0.0116156	0.329596	0.95023	0.000107321	0.996984	0.995401	0.000345706	0.239161	-0.0908327	0.0389736	0.605839	0.832622	0.000144579	0.987465	0.974046	0.000451534	0.232666	-0.290759	0.0187592	0.302045	0.918703	0.000102081	0.63483	0.986189	0.000318472	0.240243	-0.0750265	0.0452118	0.658276	0.807178	0.0001328	0.849001	0.963298	0.000402715	0.237018	-0.0561559	-0.0069224	0.0614247	0.0607928	0.684885	0.967888	0.734501	0.74478	0.000134601	0.000144496	0.913018	0.994665	0.938008	0.934275	0.000419111	0.000451815	0.236721	0.235154	-0.0441243	0.0535081	0.776893	0.77119	0.000139635	0.99979	0.955687	0.000444617	0.235911	-0.284758	0.0430133	0.431277	0.813417	0.000110402	0.705388	0.961144	0.000340854	0.241074	0.149776	0.0862711	0.332044	0.635321	9.59337579788001e-05	0.99987	0.903829	0.000318646	0.244138	0.164155	-6.78434	-42.3419	0.0801497	0.0376771	0.0202824	0.643169	0.566883	0.167548	0.664835	0.839491	0.911091	0.000131706	0.000125364	6.28678051555336e-05	0.953449	0.999765	0.484519	0.898684	0.972373	0.98462	0.000413938	0.000400788	0.000205915	0.237201	0.238287	0.253246	0.123235	0.0853855	0.6708	0.651248	0.000133667	0.999172	0.928317	0.000427727	0.236875	-0.104147	0.0579258	0.747135	0.749924	0.000138205	0.919814	0.947352	0.000427774	0.236138	-0.0069224	0.0607928	0.967888	0.74478	0.000144496	0.994665	0.934275	0.000451815	0.235154	-6.78434	0.0376771	0.566883	0.839491	0.000125364	0.999765	0.972373	0.000400788	0.238287	-42.3419	0.0202824	0.167548	0.911091	6.28678051555336e-05	0.484519	0.98462	0.000205915	0.253246	-0.214495	0.0411749	0.497414	0.822409	0.000118328	0.746351	0.964095	0.000360617	0.239556	0.000169617	0.0587618	0.926347	0.746176	0.000161703	0.943811	0.924845	0.000283867	0.230206
ENSG00000229212		golgin subfamily A pseudogene	transcribed_unprocessed_pseudogene	NA	0.0022813	-0.0187383	0.378636	0.892988	5.05730424148444e-11	0.903002	0.974867	5.09714606574202e-10	0.48609	0.00729055	-0.0192392	0.397506	0.890281	5.20216017730114e-11	0.9999	0.977973	5.33972099896041e-10	0.485712	2.43349	-0.161301	0.0901876	0.377186	1.89827308485732e-11	0.463198	0.680754	2.39948176206206e-10	0.549269	0.00147506	0.00212693	0.288325	0.987748	4.27560556135899e-11	0.369162	0.99821	2.47312341700403e-10	0.488334	-0.0179588	-0.0286038	0.0249044	0.832609	6.62260706917613e-12	0.671947	0.964126	7.62956603993791e-11	0.51255	-0.339793	0.0215469	0.369689	0.87939	4.98651567856092e-11	0.999981	0.973701	5.17711802435821e-10	0.486279	-0.00313566	-0.0405704	0.254828	0.774126	3.94421700121644e-11	0.670877	0.975922	4.00700092418502e-10	0.489409	0.257912	-0.00557524	0.0891146	0.967485	1.84343956101106e-11	0.999744	0.992458	2.02292212586477e-10	0.499417	0.101013	-0.00111222	0.562543	0.993627	6.23602347319061e-11	0.923269	0.998418	6.24683218022165e-10	0.483275	-0.0916944	0.0422445	0.519869	0.780451	4.07757975899965e-11	0.935754	0.957008	4.30650377998714e-10	0.493133	0.0387465	-0.00199778	0.748971	0.9886	6.96746049791234e-11	0.999906	0.998167	6.98963274443415e-10	0.481778	0.0212405	-0.000845731	0.869795	0.995289	7.22254111822038e-11	0.994175	0.998926	7.15241268470696e-10	0.481291	-0.0165551	-0.0108276	0.902422	0.940029	7.26335796456037e-11	0.996987	0.994141	7.15537054027666e-10	0.481215	-0.0336415	-0.0132838	0.803822	0.925446	7.10375566042681e-11	0.994321	0.98931	7.05156203582253e-10	0.481516	-0.23604	-0.0379436	0.275679	0.788196	4.15337420126031e-11	0.613599	0.958358	4.16057311658267e-10	0.488721	-0.10089	-0.0312509	0.440947	0.826761	7.50312929677762e-11	0.719731	0.968225	7.31880488273583e-10	0.484909	-0.117016	0.143263	-0.0103172	0.0295208	0.27229	0.279222	0.940834	0.836711	5.60748452199514e-11	5.69989883704481e-11	0.738077	0.824076	0.985976	0.960731	5.71068639082873e-10	5.83909872986481e-10	0.488855	0.488634	-0.12298	-0.0332081	0.305309	0.814206	6.03533360088277e-11	0.99979	0.964613	6.18577098029394e-10	0.487862	-0.425646	-0.037146	0.12589	0.789767	3.26008646346294e-11	0.419356	0.955217	3.3863883653924e-10	0.496115	-0.191768	-0.0381777	0.106193	0.783647	2.86931014930444e-11	0.99987	0.947732	3.14204562981201e-10	0.497807	-0.686645	5.36081	-20.9792	-0.0812803	0.0118238	-0.0288362	0.0105387	0.558174	0.377921	0.554313	0.934435	0.838385	4.37349660091026e-12	8.45525236502709e-11	6.87484754358506e-11	0.855786	0.999765	0.667943	0.851563	0.988193	0.968508	5.27813052659738e-11	8.49444619540095e-10	6.76622885486428e-10	0.522036	0.483281	0.486097	-0.384593	-0.0789802	0.0833176	0.581939	2.38295129655514e-11	0.999172	0.906874	2.60260811948169e-10	0.500258	-0.255055	-0.0193151	0.30546	0.889935	6.03722240200131e-11	0.717531	0.978029	6.08872754706928e-10	0.487857	0.143263	0.0295208	0.279222	0.836711	5.69989883704481e-11	0.824076	0.960731	5.83909872986481e-10	0.488634	5.36081	0.0118238	0.558174	0.934435	8.45525236502709e-11	0.999765	0.988193	8.49444619540095e-10	0.483281	-20.9792	-0.0288362	0.377921	0.838385	6.87484754358506e-11	0.667943	0.968508	6.76622885486428e-10	0.486097	-0.328578	-0.0406887	0.176741	0.772237	4.17330157510198e-11	0.468682	0.952896	4.23353059832139e-10	0.492823	0.000718452	-0.00170225	0.610298	0.990252	6.46455075423763e-11	0.683121	0.997588	3.44257596602683e-10	0.48279
ENSG00000128694	OSGEPL1	O-sialoglycoprotein endopeptidase like 1 [Source:HGNC Symbol;Acc:HGNC:23075]	protein_coding	64172	-0.00206311	0.0266136	0.50221	0.872209	0.745269	0.928791	0.970414	0.768426	-0.0319321	0.00440257	0.00764539	0.666966	0.963234	0.777477	0.9999	0.993634	0.804546	-0.0353359	-3.50575	0.241161	0.0510323	0.290201	0.33272	0.412822	0.6086	0.377314	0.0149761	-0.00780329	-0.0294881	3.21898576454923e-07	0.83388	6.55791120732957e-05	2.03569051116143e-06	0.955221	0.000123501	0.249718	0.0112901	0.0294038	0.239517	0.857787	0.628006	0.917583	0.968611	0.663938	-0.0200392	-0.0968337	0.0233749	0.829646	0.890065	0.793948	0.999981	0.976407	0.821059	-0.0371235	-0.00141989	-6.87838e-05	0.664654	0.999675	0.777148	0.898232	0.999902	0.800463	-0.0353005	0.0447689	0.015558	0.805078	0.924879	0.792231	0.999744	0.984402	0.814868	-0.0369354	0.0346535	0.0172225	0.867034	0.917063	0.796089	0.980411	0.982217	0.814649	-0.0373588	0.125614	-0.0206193	0.458633	0.908892	0.757955	0.922267	0.988692	0.784655	-0.0336584	-0.0805017	0.00635328	0.574635	0.969383	0.761817	0.999906	0.995708	0.791134	-0.0336676	-0.134296	-0.0194581	0.380848	0.908343	0.705724	0.988904	0.983723	0.735747	-0.0278676	-0.0576777	-0.00013557	0.718493	0.999365	0.784065	0.996984	0.999838	0.808588	-0.0360464	-0.221494	-0.0301491	0.165223	0.856179	0.560406	0.987465	0.977269	0.60301	-0.0131906	-0.603585	-0.065336	0.0171066	0.688273	0.204946	0.333396	0.935043	0.247778	0.033038	-0.357035	-0.0703933	0.01927	0.667586	0.208691	0.270586	0.925493	0.249131	0.0327255	-0.219575	0.239881	0.00775724	0.0749569	0.0799081	0.124285	0.961939	0.656028	0.412326	0.490471	0.667305	0.789113	0.991453	0.902774	0.455425	0.530806	0.00295541	-0.0059163	-0.258423	-0.0408947	0.066679	0.804003	0.381832	0.99979	0.9637	0.434928	0.00666265	-0.761366	-0.0400174	0.0194693	0.804472	0.209842	0.279826	0.958859	0.250199	0.0325067	-0.072825	0.000840984	0.606749	0.99598	0.749955	0.99987	0.999733	0.778621	-0.0328087	0.232961	-3.33701	-39.1407	0.0372573	9.22136247066959e-05	-0.0267669	0.4717	0.758217	0.16288	0.82527	0.999568	0.871936	0.718586	0.770666	0.539752	0.915806	0.999765	0.480419	0.952689	0.999918	0.977046	0.746474	0.797457	0.573988	-0.0295265	-0.0350218	-0.0111831	-0.533723	-0.0863343	0.0414983	0.608359	0.307734	0.999172	0.917071	0.362658	0.0165163	-0.675559	-0.0179657	0.0200419	0.910971	0.213111	0.607038	0.982717	0.258585	0.0318905	0.239881	0.0749569	0.124285	0.656028	0.490471	0.789113	0.902774	0.530806	-0.0059163	-3.33701	9.22136247066959e-05	0.758217	0.999568	0.770666	0.999765	0.999918	0.797457	-0.0350218	-39.1407	-0.0267669	0.16288	0.871936	0.539752	0.480419	0.977046	0.573988	-0.0111831	-0.820751	-0.0696286	0.00359659	0.662569	0.0779206	0.238905	0.924389	0.106057	0.0685445	-0.00792626	-0.0359908	2.85986965118726e-07	0.797801	5.9316385052409e-05	1.75678913382351e-06	0.941042	0.000111945	0.251844
ENSG00000140993	TIGD7	tigger transposable element derived 7 [Source:HGNC Symbol;Acc:HGNC:18331]	protein_coding	91151	-0.00458535	0.0996838	0.145048	0.554395	3.18259549716643e-12	0.764379	0.865539	3.80995868320166e-11	0.521719	0.000630648	0.0736946	0.952247	0.666336	8.78932963620895e-12	0.9999	0.918117	1.00423279742429e-10	0.508957	-0.269335	0.129169	0.883491	0.583756	1.24720258638006e-09	0.961141	0.814737	1.15948601484466e-08	0.488626	-0.000172689	0.0738146	0.919086	0.66446	8.76104964051272e-12	0.939727	0.892167	5.72315223926241e-11	0.508998	0.00646368	0.0828136	0.513992	0.626	7.18035839638304e-12	0.957392	0.8993	8.24018404827057e-11	0.511526	-0.447672	0.111578	0.332252	0.519483	5.61293242060972e-12	0.999981	0.851737	6.64670870479259e-11	0.514636	-0.00525382	0.0174926	0.116356	0.918572	2.70079539193791e-12	0.512927	0.994751	3.22206129155161e-11	0.523747	0.239528	0.0755395	0.197093	0.653284	3.96779322654326e-12	0.999744	0.913496	4.76639179396415e-11	0.51898	-0.0949092	0.0698756	0.655611	0.681122	8.0048565437021e-12	0.945379	0.92106	9.15104644221241e-11	0.510146	0.0730706	0.126743	0.67681	0.497546	1.15940043317498e-11	0.967216	0.869761	1.31601120636327e-10	0.509642	0.0775434	0.0835433	0.59927	0.62404	7.71440635010484e-12	0.999906	0.904764	8.96180561252269e-11	0.510616	-0.295964	-0.00205969	0.0582527	0.990381	1.5768063111025e-12	0.988904	0.998105	1.97990537771868e-11	0.530332	-0.317309	-0.0107766	0.051204	0.949873	1.42194970704966e-12	0.996984	0.995401	1.79194946122806e-11	0.531585	-0.247504	0.0238868	0.131298	0.888743	2.95661984182508e-12	0.987465	0.982111	3.58481540961612e-11	0.52263	-0.708648	-0.0200059	0.00621265	0.903837	2.41148589696047e-13	0.323448	0.985098	3.29005741456784e-12	0.552548	-0.274763	0.0110462	0.0832023	0.948688	3.16614416100197e-12	0.374132	0.990222	3.79244648323587e-11	0.526068	-0.158735	-0.06039	0.0714028	0.0589625	0.222022	0.709532	0.673484	0.737622	6.53085857207676e-12	1.24790118699043e-11	0.71265	0.944447	0.917644	0.932477	7.6423533999229e-11	1.41107783133276e-10	0.51698	0.508693	-0.261024	0.0209422	0.0726928	0.902026	2.84897565164228e-12	0.99979	0.981246	3.51993986983785e-11	0.527377	-0.692547	0.0270889	0.0401556	0.871937	1.77083377912109e-12	0.30389	0.975263	2.20095385952171e-11	0.533226	0.0327732	0.0799033	0.822454	0.643305	1.30179881849538e-11	0.99987	0.907001	1.49065636860842e-10	0.508146	0.118954	-9.00551	-26.5202	0.0874412	0.0416417	0.048219	0.721989	0.419853	0.361062	0.616569	0.81204	0.779871	1.25517547627461e-11	9.7674420542697e-12	8.94616280320539e-12	0.962313	0.999765	0.655176	0.879645	0.966845	0.959816	1.41392425334973e-10	1.12712922563026e-10	1.00504245833419e-10	0.508618	0.511847	0.512972	-0.215286	0.0349173	0.430517	0.844126	9.90537659637874e-12	0.999172	0.973661	1.14051613427923e-10	0.511667	-0.49433	0.05254	0.101932	0.755424	3.70248658192395e-12	0.609975	0.949949	4.46832574382307e-11	0.524119	-0.06039	0.0589625	0.709532	0.737622	1.24790118699043e-11	0.944447	0.932477	1.41107783133276e-10	0.508693	-9.00551	0.0416417	0.419853	0.81204	9.7674420542697e-12	0.999765	0.966845	1.12712922563026e-10	0.511847	-26.5202	0.048219	0.361062	0.779871	8.94616280320539e-12	0.655176	0.959816	1.00504245833419e-10	0.512972	-0.742591	0.00055112	0.0111646	0.997361	6.06502822326548e-13	0.239111	0.999475	8.04776640390698e-12	0.546123	-0.000299799	0.0728639	0.86165	0.668634	8.67736839219907e-12	0.894496	0.893487	5.44948164105324e-11	0.50912
ENSG00000172554	SNTG2	syntrophin gamma 2 [Source:HGNC Symbol;Acc:HGNC:13741]	protein_coding	54221	0.00236761	0.331446	0.496241	0.0795282	0.368819	0.92745	0.42509	0.416207	0.00818776	-0.00649668	0.355765	0.574603	0.0606404	0.383525	0.9999	0.399534	0.438079	0.0063636	2.11873	0.272078	0.302701	0.301682	0.24138	0.65481	0.617496	0.28657	0.0306448	-0.00448546	0.318476	0.0145697	0.0802065	0.0649428	0.0280527	0.394323	0.0755409	0.0737397	-0.00331038	0.34019	0.76151	0.0720021	0.406395	0.983633	0.423305	0.45568	0.00360816	0.331385	0.317072	0.514832	0.0996288	0.372633	0.999981	0.469498	0.429481	0.00771047	-0.00778521	0.259359	0.0332971	0.16536	0.106667	0.300035	0.741362	0.141701	0.0570542	0.160992	0.344782	0.432183	0.0667439	0.353915	0.999744	0.406997	0.406602	0.0100831	-0.142243	0.336897	0.543276	0.0741156	0.378067	0.919262	0.429301	0.424487	0.00703557	-0.371491	0.298304	0.0515205	0.13999	0.131036	0.703772	0.611768	0.174623	0.0503812	-0.0188972	0.342162	0.907417	0.0711346	0.414656	0.999906	0.432262	0.469668	0.002635	-0.131578	0.310117	0.44835	0.108185	0.357951	0.988904	0.539117	0.409791	0.0095649	-0.168938	0.298724	0.349765	0.122601	0.32994	0.996984	0.598156	0.383119	0.0132427	0.0118503	0.346728	0.948007	0.071595	0.415637	0.997713	0.483642	0.466283	0.00252011	-0.312538	0.302474	0.28204	0.113201	0.304941	0.619	0.536508	0.349526	0.0167046	-0.304417	0.280315	0.0779369	0.136238	0.149091	0.368365	0.567715	0.186687	0.0456374	-0.206861	0.25046	0.346537	0.416232	0.143171	0.153635	0.0620762	0.0303294	0.202098	0.208895	0.689739	0.792626	0.388205	0.29013	0.24688	0.255048	0.0339969	0.0326867	0.00117132	0.351106	0.99416	0.066164	0.374358	0.99979	0.429653	0.427538	0.00759797	-0.589675	0.310306	0.110509	0.096261	0.178257	0.400776	0.483673	0.217552	0.0388857	0.0942205	0.365756	0.553287	0.0538018	0.340596	0.99987	0.367945	0.395868	0.0119748	0.388191	-14.0399	-104.229	0.392367	0.299289	0.246698	0.284865	0.247212	0.00065469	0.0403309	0.117788	0.162521	0.272512	0.257432	0.00654445	0.881232	0.999765	0.285398	0.293811	0.566504	0.620944	0.323605	0.311276	0.0125803	0.021772	0.0241715	0.142467	-0.101965	0.332012	0.732166	0.0899255	0.362868	0.999172	0.527188	0.416645	0.00905836	-0.54755	0.326293	0.0961563	0.0783397	0.166214	0.608961	0.446815	0.20921	0.0415565	0.25046	0.416232	0.153635	0.0303294	0.208895	0.792626	0.29013	0.255048	0.0326867	-14.0399	0.299289	0.247212	0.117788	0.257432	0.999765	0.566504	0.311276	0.0241715	-104.229	0.246698	0.00065469	0.162521	0.00654445	0.285398	0.620944	0.0125803	0.142467	-0.46084	0.304835	0.153854	0.105175	0.209033	0.44318	0.508539	0.249135	0.0326603	-0.00536613	0.309484	0.00361409	0.0842976	0.0260581	0.00806291	0.401321	0.0322085	0.102065
ENSG00000205277	MUC12	mucin 12, cell surface associated [Source:HGNC Symbol;Acc:HGNC:7510]	protein_coding	10071	0.00531245	-0.290481	0.30393	0.296891	1.03518798132555e-07	0.864737	0.709987	6.15726733546583e-07	0.371477	0.00675251	-0.273588	0.695121	0.328805	1.57186670907129e-07	0.9999	0.752554	9.29029804437933e-07	0.364385	5.42581	-0.735281	0.0743345	0.0594692	3.97088262676107e-07	0.443916	0.296476	2.36999953908178e-06	0.389566	0.0111746	-0.19735	2.21053313284998e-05	0.42885	3.56615402662755e-11	8.77549176914264e-05	0.774234	2.09537985535196e-10	0.490747	0.0300908	-0.224395	0.0609342	0.411488	3.31158994349998e-08	0.822441	0.80165	2.15922721292574e-07	0.390354	0.249105	-0.282122	0.742337	0.323073	1.60525872998273e-07	0.999981	0.735543	9.46952456365769e-07	0.364025	0.00676706	-0.187837	0.217949	0.505515	8.36169903096795e-08	0.637551	0.922123	4.88141161723679e-07	0.375065	0.371662	-0.260527	0.221675	0.345443	8.45649878789481e-08	0.999744	0.760755	5.19781133769392e-07	0.374877	-0.560614	-0.290799	0.104897	0.290257	4.99180516138811e-08	0.824822	0.717029	3.16741379041906e-07	0.383636	-0.338681	-0.369416	0.236654	0.225538	1.0807375006511e-07	0.856728	0.710024	6.48754311556457e-07	0.374294	0.142379	-0.245623	0.555492	0.379239	1.43713187300053e-07	0.999906	0.787747	8.51879366086867e-07	0.365915	0.204328	-0.208593	0.428671	0.464708	1.26332109051485e-07	0.988904	0.854723	7.52495236451533e-07	0.368107	0.0694861	-0.24292	0.796523	0.398652	1.63639269444826e-07	0.996984	0.850367	9.47586596178417e-07	0.363697	0.0867867	-0.243806	0.748144	0.3905	1.60895903508318e-07	0.99007	0.831097	9.36391655494843e-07	0.363986	0.169692	-0.238958	0.695537	0.400605	1.57218696939644e-07	0.876497	0.822072	8.81696013079846e-07	0.364381	0.482252	-0.147782	0.0627218	0.597974	4.17686763425165e-08	0.342818	0.902797	2.64208032504973e-07	0.390208	0.302626	-0.370209	-0.253214	-0.356166	0.154041	0.160401	0.360428	0.212936	8.1233171917827e-08	8.35763704419158e-08	0.692463	0.794395	0.766384	0.637735	4.99449578877751e-07	5.14464486217308e-07	0.379124	0.378645	0.190199	-0.220357	0.427861	0.436885	1.55528769117086e-07	0.99979	0.828838	9.23232972967215e-07	0.368069	0.959355	-0.193559	0.0834628	0.485407	5.19171215740722e-08	0.361852	0.849357	3.23119243634504e-07	0.38661	-0.0511546	-0.26763	0.830492	0.344161	2.03553155458946e-07	0.99987	0.751692	1.18597786403775e-06	0.36342	-0.76223	9.32859	62.4549	-0.341037	-0.225277	-0.197127	0.161043	0.609973	0.187367	0.228986	0.433634	0.483032	8.38103970874247e-08	1.84377334388288e-07	9.30747225907037e-08	0.861148	0.999765	0.506096	0.620087	0.847073	0.868734	5.14686871842077e-07	1.06737752345095e-06	5.50614921302866e-07	0.378598	0.365134	0.376828	0.727955	-0.124947	0.101045	0.663233	5.98805786376761e-08	0.999172	0.932021	3.82757394511671e-07	0.384236	1.01818	-0.213854	0.0385082	0.434475	2.85313772084183e-08	0.607038	0.821641	1.88931837746134e-07	0.396454	-0.370209	-0.356166	0.160401	0.212936	8.35763704419158e-08	0.794395	0.637735	5.14464486217308e-07	0.378645	9.32859	-0.225277	0.609973	0.433634	1.84377334388288e-07	0.999765	0.847073	1.06737752345095e-06	0.365134	62.4549	-0.197127	0.187367	0.483032	9.30747225907037e-08	0.506096	0.868734	5.50614921302866e-07	0.376828	0.823785	-0.177263	0.0888235	0.525374	5.44011389052604e-08	0.359545	0.873229	3.36765872080585e-07	0.385834	0.011271	-0.188555	2.37313799344255e-05	0.450235	3.80342053326747e-11	9.11996843213255e-05	0.787467	2.13012025882e-10	0.489892
ENSG00000110944	IL23A	interleukin 23 subunit alpha [Source:HGNC Symbol;Acc:HGNC:15488]	protein_coding	51561	-0.00186674	-0.134819	0.77275	0.69877	0.149203	0.97013	0.91935	0.190309	0.0450637	-0.0159215	-0.116825	0.458167	0.736832	0.128124	0.9999	0.937532	0.172518	0.050587	3.8465	-0.409562	0.296916	0.385529	0.0538646	0.650413	0.687003	0.0794039	0.0914764	0.0253519	0.00095875	8.04994678582022e-21	0.996205	6.22314601921054e-19	1.67487192825776e-16	0.999508	1.35155298617635e-17	0.677784	-0.0253955	-0.176398	0.207446	0.608526	0.090355	0.905144	0.893471	0.12558	0.0627594	0.296575	-0.169306	0.753648	0.633667	0.148478	0.999981	0.895412	0.196866	0.0452428	-0.00031287	-0.14836	0.963742	0.675891	0.153165	0.992507	0.968192	0.194243	0.0440985	-0.225902	-0.145636	0.55285	0.673881	0.136729	0.999744	0.918638	0.181196	0.0482475	-0.685329	-0.180566	0.112073	0.597799	0.0652447	0.83146	0.890323	0.0941387	0.0735886	0.171244	0.00990421	0.631228	0.979185	0.156426	0.960429	0.996779	0.203628	0.0438447	-0.129797	-0.159567	0.666667	0.646689	0.144353	0.999906	0.914204	0.191703	0.0462744	-0.157824	-0.185937	0.624419	0.601861	0.141836	0.988904	0.908875	0.18655	0.0469161	-0.0843348	-0.167693	0.801869	0.63986	0.15019	0.996984	0.934049	0.195732	0.0448213	0.193867	-0.10506	0.564937	0.765916	0.13767	0.987465	0.96009	0.181369	0.0479991	0.714667	-0.0493267	0.184114	0.88801	0.0850822	0.536448	0.982497	0.116081	0.0647939	0.478251	-0.0380126	0.140265	0.913972	0.0776954	0.445918	0.984494	0.106155	0.068642	0.286426	-0.57797	-0.142857	-0.299692	0.280409	0.077653	0.679932	0.395829	0.109743	0.0557916	0.742085	0.774014	0.920506	0.780147	0.146269	0.0823029	0.0567354	0.0795692	0.065085	-0.135439	0.828001	0.702076	0.158383	0.99979	0.93619	0.20588	0.0433782	0.941064	-0.084121	0.17469	0.808929	0.0871774	0.476107	0.959987	0.116749	0.0647349	0.0241413	-0.145034	0.93541	0.680257	0.160455	0.99987	0.918811	0.20911	0.0428891	-0.13837	3.1741	113.343	-0.163643	-0.137189	-0.035573	0.839218	0.889337	0.0534156	0.646011	0.702073	0.917974	0.158689	0.1598	0.0446476	0.980281	0.999765	0.342697	0.891148	0.943504	0.986237	0.203758	0.207437	0.0662912	0.0433055	0.0430431	0.0866905	0.625568	-0.033182	0.260376	0.926696	0.106054	0.999172	0.990723	0.146071	0.0579406	0.284016	-0.136103	0.647499	0.696889	0.150354	0.885958	0.93195	0.191659	0.0453238	-0.57797	-0.299692	0.077653	0.395829	0.0557916	0.774014	0.780147	0.0823029	0.0795692	3.1741	-0.137189	0.889337	0.702073	0.1598	0.999765	0.943504	0.207437	0.0430431	113.343	-0.035573	0.0534156	0.917974	0.0446476	0.342697	0.986237	0.0662912	0.0866905	0.717953	-0.0771375	0.236321	0.825957	0.101303	0.530403	0.965163	0.132928	0.0595466	0.0256609	0.0214979	7.84329449469552e-21	0.915088	6.06827803385734e-19	1.63187585256635e-16	0.980338	1.28701929431637e-17	0.677989
ENSG00000215788	TNFRSF25	TNF receptor superfamily member 25 [Source:HGNC Symbol;Acc:HGNC:11910]	protein_coding	8718	0.00309525	-0.092498	0.38827	0.631759	0.000177057	0.903274	0.895302	0.000528893	0.228203	0.007502	-0.0889567	0.529845	0.645853	0.00020599	0.9999	0.911458	0.000628789	0.224843	-3.3166	0.0919713	0.119677	0.734186	0.000667138	0.495315	0.890231	0.00178435	0.22457	-0.00838223	-0.123948	3.54615693160562e-06	0.463957	1.45525478076934e-08	1.72709131832834e-05	0.795212	5.18814786989153e-08	0.403558	0.0214891	-0.0490927	0.0535082	0.794947	4.80322761959596e-05	0.805091	0.952261	0.000164884	0.256284	-0.639844	-0.0231523	0.221423	0.905843	0.000127785	0.999981	0.979625	0.000412391	0.235367	-0.0030378	-0.108847	0.426498	0.579939	0.00018586	0.793927	0.940535	0.000525244	0.227128	0.136534	-0.0752897	0.518849	0.695519	0.000204084	0.999744	0.926775	0.000619428	0.22505	0.158183	-0.0674849	0.512344	0.726244	0.000202932	0.914823	0.933142	0.000607686	0.225176	-0.271379	-0.212181	0.16828	0.31039	0.000112563	0.819003	0.774587	0.000362287	0.24065	-0.015905	-0.077498	0.924432	0.689218	0.000243319	0.999906	0.927546	0.000729887	0.221121	-0.169295	-0.119676	0.344015	0.54445	0.000165832	0.988904	0.887528	0.000511459	0.22965	-0.0279527	-0.0832459	0.881134	0.676238	0.000241921	0.996987	0.941124	0.000716091	0.22125	-0.0362506	-0.0831646	0.846702	0.672384	0.000240359	0.994321	0.935391	0.000713702	0.221395	-0.255443	-0.109884	0.394834	0.575521	0.000178625	0.702691	0.900053	0.000524851	0.228008	-0.201433	-0.12598	0.26457	0.521943	0.000140639	0.578949	0.876226	0.000423832	0.235753	-0.0642794	0.0214375	-0.0806421	-0.0737025	0.663556	0.90706	0.676731	0.711712	0.000222241	0.000239748	0.903977	0.985607	0.919681	0.924851	0.000656812	0.000706242	0.225539	0.223826	-0.0708956	-0.0939047	0.669754	0.632639	0.000222947	0.99979	0.915377	0.000675596	0.225467	-0.629579	-0.122601	0.101005	0.523792	7.48105333692396e-05	0.388893	0.864979	0.000240276	0.249517	0.0266036	-0.0750927	0.87219	0.70066	0.000238483	0.99987	0.926412	0.000722885	0.223946	0.662571	-1.20751	-22.3045	-0.00846014	-0.0837332	-0.101589	0.0772216	0.924039	0.497959	0.965192	0.674128	0.604061	6.18588585051905e-05	0.000240218	0.000197747	0.855786	0.999765	0.754363	0.990828	0.933961	0.908099	0.000209547	0.000716249	0.000573344	0.253591	0.223782	0.228165	-0.41468	-0.155971	0.17823	0.435276	0.000109821	0.999172	0.848499	0.000357581	0.24119	-0.592773	-0.105899	0.0828888	0.57865	6.50693422205917e-05	0.607606	0.887764	0.000216787	0.25251	0.0214375	-0.0737025	0.90706	0.711712	0.000239748	0.985607	0.924851	0.000706242	0.223826	-1.20751	-0.0837332	0.924039	0.674128	0.000240218	0.999765	0.933961	0.000716249	0.223782	-22.3045	-0.101589	0.497959	0.604061	0.000197747	0.754363	0.908099	0.000573344	0.228165	-0.58433	-0.137662	0.0809655	0.475732	6.39892305104962e-05	0.348104	0.853431	0.000207928	0.252868	-0.00850092	-0.130846	3.35870123391087e-06	0.439479	1.38612707677726e-08	1.57460878487494e-05	0.779801	4.82593038143033e-08	0.404329
ENSG00000107242	PIP5K1B	phosphatidylinositol-4-phosphate 5-kinase type 1 beta [Source:HGNC Symbol;Acc:HGNC:8995]	protein_coding	8395	-0.00576124	0.638108	0.0832732	0.000538387	0.00557139	0.686715	0.0426725	0.0111912	0.145152	-0.00508683	0.615838	0.6484	0.000995658	0.0167169	0.9999	0.0658567	0.0300226	0.114985	-1.85852	0.792877	0.307753	0.00104658	0.00541828	0.658181	0.0464218	0.0110425	0.166274	-7.44138e-05	0.606426	0.96706	0.00113864	0.0180944	0.975121	0.0592263	0.022964	0.112715	-0.00814585	0.596765	0.43754	0.00131102	0.0143536	0.947304	0.0781744	0.0256585	0.119315	-0.0907971	0.614312	0.853229	0.00126251	0.0178702	0.999981	0.0677002	0.0320524	0.113074	-0.015874	0.433679	1.95814543318179e-06	0.00801641	1.09268264098327e-06	0.00472086	0.302202	5.17748918886309e-06	0.330156	-0.190883	0.606271	0.333266	0.00105347	0.0126097	0.999744	0.0675936	0.0234164	0.122955	-0.212313	0.595819	0.34557	0.00130162	0.0128401	0.879942	0.0762183	0.0233117	0.122448	0.204887	0.648787	0.269528	0.00141664	0.0212515	0.867943	0.113802	0.0365511	0.109308	-0.0658329	0.599438	0.67396	0.00131576	0.0169169	0.999906	0.0791205	0.0304413	0.114645	0.0530515	0.620633	0.751388	0.00117535	0.0174224	0.990673	0.0861065	0.0307873	0.113802	-0.0846563	0.58402	0.627423	0.00226372	0.01654	0.996984	0.138812	0.0294658	0.115289	-0.0903298	0.588269	0.605624	0.00184552	0.0163436	0.987465	0.1135	0.0291509	0.11563	0.0459372	0.613	0.870099	0.00124988	0.0179216	0.951884	0.0817768	0.0303705	0.112991	-0.0471397	0.603763	0.777823	0.00136153	0.0156885	0.906785	0.0832332	0.0268015	0.118137	-0.0448386	0.0991585	0.61375	0.640567	0.742117	0.557646	0.000889755	0.000754793	0.0155159	0.0141642	0.93058	0.903114	0.0577266	0.0571063	0.027344	0.0254689	0.118455	0.121062	-0.0519431	0.603986	0.734717	0.00124954	0.0154767	0.99979	0.0799366	0.0280984	0.118527	-0.142775	0.604868	0.688998	0.00114995	0.0152078	0.862284	0.0719733	0.0261327	0.11903	0.0703137	0.625801	0.64446	0.000784708	0.0149005	0.99987	0.0538099	0.0273263	0.119615	0.272354	-13.0056	-49.0577	0.643806	0.566912	0.565659	0.434409	0.263463	0.10354	0.000634396	0.00248781	0.00204495	0.012767	0.00993904	0.0056969	0.909856	0.999765	0.41388	0.0421734	0.129728	0.106903	0.0233274	0.0190662	0.0111337	0.124011	0.131029	0.146194	-0.106165	0.595058	0.709985	0.00190604	0.015337	0.999172	0.121361	0.0278181	0.118787	-0.240408	0.603899	0.449014	0.00106435	0.0129566	0.792136	0.0683181	0.023423	0.123594	0.0991585	0.640567	0.557646	0.000754793	0.0141642	0.903114	0.0571063	0.0254689	0.121062	-13.0056	0.566912	0.263463	0.00248781	0.00993904	0.999765	0.129728	0.0190662	0.131029	-49.0577	0.565659	0.10354	0.00204495	0.0056969	0.41388	0.106903	0.0111337	0.146194	-0.0784393	0.606853	0.801251	0.00118675	0.0157872	0.917208	0.0764017	0.0269087	0.117957	-0.000291057	0.604966	0.873185	0.00117279	0.0179303	0.903002	0.0604473	0.0227266	0.112977
ENSG00000131480	AOC2	amine oxidase copper containing 2 [Source:HGNC Symbol;Acc:HGNC:549]	protein_coding	314	0.00277216	-0.456558	0.522552	0.053091	0.113217	0.932375	0.356556	0.150267	0.0549717	4.83876929982475e-06	-0.441527	0.999733	0.0620894	0.129661	0.9999	0.403068	0.174339	0.0501599	4.21623	-0.850125	0.0873475	0.00804521	0.014039	0.461155	0.118689	0.0250575	0.137023	0.0124689	-0.369758	2.67582889244671e-09	0.0508239	3.80265457873214e-08	3.06739922513754e-08	0.327166	1.2544479334882e-07	0.3881	0.0134458	-0.424866	0.321049	0.0697659	0.0931912	0.929401	0.416372	0.128962	0.0617071	0.55296	-0.486937	0.382462	0.042822	0.1005	0.999981	0.329252	0.141102	0.0591173	0.00618022	-0.374096	0.178618	0.114889	0.0700414	0.594612	0.677562	0.0981664	0.071267	-0.0768341	-0.441753	0.763851	0.0603079	0.125861	0.999744	0.391625	0.168804	0.0512242	-0.527842	-0.468953	0.0676293	0.0426741	0.0404452	0.811533	0.343075	0.062389	0.0887574	-0.110925	-0.462738	0.644886	0.0736722	0.159265	0.961726	0.497347	0.206824	0.0431693	-0.24975	-0.469652	0.215097	0.0452216	0.077035	0.999906	0.359939	0.11188	0.0681203	-0.0595655	-0.456989	0.783244	0.0589525	0.126468	0.991647	0.429853	0.169117	0.0510523	-0.052763	-0.45575	0.815115	0.0608397	0.127347	0.996984	0.471621	0.169845	0.0508048	0.0404917	-0.433188	0.858031	0.0707416	0.128302	0.994321	0.481311	0.170933	0.0505373	0.446017	-0.381843	0.217296	0.107745	0.0774285	0.568647	0.525611	0.106893	0.0679507	0.137836	-0.412011	0.529019	0.0875051	0.122627	0.776096	0.484483	0.157181	0.0527789	0.0985811	-0.237166	-0.441892	-0.505852	0.581093	0.283858	0.0614059	0.0371365	0.126407	0.0952203	0.874485	0.826701	0.387625	0.316522	0.165172	0.130065	0.0516845	0.0616992	0.0345817	-0.436829	0.863503	0.0689142	0.138344	0.99979	0.437025	0.183548	0.0483995	0.49063	-0.410208	0.293054	0.0832958	0.0966252	0.598713	0.459788	0.127554	0.0611917	-0.185262	-0.473235	0.353043	0.0466406	0.104923	0.99987	0.347163	0.145632	0.0583173	-0.482901	11.5369	63.9493	-0.495583	-0.401574	-0.380043	0.289995	0.450543	0.105792	0.0394595	0.0969817	0.106544	0.096162	0.115771	0.0570278	0.88317	0.999765	0.416957	0.29134	0.527215	0.528058	0.132544	0.15766	0.0819533	0.0613583	0.054838	0.0788592	0.0522757	-0.434289	0.889035	0.0780623	0.1388	0.999172	0.504156	0.183824	0.0482788	0.280791	-0.431354	0.500468	0.0682898	0.120303	0.817107	0.420989	0.15851	0.0534657	-0.237166	-0.505852	0.283858	0.0371365	0.0952203	0.826701	0.316522	0.130065	0.0616992	11.5369	-0.401574	0.450543	0.0969817	0.115771	0.999765	0.527215	0.15766	0.054838	63.9493	-0.380043	0.105792	0.106544	0.0570278	0.416957	0.528058	0.0819533	0.0788592	0.45234	-0.398773	0.266739	0.0936373	0.0924987	0.559947	0.488888	0.122895	0.0627008	0.0123492	-0.361418	6.95408293232383e-09	0.0590857	9.01074523388333e-08	6.5976584354733e-08	0.34984	2.7285339155316e-07	0.373812
ENSG00000165731	RET	ret proto-oncogene [Source:HGNC Symbol;Acc:HGNC:9967]	protein_coding	5979	0.0025835	0.303491	0.498346	0.142002	0.189557	0.927954	0.540424	0.234394	0.0360669	-0.00290784	0.322642	0.818927	0.120068	0.214791	0.9999	0.527033	0.268098	0.0311925	0.454899	0.158209	0.83608	0.574784	0.281863	0.942145	0.809515	0.327457	0.02326	-0.00168968	0.307782	0.408997	0.134665	0.176764	0.492812	0.49275	0.192522	0.0387364	0.00852573	0.328065	0.475371	0.111861	0.186568	0.95372	0.504964	0.234107	0.0366774	0.171713	0.303402	0.75848	0.150739	0.212051	0.999981	0.55371	0.266549	0.0316995	-0.00233672	0.292014	0.565219	0.165207	0.197215	0.862229	0.741362	0.24141	0.0345365	0.369241	0.318633	0.0981818	0.116403	0.0898704	0.999744	0.511386	0.126572	0.0629421	-0.399754	0.296729	0.116865	0.14482	0.0987446	0.83146	0.556234	0.134552	0.0597241	-0.113607	0.170206	0.586067	0.443992	0.266465	0.94937	0.851336	0.320138	0.0227223	-0.0420908	0.312765	0.813227	0.131204	0.214567	0.999906	0.547939	0.268271	0.0312336	-0.234144	0.256694	0.217189	0.220985	0.134924	0.988904	0.685445	0.178645	0.0487279	-0.197635	0.2642	0.318293	0.211499	0.159995	0.996984	0.71081	0.206582	0.0424813	-0.0404322	0.309188	0.83919	0.141428	0.215525	0.994321	0.606938	0.266379	0.0310574	-0.245243	0.284693	0.442209	0.17457	0.181898	0.734911	0.626663	0.223516	0.0376472	-0.373319	0.230203	0.0504145	0.265569	0.0646326	0.325652	0.715306	0.090531	0.0747694	-0.218077	0.135882	0.312159	0.352185	0.163673	0.486689	0.128196	0.0991681	0.123447	0.196882	0.692463	0.886462	0.523302	0.475782	0.161914	0.242271	0.052539	0.0350261	-0.154165	0.284957	0.383191	0.173995	0.180626	0.99979	0.619144	0.229938	0.0383775	-0.498599	0.282426	0.224592	0.1733	0.143788	0.532096	0.605664	0.18071	0.0469792	-0.0240792	0.312915	0.891295	0.135267	0.226927	0.99987	0.533449	0.280787	0.0293635	0.34079	-25.209	-67.7295	0.353156	0.224115	0.249031	0.397198	0.0588566	0.05095	0.0950398	0.281517	0.224776	0.183114	0.0707885	0.0650383	0.899739	0.999765	0.338896	0.437199	0.758837	0.690187	0.230608	0.103197	0.091916	0.0378495	0.0717585	0.0745634	-0.0729116	0.30324	0.825142	0.16092	0.224874	0.999172	0.636427	0.277439	0.0297314	-0.566476	0.2913	0.120532	0.155382	0.105488	0.621999	0.57916	0.141339	0.0581288	0.135882	0.352185	0.486689	0.0991681	0.196882	0.886462	0.475782	0.242271	0.0350261	-25.209	0.224115	0.0588566	0.281517	0.0707885	0.999765	0.758837	0.103197	0.0717585	-67.7295	0.249031	0.05095	0.224776	0.0650383	0.338896	0.690187	0.091916	0.0745634	-0.468395	0.269936	0.191052	0.194706	0.133188	0.484602	0.639572	0.168815	0.0497884	-0.00233358	0.30237	0.258971	0.140313	0.146295	0.335773	0.501381	0.161467	0.0457858
ENSG00000246662	CIBAR1-DT	CIBAR1 divergent transcript [Source:HGNC Symbol;Acc:HGNC:43644]	lncRNA	642924	0.00490186	-0.350939	0.129105	0.0448951	0.00143857	0.747754	0.330183	0.00340434	0.179541	0.00345392	-0.330447	0.749396	0.0622595	0.00356443	0.9999	0.40343	0.00787277	0.156797	3.64993	-0.678885	0.0385691	0.00313233	9.36060174855642e-05	0.399239	0.0751688	0.000319169	0.273556	0.00843655	-0.275792	1.50764109723136e-07	0.0637699	1.75344691275778e-08	1.04177949747578e-06	0.361127	6.15837550081672e-08	0.400594	-0.00747954	-0.33361	0.46199	0.0583403	0.00297951	0.952134	0.386826	0.00653782	0.161383	0.121896	-0.334358	0.797675	0.0640597	0.00361753	0.999981	0.391777	0.00802266	0.156417	0.0109392	-0.205007	0.00109731	0.221782	3.94451145920967e-05	0.0503883	0.801947	0.000130746	0.260394	0.0613086	-0.324159	0.749043	0.0657077	0.003564	0.999744	0.404457	0.00779323	0.1568	0.00969653	-0.323842	0.964636	0.0666944	0.00371261	0.99601	0.411275	0.00797321	0.155749	0.00183212	-0.317568	0.9919	0.101303	0.00538769	0.998617	0.557593	0.0111218	0.147684	-0.041651	-0.329038	0.7836	0.0630953	0.00360327	0.999906	0.411554	0.00795097	0.156519	-0.117649	-0.354902	0.4678	0.0498871	0.00299651	0.988904	0.401684	0.00667866	0.161239	-0.0366154	-0.334222	0.828573	0.0664655	0.00364537	0.996984	0.48579	0.0079212	0.156219	0.0577797	-0.312459	0.733325	0.0815839	0.00354411	0.98911	0.507606	0.00773834	0.156944	-0.0392037	-0.329592	0.885472	0.0670975	0.00368435	0.958383	0.442622	0.0076841	0.155945	0.0670122	-0.311612	0.682843	0.0847465	0.00392397	0.861358	0.479767	0.0080478	0.156049	-0.0411345	-0.0112882	-0.328003	-0.330088	0.758538	0.945863	0.0638935	0.0702757	0.00404113	0.00419121	0.934889	0.990967	0.392811	0.413311	0.00851958	0.0088664	0.155279	0.154324	0.0100296	-0.325076	0.946894	0.0705456	0.0041915	0.99979	0.439801	0.0090356	0.154322	0.345345	-0.303389	0.322974	0.0872123	0.00281932	0.622262	0.467741	0.00603052	0.164603	-0.181593	-0.355843	0.223011	0.0448457	0.00228777	0.99987	0.341601	0.00535787	0.169924	-0.622808	14.4126	60.8132	-0.393728	-0.274197	-0.266365	0.0663355	0.20646	0.0388752	0.0269367	0.127045	0.126436	0.00104311	0.00218518	0.000715237	0.855786	0.999765	0.318015	0.250646	0.582222	0.566337	0.00260508	0.00509297	0.00180801	0.189389	0.171084	0.198462	0.233835	-0.283906	0.403381	0.12139	0.00316004	0.999172	0.580075	0.00708185	0.16167	0.288015	-0.314217	0.355247	0.0751422	0.00296416	0.741718	0.439034	0.0064925	0.163317	-0.0112882	-0.330088	0.945863	0.0702757	0.00419121	0.990967	0.413311	0.0088664	0.154324	14.4126	-0.274197	0.20646	0.127045	0.00218518	0.999765	0.582222	0.00509297	0.171084	60.8132	-0.266365	0.0388752	0.126436	0.000715237	0.318015	0.566337	0.00180801	0.198462	0.189053	-0.308259	0.536262	0.0851859	0.00359454	0.771555	0.471377	0.00744233	0.158334	0.00848302	-0.269323	1.87443656148291e-07	0.0709704	2.13413165240443e-08	1.2059222974092e-06	0.37659	7.18723586272687e-08	0.397452
ENSG00000277149	TYW1B	tRNA-yW synthesizing protein 1 homolog B [Source:HGNC Symbol;Acc:HGNC:33908]	protein_coding	441250	0.00499946	0.0836796	0.178011	0.674105	0.270659	0.794438	0.910363	0.318393	0.0217883	0.0255154	0.0657352	0.0371874	0.737364	0.123065	0.9999	0.93775	0.166851	0.0520246	-1.45734	0.17616	0.50788	0.532161	0.454245	0.78483	0.784201	0.494843	-0.00200678	-0.00367151	0.0896712	0.0640004	0.647887	0.165434	0.102683	0.887246	0.181006	0.0412335	0.0212611	0.137133	0.0660186	0.485842	0.168147	0.829458	0.84393	0.214308	0.0406232	-0.848139	0.180464	0.117343	0.372762	0.224061	0.999981	0.770548	0.279669	0.0295134	0.00248588	0.137921	0.531052	0.50013	0.400091	0.846283	0.920857	0.446217	0.00435841	0.034637	0.110907	0.874876	0.579731	0.43923	0.999744	0.882122	0.488774	-0.000198222	0.0964479	0.115814	0.700605	0.563634	0.425884	0.956161	0.875474	0.469952	0.00132941	-0.258588	0.0194163	0.208941	0.929051	0.296448	0.838421	0.990287	0.35025	0.018152	-0.0332289	0.107058	0.848589	0.594661	0.437955	0.999906	0.891607	0.492174	-5.34389e-05	-0.101496	0.0844407	0.585414	0.681294	0.409975	0.988904	0.933282	0.460629	0.00318505	-0.0143682	0.106926	0.940978	0.605486	0.441346	0.997591	0.923992	0.492077	-0.000438223	0.195976	0.151122	0.312532	0.456922	0.33856	0.987465	0.862668	0.391143	0.0120899	-0.014075	0.108918	0.964056	0.594498	0.441725	0.988324	0.90776	0.482417	-0.000481113	-0.314333	0.0357463	0.0924828	0.859759	0.21184	0.383765	0.973982	0.252263	0.0321292	-0.0629662	0.0520523	0.107277	0.122179	0.682005	0.785131	0.593982	0.555904	0.44488	0.455263	0.912527	0.961699	0.886032	0.863027	0.486834	0.497725	-0.000835984	-0.00201431	0.12885	0.135142	0.455528	0.507564	0.40319	0.99979	0.864534	0.455382	0.00404887	-0.289684	0.0886691	0.471095	0.661642	0.407096	0.732775	0.919227	0.445866	0.00357959	-0.0310387	0.103689	0.856766	0.609858	0.45994	0.99987	0.892502	0.511356	-0.00254072	0.412763	-2.5101	-22.5448	0.152724	0.0993732	0.0860626	0.29286	0.848835	0.510125	0.455258	0.631322	0.672664	0.348625	0.459519	0.416112	0.883983	0.999765	0.761928	0.79764	0.923148	0.932697	0.398902	0.511653	0.455881	0.0109098	-0.00249339	0.0025062	-0.234475	0.0652399	0.465983	0.7552	0.405834	0.999172	0.953905	0.458254	0.00373097	-0.334741	0.0935723	0.349581	0.641418	0.370967	0.739465	0.913329	0.41754	0.00802609	0.0520523	0.122179	0.785131	0.555904	0.455263	0.961699	0.863027	0.497725	-0.00201431	-2.5101	0.0993732	0.848835	0.631322	0.459519	0.999765	0.923148	0.511653	-0.00249339	-22.5448	0.0860626	0.510125	0.672664	0.416112	0.761928	0.932697	0.455881	0.0025062	-0.241853	0.084437	0.490836	0.67863	0.411791	0.742823	0.928252	0.450186	0.00301902	-0.00433834	0.0826616	0.02992	0.671424	0.108702	0.0527019	0.894669	0.122219	0.0563958
ENSG00000177483	RBM44	RNA binding motif protein 44 [Source:HGNC Symbol;Acc:HGNC:24756]	protein_coding	375316	0.000871944	0.0321334	0.897114	0.929527	0.205339	0.988615	0.986096	0.251109	0.032963	-0.0046092	0.0450046	0.837103	0.901494	0.203734	0.9999	0.980824	0.256344	0.0332699	6.25376	-0.490022	0.0999656	0.311531	0.0860402	0.474525	0.627427	0.118585	0.0739961	0.0216072	0.161217	6.80813601840223e-12	0.55136	3.13892410265441e-10	2.08003051393358e-10	0.842598	1.52411796685712e-09	0.460974	-0.0152466	0.0179811	0.469508	0.960306	0.175413	0.95372	0.992654	0.222093	0.0390273	0.469484	-0.00169778	0.633689	0.996338	0.192431	0.999981	0.999605	0.245657	0.0354868	0.00302133	0.0698244	0.673655	0.850131	0.195421	0.902283	0.985944	0.239623	0.0348907	-0.3374	0.0358339	0.394817	0.920691	0.164599	0.999744	0.984038	0.212421	0.0414227	-0.438108	0.0140931	0.33246	0.968788	0.153648	0.873944	0.993759	0.196485	0.0439822	0.0386164	0.131619	0.917597	0.740598	0.208202	0.991692	0.94816	0.260406	0.0328187	-0.148198	0.02017	0.637216	0.955658	0.192711	0.999906	0.993959	0.244709	0.0354306	0.0652813	0.0538186	0.846134	0.884928	0.204023	0.992593	0.979757	0.25408	0.0332145	0.0801817	0.0584904	0.819069	0.875589	0.203106	0.996984	0.983139	0.25324	0.0333906	0.122961	0.0621618	0.726509	0.86602	0.198772	0.988627	0.978615	0.248507	0.034231	0.84272	0.149616	0.132577	0.681342	0.0992094	0.484765	0.933726	0.132453	0.0595625	0.344368	0.112602	0.310311	0.760707	0.155849	0.620814	0.948364	0.193715	0.0439833	0.155951	-0.221452	0.0360561	-0.0250028	0.574113	0.520376	0.920854	0.946638	0.195188	0.189379	0.870943	0.893536	0.98368	0.987188	0.23979	0.234606	0.0353648	0.0365446	0.216792	0.0774613	0.487148	0.833347	0.185308	0.99979	0.969113	0.234898	0.0373886	1.34604	0.125377	0.0613245	0.727003	0.067679	0.332169	0.940527	0.0942586	0.0732493	-0.150001	0.00908633	0.628988	0.980211	0.200224	0.99987	0.99669	0.252599	0.0343643	-0.847838	2.51837	62.5531	-0.057851	0.0420448	0.0953099	0.231212	0.915701	0.310821	0.875125	0.910468	0.794815	0.136731	0.214336	0.155958	0.871737	0.999765	0.616427	0.964847	0.985572	0.961759	0.179518	0.266333	0.195238	0.0488294	0.0316613	0.0439572	0.366366	0.100534	0.528503	0.790422	0.190317	0.999172	0.962206	0.240523	0.0363522	0.867581	0.0717272	0.178309	0.842346	0.120711	0.646468	0.968097	0.158986	0.0533444	-0.221452	-0.0250028	0.520376	0.946638	0.189379	0.893536	0.987188	0.234606	0.0365446	2.51837	0.0420448	0.915701	0.910468	0.214336	0.999765	0.985572	0.266333	0.0316613	62.5531	0.0953099	0.310821	0.794815	0.155958	0.616427	0.961759	0.195238	0.0439572	1.13634	0.146295	0.070652	0.685893	0.0734556	0.333178	0.929197	0.100832	0.0705248	0.0219238	0.179068	5.742572623403e-12	0.507617	2.67995011338928e-10	1.49349957503154e-10	0.818448	1.27158590784897e-09	0.463202
ENSG00000040275	SPDL1	spindle apparatus coiled-coil protein 1 [Source:HGNC Symbol;Acc:HGNC:26010]	protein_coding	54908	-0.00634148	0.268121	0.064789	0.145695	0.249074	0.642393	0.544366	0.296145	0.0252323	0.00244834	0.229394	0.831937	0.222336	0.59171	0.9999	0.654119	0.636727	-0.0163799	-3.73418	0.556094	0.0567052	0.0274764	0.191516	0.421503	0.208102	0.23546	0.041142	-0.009608	0.178422	1.31471770280193e-08	0.243929	1.98229998716726e-06	1.23717849500212e-07	0.627469	4.84308754497441e-06	0.319183	0.0115657	0.248042	0.285439	0.182912	0.460974	0.925669	0.608185	0.507676	-0.0026365	0.019121	0.232148	0.969937	0.225481	0.597153	0.999981	0.643046	0.64335	-0.0169308	-0.00452968	0.184302	0.217953	0.329828	0.419706	0.637551	0.862962	0.465555	0.00204534	-0.0699544	0.233505	0.732222	0.211334	0.582746	0.999744	0.638486	0.624916	-0.0154707	0.327246	0.250727	0.158159	0.175799	0.371089	0.83269	0.597771	0.417593	0.00790328	0.244885	0.244018	0.200135	0.230268	0.477	0.836119	0.715542	0.526497	-0.00443922	-0.122602	0.219908	0.447888	0.239785	0.526683	0.999906	0.676362	0.575837	-0.00969839	-0.197664	0.182381	0.251681	0.338099	0.441759	0.988904	0.787036	0.491089	-0.000484917	-0.222134	0.173804	0.21607	0.362783	0.418378	0.996984	0.827273	0.469817	0.00220006	-0.373074	0.156962	0.0366709	0.396381	0.186309	0.987465	0.831988	0.234987	0.0367307	-0.682686	0.142378	0.0167129	0.438462	0.120155	0.332887	0.842039	0.156335	0.052874	-0.256934	0.175184	0.140195	0.355268	0.358022	0.445918	0.790405	0.398258	0.00968298	-0.256456	0.197083	0.229364	0.286166	0.0701065	0.265463	0.213403	0.137603	0.262536	0.455511	0.660999	0.816972	0.63648	0.545534	0.308938	0.497918	0.0233481	-0.00204227	-0.248287	0.183572	0.120051	0.328456	0.33536	0.99979	0.767461	0.389108	0.0126783	-0.766983	0.181975	0.0379517	0.324028	0.192641	0.29953	0.754913	0.23265	0.0358787	-0.112348	0.216973	0.481929	0.251309	0.542612	0.99987	0.677431	0.590552	-0.0114832	-0.0919197	-7.20361	-73.5234	0.224902	0.208267	0.161249	0.801858	0.556195	0.0189989	0.241565	0.280203	0.38063	0.595809	0.560697	0.131494	0.97626	0.999765	0.294516	0.631755	0.758819	0.81175	0.635452	0.60583	0.168631	-0.0169883	-0.01337	0.0502544	-0.431949	0.154862	0.146884	0.422551	0.364948	0.999172	0.841733	0.418745	0.00879192	-0.39175	0.217149	0.238597	0.245546	0.439051	0.675685	0.686762	0.481672	-0.000168292	0.197083	0.286166	0.265463	0.137603	0.455511	0.816972	0.545534	0.497918	-0.00204227	-7.20361	0.208267	0.556195	0.280203	0.560697	0.999765	0.758819	0.60583	-0.01337	-73.5234	0.161249	0.0189989	0.38063	0.131494	0.294516	0.81175	0.168631	0.0502544	-0.693749	0.165435	0.0313984	0.371395	0.174068	0.274086	0.79586	0.212613	0.0397979	-0.00989104	0.169562	6.41919087789561e-09	0.264076	1.05098713688923e-06	6.16609812583084e-08	0.645939	2.65084717785397e-06	0.330865
ENSG00000049283	EPN3	epsin 3 [Source:HGNC Symbol;Acc:HGNC:18235]	protein_coding	55040	-0.00356272	0.465287	0.511665	0.114023	0.0040157	0.929954	0.494035	0.00841991	0.15372	-0.0142335	0.4711	0.430104	0.10953	0.00371454	0.9999	0.504641	0.00817136	0.155735	-6.02389	1.0171	0.0351076	0.00604674	0.000251451	0.395384	0.103653	0.00076175	0.249499	1.31828926589276e-05	0.446036	0.996395	0.129251	0.00478032	0.997546	0.484367	0.00666975	0.149181	-0.00753457	0.436628	0.65781	0.137307	0.00441596	0.97018	0.544674	0.00922474	0.151252	-0.854415	0.516138	0.280608	0.0845793	0.00297803	0.999981	0.438137	0.00678057	0.161396	-0.0195488	0.232694	0.000450873	0.400629	2.49829192599428e-05	0.0299559	0.892075	8.68495602543643e-05	0.269804	0.0241178	0.446033	0.939989	0.128617	0.00476943	0.999744	0.532222	0.0100469	0.149241	-0.650048	0.412174	0.0724119	0.152503	0.00126797	0.813101	0.567857	0.00308808	0.182617	0.0564203	0.444802	0.851581	0.168465	0.00789852	0.985543	0.646065	0.0155328	0.13736	-0.285758	0.413771	0.257745	0.156935	0.00283905	0.999906	0.583443	0.00644862	0.162611	-0.279276	0.373426	0.301551	0.212137	0.00309835	0.988904	0.676047	0.00687758	0.160387	-0.449069	0.324836	0.109239	0.275005	0.00167102	0.996984	0.766009	0.00398662	0.175864	-0.451333	0.353102	0.108547	0.229443	0.00166405	0.987465	0.71049	0.00397912	0.175967	-0.286147	0.407675	0.528791	0.172324	0.0040714	0.789419	0.624817	0.00838044	0.153363	-0.350398	0.380611	0.188957	0.191485	0.00351447	0.500928	0.638159	0.00731546	0.158919	-0.265765	0.204553	0.456257	0.515202	0.222242	0.450706	0.110609	0.0825102	0.00386862	0.00561288	0.712756	0.874941	0.493984	0.43973	0.00820693	0.0114178	0.15642	0.146591	-0.249759	0.410356	0.308572	0.15807	0.00464839	0.99979	0.594933	0.00987184	0.151599	-0.917522	0.398708	0.106313	0.163383	0.00244834	0.396217	0.590678	0.00533014	0.168203	-0.0448799	0.454723	0.854456	0.118254	0.00695392	0.99987	0.507355	0.0141396	0.140826	0.835747	2.61106	-35.0557	0.551168	0.471408	0.426781	0.132997	0.889172	0.471501	0.0587917	0.11221	0.143109	0.00282817	0.00699349	0.00572769	0.855786	0.999765	0.736779	0.351953	0.558365	0.592873	0.00629874	0.0140369	0.0111844	0.164523	0.140672	0.14605	-0.608537	0.349299	0.181837	0.238869	0.003434	0.999172	0.722694	0.00761541	0.15952	-0.844479	0.42392	0.0951928	0.135846	0.00227699	0.608961	0.552033	0.00515002	0.170044	0.204553	0.515202	0.450706	0.0825102	0.00561288	0.874941	0.43973	0.0114178	0.146591	2.61106	0.471408	0.889172	0.11221	0.00699349	0.999765	0.558365	0.0140369	0.140672	-35.0557	0.426781	0.471501	0.143109	0.00572769	0.736779	0.592873	0.0111844	0.14605	-0.67298	0.394597	0.175968	0.172146	0.0033663	0.467824	0.612626	0.00703136	0.160036	-0.000420144	0.443235	0.886846	0.131781	0.00474144	0.913587	0.488481	0.00661285	0.149395
ENSG00000183580	FBXL7	F-box and leucine rich repeat protein 7 [Source:HGNC Symbol;Acc:HGNC:13604]	protein_coding	23194	-0.000241249	0.296568	0.950318	0.157741	0.0788657	0.995723	0.558996	0.110163	0.0673378	0.0083791	0.28046	0.514575	0.18052	0.0680753	0.9999	0.606627	0.100445	0.0722012	-3.11519	0.466349	0.149774	0.0933179	0.00996472	0.521275	0.365674	0.0186629	0.147795	-0.0114146	0.229566	7.77601238361474e-10	0.165134	6.22627163785738e-09	1.05951351443018e-08	0.538863	2.37957031038318e-08	0.416843	0.0147505	0.313528	0.221566	0.131094	0.0464527	0.90868	0.53671	0.0707536	0.0844451	-0.94826	0.373146	0.0910175	0.077014	0.0281137	0.999981	0.419507	0.0473017	0.0998055	-0.00412022	0.250311	0.315952	0.23768	0.0553928	0.719698	0.813542	0.0800349	0.0788718	0.145744	0.295704	0.522478	0.155821	0.0684537	0.999744	0.570372	0.100349	0.0720196	0.448999	0.318596	0.0816596	0.121356	0.0263245	0.817611	0.520596	0.0433211	0.101763	-0.419193	0.176783	0.0480509	0.428882	0.0261563	0.694743	0.845536	0.0437114	0.103136	0.184117	0.315999	0.306294	0.129993	0.0545863	0.999906	0.545729	0.0832763	0.0793403	-0.186412	0.246844	0.333156	0.246943	0.0567772	0.988904	0.710832	0.0849006	0.0780814	-0.117894	0.263461	0.557681	0.220642	0.0700415	0.996984	0.721576	0.101815	0.071267	-0.00757404	0.293701	0.970079	0.167822	0.0789335	0.997976	0.645422	0.112532	0.0673092	-0.462162	0.233424	0.151101	0.266697	0.0377654	0.502366	0.72724	0.0577755	0.0908698	-0.195629	0.250456	0.315978	0.240509	0.0589883	0.624581	0.687746	0.0837126	0.0777608	0.0291496	-0.150358	0.296403	0.256552	0.8551	0.447416	0.15859	0.233716	0.0829857	0.0686475	0.963927	0.872193	0.568516	0.657987	0.114984	0.0984952	0.0664142	0.0727787	-0.0603841	0.283352	0.7366	0.183892	0.0807249	0.99979	0.627915	0.115577	0.0673507	-0.473377	0.263233	0.255506	0.21055	0.0532248	0.563559	0.649475	0.0766205	0.081089	0.0991092	0.311457	0.5785	0.141553	0.0754185	0.99987	0.542886	0.109947	0.0696416	0.492691	-13.7298	-42.4375	0.348468	0.245356	0.253381	0.226024	0.313807	0.230958	0.102316	0.252495	0.229812	0.0500155	0.0587981	0.0505735	0.871658	0.999765	0.547545	0.449395	0.735083	0.693649	0.0757588	0.0881125	0.0739239	0.0830836	0.0778659	0.0827288	-0.372223	0.226969	0.263911	0.295474	0.054088	0.999172	0.768756	0.0821247	0.0805708	-0.729317	0.263064	0.0475031	0.200628	0.020035	0.607038	0.638559	0.0341259	0.11104	-0.150358	0.256552	0.447416	0.233716	0.0686475	0.872193	0.657987	0.0984952	0.0727787	-13.7298	0.245356	0.313807	0.252495	0.0587981	0.999765	0.735083	0.0881125	0.0778659	-42.4375	0.253381	0.230958	0.229812	0.0505735	0.547545	0.693649	0.0739239	0.0827288	-0.623147	0.233551	0.0848473	0.263789	0.0287735	0.353857	0.70972	0.0450121	0.100264	-0.0116544	0.219665	4.99011483094565e-10	0.181799	4.14824481595385e-09	6.6046010924081e-09	0.558654	1.59035160568889e-08	0.423077
ENSG00000249437	NAIP	NLR family apoptosis inhibitory protein [Source:HGNC Symbol;Acc:HGNC:7634]	protein_coding	4671	-0.00320217	0.0649126	0.373877	0.737442	9.56393994256925e-08	0.902736	0.933148	5.72273456707231e-07	0.37281	-0.00949093	0.0643042	0.428186	0.740283	1.03137139366555e-07	0.9999	0.93874	6.28366419227099e-07	0.371539	1.38664	-0.0410867	0.499348	0.875685	2.31823657020096e-06	0.779402	0.950665	1.16872377222198e-05	0.354844	-0.00187569	0.036746	0.331578	0.848797	8.91379126983695e-08	0.414301	0.95975	2.74918975926812e-07	0.373993	-0.0146496	0.0293978	0.192584	0.878315	6.28076838933693e-08	0.900609	0.971288	3.89501243244543e-07	0.379837	0.279851	0.0245552	0.595607	0.901295	1.2104935693238e-07	0.999981	0.978979	7.3090421712894e-07	0.368832	-0.00227684	0.0227021	0.55306	0.908528	1.17182126133596e-07	0.857092	0.99462	6.69253723946091e-07	0.369382	0.0266828	0.0476224	0.900182	0.80564	1.36888387667835e-07	0.999744	0.955559	8.0986107082315e-07	0.366743	-0.19609	0.0373493	0.418157	0.846686	1.01820527524525e-07	0.893276	0.9643	6.12808185037685e-07	0.371756	-0.109324	-0.000511625	0.584568	0.998081	1.60169470627612e-07	0.94937	0.99933	9.31122102787957e-07	0.367563	-0.145349	0.0311682	0.386792	0.872076	9.75059056122228e-08	0.999906	0.971908	5.96503343771805e-07	0.372485	-0.0821047	0.0262166	0.64827	0.895111	1.25239910840786e-07	0.988904	0.98246	7.4663082663421e-07	0.368255	0.0823591	0.069755	0.660588	0.727091	1.26127881548555e-07	0.996984	0.95527	7.47214323319827e-07	0.368135	0.216298	0.0920422	0.248624	0.638421	7.4455775228005e-08	0.987465	0.927264	4.61874436313021e-07	0.377006	0.16072	0.0690448	0.594338	0.726547	1.2094038933329e-07	0.824167	0.944773	6.95298629585086e-07	0.368847	-0.232205	-0.0138291	0.195246	0.943415	4.70965799102375e-08	0.507938	0.989449	2.95059151343692e-07	0.388225	-0.156088	0.212518	0.0367198	0.0954498	0.286633	0.242424	0.847621	0.627459	6.05913931926912e-08	5.44245782950362e-08	0.746252	0.807943	0.965609	0.893161	3.81441611729844e-07	3.46180915929845e-07	0.384039	0.385826	-0.0299428	0.0338158	0.85631	0.862597	1.01039439397855e-07	0.99979	0.975285	6.21960525476857e-07	0.375437	-0.666518	-0.00585911	0.0804341	0.975468	2.4785318004839e-08	0.357894	0.993869	1.62573558136406e-07	0.398742	-0.0191542	0.0369579	0.907266	0.849044	1.01942804877458e-07	0.99987	0.96445	6.2752130126639e-07	0.375286	0.452395	5.94225	-15.7134	0.0883519	0.0618141	0.0242811	0.227391	0.636774	0.631351	0.650344	0.754514	0.900861	5.21793172777799e-08	9.25174050845885e-08	9.22072050647947e-08	0.871658	0.999765	0.836681	0.892138	0.955624	0.983032	3.33838522534283e-07	5.69502109523653e-07	5.45948522646021e-07	0.386526	0.376929	0.376986	-0.00136	0.0397337	0.996477	0.843059	1.02584556368643e-07	0.999874	0.973423	6.3109824949911e-07	0.375179	-0.464748	0.0191292	0.173043	0.920139	4.33387535036756e-08	0.643609	0.985092	2.77875533250377e-07	0.3896	0.212518	0.0954498	0.242424	0.627459	5.44245782950362e-08	0.807943	0.893161	3.46180915929845e-07	0.385826	5.94225	0.0618141	0.636774	0.754514	9.25174050845885e-08	0.999765	0.955624	5.69502109523653e-07	0.376929	-15.7134	0.0242811	0.631351	0.900861	9.22072050647947e-08	0.836681	0.983032	5.45948522646021e-07	0.376986	-0.363499	0.00367771	0.277726	0.984866	5.93984562162639e-08	0.569801	0.996893	3.65202210412407e-07	0.38437	-0.00213464	0.033695	0.274522	0.861069	7.93390450448676e-08	0.352509	0.964049	2.41935830456327e-07	0.375944
ENSG00000171121	KCNMB3	potassium calcium-activated channel subfamily M regulatory beta subunit 3 [Source:HGNC Symbol;Acc:HGNC:6287]	protein_coding	27094	-0.00467144	-0.107263	0.0567532	0.412565	0.00218282	0.615755	0.790907	0.00491939	0.169232	-0.00313166	-0.127074	0.70393	0.342906	0.00893337	0.9999	0.761175	0.017477	0.132474	-2.16616	0.0406352	0.137017	0.826349	0.00499974	0.510961	0.93175	0.0103086	0.168654	-0.001151	-0.13923	0.386016	0.295122	0.00702119	0.470143	0.676636	0.00954666	0.138991	0.00165594	-0.130555	0.831078	0.328607	0.00928905	0.989157	0.746234	0.0176436	0.131408	-0.184859	-0.117422	0.609812	0.389037	0.00853281	0.999981	0.777987	0.0169607	0.133724	-0.00122054	-0.145921	0.643561	0.284426	0.00869064	0.890636	0.843828	0.01591	0.133225	-0.149245	-0.133061	0.305528	0.315209	0.00623233	0.999744	0.736799	0.0127152	0.142177	0.103402	-0.127231	0.534595	0.339748	0.00812001	0.917954	0.75415	0.0156721	0.13507	0.189567	-0.13595	0.163715	0.34666	0.00365451	0.815872	0.799765	0.00793691	0.157904	-0.0407053	-0.137191	0.724717	0.305574	0.00900563	0.999906	0.737903	0.0176167	0.132254	0.172261	-0.0878656	0.16124	0.516015	0.00431608	0.988904	0.877571	0.0091905	0.151848	0.195797	-0.079795	0.126048	0.556133	0.00370231	0.996984	0.907634	0.00802064	0.15582	0.117279	-0.108476	0.363215	0.422168	0.00681355	0.987465	0.845652	0.0136652	0.139796	0.136433	-0.114351	0.510247	0.399529	0.00796719	0.778828	0.821762	0.0150655	0.135585	-0.0178679	-0.138618	0.886455	0.31212	0.0102925	0.957175	0.755494	0.0186043	0.130057	-0.0445325	0.229748	-0.135409	-0.0745159	0.662459	0.0670454	0.31186	0.580684	0.00962589	0.00269264	0.903568	0.770427	0.728398	0.872766	0.018118	0.00602917	0.131917	0.165779	0.0340916	-0.127453	0.766494	0.348622	0.0100218	0.99979	0.781368	0.0192996	0.130799	0.0821274	-0.128829	0.758571	0.340546	0.00999704	0.897334	0.767327	0.0181834	0.130867	0.00170981	-0.134207	0.988052	0.321009	0.0103744	0.99987	0.735707	0.0200065	0.129837	0.279869	5.31531	-15.5187	-0.104556	-0.114952	-0.149987	0.282617	0.542785	0.494616	0.44122	0.402788	0.268863	0.00656603	0.00896644	0.00863224	0.880116	0.999765	0.753067	0.788598	0.833636	0.729807	0.0131008	0.0174237	0.0160145	0.142379	0.133879	0.134925	0.259617	-0.0864745	0.22264	0.531523	0.00574664	0.999172	0.889527	0.0118958	0.145961	0.122968	-0.128959	0.60543	0.336568	0.0093405	0.867765	0.761053	0.0176367	0.13275	0.229748	-0.0745159	0.0670454	0.580684	0.00269264	0.770427	0.872766	0.00602917	0.165779	5.31531	-0.114952	0.542785	0.402788	0.00896644	0.999765	0.833636	0.0174237	0.133879	-15.5187	-0.149987	0.494616	0.268863	0.00863224	0.753067	0.729807	0.0160145	0.134925	0.0877945	-0.125708	0.706667	0.354852	0.00981318	0.872782	0.782268	0.0178411	0.131383	-0.000861324	-0.138192	0.521969	0.299967	0.00804199	0.601833	0.678446	0.0108082	0.135332
ENSG00000213442	RPL18AP3	ribosomal protein L18a pseudogene 3 [Source:HGNC Symbol;Acc:HGNC:31387]	processed_pseudogene	NA	-0.00154351	0.0988216	0.604669	0.538612	4.45885038288023e-05	0.945329	0.857663	0.000154181	0.25784	-0.0111784	0.110192	0.257973	0.490711	2.8500039818925e-05	0.9999	0.845446	0.000106496	0.267108	-0.677149	0.261766	0.663098	0.1912	6.31709280741361e-05	0.868285	0.50724	0.000225212	0.282826	0.00496138	0.119002	0.00138975	0.429643	5.02524403074451e-07	0.00348711	0.775075	1.35927232584075e-06	0.344134	-0.00111653	0.0890653	0.90487	0.57901	4.98678631522883e-05	0.992714	0.881587	0.000170286	0.255497	-0.223278	0.108787	0.60849	0.506832	4.46994635033475e-05	0.999981	0.846675	0.000159797	0.257788	-0.00681104	0.016144	0.0295573	0.919097	6.08222857237326e-06	0.285501	0.994751	2.45436089365396e-05	0.297898	0.0696539	0.0906607	0.691891	0.570904	4.68257391946456e-05	0.999744	0.878035	0.000165156	0.256816	-0.180727	0.0810549	0.366437	0.61161	3.50028963088301e-05	0.881969	0.896379	0.000125521	0.262872	-0.221309	0.0873908	0.177416	0.615215	2.25261203359198e-05	0.82651	0.915496	8.5044177047568e-05	0.274726	0.192167	0.112095	0.164738	0.480993	2.13465623950879e-05	0.999906	0.840828	8.16277480595842e-05	0.273007	0.169896	0.134574	0.251855	0.4107	2.80811184916521e-05	0.988904	0.830662	0.000103536	0.267412	0.14713	0.130132	0.341567	0.429584	3.36532758274681e-05	0.996984	0.86265	0.000121308	0.263685	0.208498	0.133345	0.177853	0.409442	2.24640911489488e-05	0.987465	0.837946	8.47792273616957e-05	0.27197	0.40875	0.145137	0.0987425	0.367584	1.49737518363838e-05	0.443631	0.801807	5.62150632818118e-05	0.280156	0.324678	0.169884	0.0279848	0.286955	5.8932152834702e-06	0.283694	0.733282	2.45424814227144e-05	0.301535	0.258728	-0.198676	0.100052	0.0427868	0.0319322	0.188672	0.520755	0.793232	6.52717746569928e-06	2.3619070520967e-05	0.651655	0.800795	0.85401	0.948809	2.75465424647747e-05	8.89123179408794e-05	0.299539	0.273754	0.2128	0.138484	0.119269	0.388378	1.73014317472011e-05	0.99979	0.805379	6.80841782269792e-05	0.28011	0.566823	0.133626	0.073931	0.400065	1.2283537320119e-05	0.349364	0.807296	4.74158214253054e-05	0.287018	0.18385	0.123696	0.176671	0.439624	2.26172840289529e-05	0.99987	0.81064	8.70951714799915e-05	0.274643	0.17265	1.32047	25.0845	0.113097	0.0994896	0.119709	0.581289	0.899735	0.356459	0.489231	0.546242	0.459558	4.43859372191976e-05	5.04058728199022e-05	3.48635954938763e-05	0.943392	0.999765	0.651709	0.817773	0.897202	0.858662	0.000155131	0.00017626	0.000120996	0.26063	0.257944	0.265692	0.222868	0.135847	0.383528	0.414745	3.62960371040501e-05	0.999172	0.8385	0.000132464	0.264852	0.166722	0.102121	0.558897	0.524648	4.36577701360213e-05	0.844413	0.865474	0.00015153	0.260979	-0.198676	0.0427868	0.188672	0.793232	2.3619070520967e-05	0.800795	0.948809	8.89123179408794e-05	0.273754	1.32047	0.0994896	0.899735	0.546242	5.04058728199022e-05	0.999765	0.897202	0.00017626	0.257944	25.0845	0.119709	0.356459	0.459558	3.48635954938763e-05	0.651709	0.858662	0.000120996	0.265692	0.445801	0.139167	0.108162	0.385386	1.61526902274849e-05	0.386607	0.805695	6.03687574767471e-05	0.281503	0.00494151	0.1225	0.00167299	0.417475	5.87739958010049e-07	0.00406542	0.767871	1.54928640141354e-06	0.341345
ENSG00000240291		novel transcript, antisense to CACNB2	lncRNA	NA	-0.0005911	-0.011758	0.774228	0.915648	0.000211673	0.970179	0.980745	0.000620292	0.224237	-0.00519377	-0.00579131	0.447719	0.958302	0.00017091	0.9999	0.993054	0.00053193	0.228984	1.62455	-0.115492	0.15941	0.432771	0.000855761	0.530245	0.722773	0.00222367	0.218003	-0.00056515	-0.0182173	0.609161	0.869068	0.000195897	0.681446	0.966707	0.000340816	0.225961	-0.00701856	-0.023657	0.275024	0.829699	0.000130833	0.924943	0.96309	0.00040659	0.234853	0.0496258	-0.0190408	0.869183	0.866456	0.000216779	0.999981	0.96967	0.000662501	0.223705	0.000782172	-0.00643172	0.721363	0.9546	0.000207604	0.920793	0.996909	0.000581191	0.224669	-0.0890057	-0.0152364	0.46297	0.889973	0.000173727	0.999744	0.975748	0.000536605	0.228623	0.0827911	-0.0106617	0.549762	0.923129	0.000187895	0.921482	0.983203	0.000567477	0.226887	0.0971218	-0.00192087	0.394552	0.987354	0.000184758	0.904109	0.998357	0.000562329	0.229687	-0.100748	-0.0263134	0.292902	0.811426	0.00013578	0.999906	0.958676	0.000432301	0.234042	0.200257	0.0370464	0.0487368	0.738592	4.01543750130521e-05	0.988904	0.948611	0.000142326	0.260024	0.204186	0.0401088	0.0539185	0.719435	4.32694250030372e-05	0.996984	0.953472	0.000152072	0.258467	0.172589	0.0205438	0.105516	0.853015	7.00692094908634e-05	0.987465	0.976299	0.000235823	0.248311	0.302663	0.0255304	0.0763871	0.81764	5.5753197128009e-05	0.41471	0.965506	0.000184684	0.253151	0.0463251	-0.00546337	0.656067	0.961633	0.000221549	0.847781	0.991508	0.000636766	0.225609	-0.0575376	0.266886	-0.0174031	0.0534547	0.497343	0.0097545	0.875221	0.626544	0.000197795	1.27765091574058e-05	0.843091	0.735883	0.971781	0.892712	0.000591622	5.12489010080943e-05	0.22816	0.286229	0.0388883	-0.00818682	0.683731	0.94211	0.00022467	0.99979	0.988978	0.000680222	0.225294	0.330529	0.00653501	0.134315	0.952884	9.10979675868172e-05	0.430083	0.989603	0.000286658	0.245261	-0.0297586	-0.0209026	0.753933	0.85205	0.000231336	0.99987	0.965031	0.000703166	0.224634	-0.0970063	12.8299	20.2042	-0.0265706	0.0309315	0.00399295	0.655293	0.0747768	0.284	0.814758	0.782525	0.971538	0.000221458	6.04971739377723e-05	0.000146808	0.956948	0.999765	0.594576	0.949368	0.960187	0.994419	0.000658706	0.000207913	0.000439304	0.225619	0.254066	0.234803	0.0508956	-0.0067888	0.774741	0.953263	0.000232975	0.999172	0.994937	0.000702301	0.224474	0.0506952	-0.0139244	0.798026	0.900563	0.000234632	0.938495	0.981096	0.000686387	0.224314	0.266886	0.0534547	0.0097545	0.626544	1.27765091574058e-05	0.735883	0.892712	5.12489010080943e-05	0.286229	12.8299	0.0309315	0.0747768	0.782525	6.04971739377723e-05	0.999765	0.960187	0.000207913	0.254066	20.2042	0.00399295	0.284	0.971538	0.000146808	0.594576	0.994419	0.000439304	0.234803	0.237259	0.00749887	0.219434	0.946494	0.000125506	0.512962	0.989217	0.000380987	0.238262	-0.000497351	-0.0181907	0.65668	0.869373	0.00020138	0.724157	0.967016	0.000348579	0.225347
ENSG00000260807	CEROX1	cytoplasmic endogenous regulator of oxidative phosphorylation 1 [Source:HGNC Symbol;Acc:HGNC:53928]	lncRNA	115804232	0.00725208	0.405689	0.137438	0.123242	8.82563105825458e-05	0.759433	0.510895	0.000283768	0.243378	0.0215846	0.406907	0.184218	0.123473	0.000107116	0.9999	0.532334	0.000350253	0.239202	-3.7455	0.845308	0.150535	0.0126272	0.000209485	0.522005	0.147768	0.000650238	0.25403	-0.00305387	0.427455	0.245096	0.105295	0.000128202	0.321774	0.44565	0.000230085	0.235296	0.00157513	0.446982	0.918485	0.0935299	0.000229248	0.993924	0.468942	0.000674946	0.222455	-0.537528	0.489181	0.453706	0.0719462	0.000180651	0.999981	0.410682	0.000561744	0.227758	-0.0078465	0.359431	0.130996	0.178812	8.54344111537623e-05	0.537869	0.755098	0.000262407	0.244076	-0.0713782	0.444813	0.805343	0.0941587	0.000224327	0.999744	0.472105	0.000674473	0.222941	0.0830434	0.449347	0.801562	0.0915768	0.000224092	0.972273	0.465952	0.000665874	0.222964	-0.266837	0.401566	0.326367	0.166683	0.000221018	0.88172	0.644739	0.000660231	0.225663	0.219017	0.469702	0.33798	0.0772734	0.000154758	0.999906	0.445345	0.000486387	0.231172	0.282329	0.518358	0.247704	0.0566314	0.000129033	0.988904	0.422927	0.00040652	0.235155	0.0871564	0.468539	0.732986	0.0880496	0.000218999	0.996984	0.534579	0.000655046	0.223478	0.106183	0.466877	0.67857	0.0848849	0.000213824	0.987465	0.511966	0.000642152	0.224011	0.164464	0.467036	0.689126	0.0853255	0.000214909	0.874144	0.484121	0.000618396	0.223899	0.0757964	0.469341	0.759037	0.084906	0.000291509	0.897605	0.479844	0.000811933	0.219384	0.0651287	0.0786927	0.453137	0.472312	0.746593	0.753249	0.0886746	0.085028	0.000290218	0.000290917	0.932216	0.953639	0.45186	0.445279	0.000835862	0.00083927	0.219486	0.219431	0.173828	0.48759	0.442592	0.0706936	0.000235467	0.99979	0.440375	0.000709504	0.224234	-0.111629	0.444097	0.832514	0.0982612	0.000297765	0.93446	0.487774	0.000828582	0.218899	0.30706	0.500305	0.170804	0.0601016	0.000134827	0.99987	0.385281	0.000433907	0.236684	0.724348	12.9626	7.72611	0.529217	0.499393	0.459496	0.158055	0.452104	0.863502	0.0495676	0.0676668	0.0888902	0.000128138	0.000237937	0.000299714	0.861114	0.999765	0.946427	0.326258	0.46102	0.493186	0.000403395	0.000710262	0.000831668	0.237806	0.223998	0.21875	-0.0827266	0.436478	0.844725	0.115476	0.000298581	0.999172	0.570282	0.000874847	0.218837	-0.238084	0.44109	0.612583	0.0980212	0.000271836	0.871737	0.486286	0.000781946	0.220976	0.0786927	0.472312	0.753249	0.085028	0.000290917	0.953639	0.445279	0.00083927	0.219431	12.9626	0.499393	0.452104	0.0676668	0.000237937	0.999765	0.46102	0.000710262	0.223998	7.72611	0.459496	0.863502	0.0888902	0.000299714	0.946427	0.493186	0.000831668	0.21875	-0.0356408	0.448215	0.938372	0.0971504	0.000302767	0.976041	0.495496	0.000837939	0.218518	-0.00282547	0.426704	0.288282	0.106547	0.000141289	0.366939	0.44712	0.000250291	0.233171
ENSG00000131080	EDA2R	ectodysplasin A2 receptor [Source:HGNC Symbol;Acc:HGNC:17756]	protein_coding	60401	0.0101814	0.319773	0.0275002	0.194401	0.0984138	0.505201	0.607878	0.13322	0.0598395	0.0090834	0.358963	0.559701	0.157428	0.390142	0.9999	0.578843	0.444515	0.00555665	-0.140719	0.283265	0.956829	0.396333	0.366632	0.986372	0.694499	0.410424	0.00990957	-0.0134823	0.297413	2.54778906328089e-09	0.143513	2.3567661927432e-07	2.94332588842989e-08	0.505576	6.75039611869701e-07	0.357415	0.00446107	0.380531	0.761155	0.133546	0.41589	0.983633	0.540569	0.464727	0.00249051	0.639238	0.322502	0.349749	0.210318	0.338235	0.999981	0.626577	0.395443	0.0121331	0.00333993	0.411443	0.502771	0.111467	0.37916	0.832204	0.673569	0.425731	0.0069005	0.338635	0.37604	0.218203	0.133709	0.28254	0.999744	0.54029	0.336281	0.0199773	0.194291	0.385104	0.537173	0.128145	0.386024	0.917954	0.531217	0.43204	0.00605784	-0.408507	0.192914	0.111348	0.477307	0.286306	0.764845	0.863998	0.340179	0.0196595	-0.137841	0.359479	0.527902	0.156206	0.384245	0.999906	0.582336	0.440595	0.00627542	-0.623683	0.213022	0.00637143	0.389382	0.0394526	0.988904	0.820383	0.0621005	0.0895247	-0.663559	0.19603	0.00530014	0.429366	0.0349144	0.996984	0.86265	0.055948	0.0932709	-0.284091	0.316557	0.24331	0.215184	0.295308	0.987465	0.697154	0.348191	0.0180905	-0.951396	0.247713	0.0134659	0.317859	0.0638378	0.330557	0.766917	0.0906936	0.074298	-0.715888	0.21473	0.00176837	0.377077	0.0162706	0.246124	0.804568	0.0276235	0.117088	-0.443721	0.128544	0.371357	0.414188	0.0190528	0.59056	0.129969	0.112825	0.0785566	0.39367	0.651655	0.912739	0.526315	0.501512	0.109864	0.438732	0.0682705	0.00520362	-0.403139	0.297577	0.0598381	0.236544	0.151348	0.99979	0.684563	0.198383	0.0450784	-1.72408	0.262055	0.000375515	0.26652	0.00523729	0.273061	0.704657	0.0103423	0.148438	-0.170905	0.353629	0.426538	0.165231	0.359567	0.99987	0.575364	0.414721	0.00948329	0.331641	-7.64328	-47.3151	0.416097	0.352562	0.333353	0.500619	0.642832	0.268465	0.107926	0.175664	0.1912	0.377084	0.401339	0.305507	0.924865	0.999765	0.581819	0.457894	0.651026	0.655521	0.426415	0.455453	0.3486	0.00725554	0.00427207	0.0168358	-0.726527	0.246306	0.0688077	0.34001	0.162962	0.999172	0.795843	0.210794	0.0423043	-1.15795	0.328676	0.00845524	0.176944	0.0471437	0.607038	0.609319	0.0708518	0.0849677	0.128544	0.414188	0.59056	0.112825	0.39367	0.912739	0.501512	0.438732	0.00520362	-7.64328	0.352562	0.642832	0.175664	0.401339	0.999765	0.651026	0.455453	0.00427207	-47.3151	0.333353	0.268465	0.1912	0.305507	0.581819	0.655521	0.3486	0.0168358	-1.38412	0.242389	0.00115774	0.312834	0.0120181	0.238905	0.753526	0.0212572	0.125718	-0.0142341	0.282679	3.20916779802283e-10	0.154026	3.62968414917406e-08	4.47819887361925e-09	0.521371	1.17302280844541e-07	0.38886
ENSG00000273456		novel transcript	lncRNA	NA	0.00230634	-0.162882	0.307023	0.18163	0.00112793	0.866333	0.592226	0.00274701	0.18545	-0.00875236	-0.134912	0.243187	0.26721	0.000986739	0.9999	0.701401	0.00254022	0.188667	1.99383	-0.278484	0.0914636	0.0663411	2.7938857807813e-05	0.464606	0.311752	0.00010902	0.301546	0.00457805	-0.124023	7.82715870277456e-05	0.263145	1.8794244746371e-06	0.000270653	0.648586	4.6068927449693e-06	0.320174	-0.0033746	-0.15455	0.633966	0.205918	0.00158633	0.967583	0.63542	0.00375742	0.177144	-0.0103409	-0.149521	0.975089	0.23162	0.00174232	0.999981	0.648859	0.00422453	0.174834	0.00317561	-0.115727	0.185424	0.347719	0.00083674	0.602519	0.868935	0.00201193	0.192604	0.259596	-0.149578	0.0490501	0.209267	0.00033953	0.999744	0.635558	0.000977076	0.213589	-0.0743378	-0.154234	0.625189	0.206583	0.00157848	0.939185	0.634512	0.00376196	0.177266	-0.157459	-0.154018	0.206791	0.245817	0.00117155	0.837523	0.727461	0.0029216	0.186562	0.120722	-0.136772	0.251146	0.260292	0.00100562	0.999906	0.701038	0.00258117	0.188213	-0.0419924	-0.161277	0.710093	0.198647	0.00164581	0.988904	0.661526	0.0039441	0.176239	0.0264268	-0.143243	0.822413	0.255548	0.00170695	0.996984	0.751521	0.00406302	0.17534	0.193975	-0.110462	0.0977059	0.365479	0.00055039	0.987465	0.813629	0.00149731	0.202463	0.0865284	-0.138793	0.647795	0.264448	0.00159827	0.853439	0.725844	0.00367931	0.17696	0.0647313	-0.138459	0.569434	0.266732	0.00151457	0.800057	0.715897	0.00350251	0.180248	0.049226	-0.0944355	-0.152431	-0.178107	0.595909	0.412147	0.211525	0.155992	0.00154156	0.00130933	0.880914	0.864154	0.634686	0.570799	0.00367145	0.00318359	0.179811	0.183839	0.0946988	-0.133949	0.363668	0.27738	0.00122838	0.99979	0.724839	0.00308705	0.185404	0.0331128	-0.151183	0.891728	0.22022	0.0017195	0.961205	0.658318	0.0039044	0.177096	0.073795	-0.141797	0.476947	0.248346	0.00140377	0.99987	0.674164	0.0034995	0.182125	-0.0337549	5.81072	26.7654	-0.157069	-0.132115	-0.126711	0.887182	0.464559	0.193886	0.208344	0.290893	0.300821	0.00171836	0.00138685	0.000854889	0.98789	0.999765	0.512244	0.598151	0.766625	0.760069	0.00406045	0.00340953	0.00211496	0.177113	0.182424	0.194195	0.308728	-0.0963769	0.109893	0.440817	0.000592025	0.999172	0.852145	0.001611	0.202944	0.0759785	-0.150051	0.725938	0.220527	0.00164654	0.912609	0.661709	0.00386615	0.178176	-0.0944355	-0.178107	0.412147	0.155992	0.00130933	0.864154	0.570799	0.00318359	0.183839	5.81072	-0.132115	0.464559	0.290893	0.00138685	0.999765	0.766625	0.00340953	0.182424	26.7654	-0.126711	0.193886	0.300821	0.000854889	0.512244	0.760069	0.00211496	0.194195	0.0532464	-0.148142	0.802044	0.23202	0.00168813	0.917642	0.680109	0.00382482	0.177555	0.00469614	-0.11991	6.09576709208884e-05	0.27802	1.51558072286145e-06	0.000212514	0.659878	3.71897305340905e-06	0.324157
ENSG00000107147	KCNT1	potassium sodium-activated channel subfamily T member 1 [Source:HGNC Symbol;Acc:HGNC:18865]	protein_coding	57582	0.00183638	0.0942452	0.615835	0.632696	0.173317	0.947914	0.895745	0.217074	0.0394821	-0.0136847	0.128378	0.259246	0.512985	0.124586	0.9999	0.855367	0.168506	0.0515874	2.47295	-0.160061	0.255957	0.564766	0.217326	0.617856	0.803509	0.261808	0.0354777	-0.00248587	0.0899008	0.203772	0.644521	0.111167	0.276038	0.88643	0.124835	0.0556121	-0.00475973	0.0983127	0.677948	0.61741	0.177704	0.974044	0.897472	0.224569	0.0385352	0.52356	0.0612045	0.32676	0.759685	0.137988	0.999981	0.940462	0.184938	0.0479154	0.00290108	0.135856	0.456042	0.498044	0.157352	0.809522	0.920857	0.19891	0.0431004	0.135665	0.104622	0.529163	0.593586	0.165575	0.999744	0.887529	0.213482	0.0412015	0.00332122	0.10438	0.989239	0.596117	0.187552	0.999058	0.889913	0.233009	0.0364756	-0.331609	-0.0303701	0.0983355	0.885983	0.0849595	0.746431	0.986057	0.120578	0.0656145	-0.077016	0.095532	0.651848	0.628059	0.175971	0.999906	0.906132	0.226731	0.0389069	-0.0879846	0.081356	0.629934	0.686871	0.174393	0.988904	0.934267	0.222603	0.039248	-0.287922	0.0265487	0.127775	0.894434	0.0875278	0.996984	0.986207	0.123306	0.0638371	-0.23165	0.0565476	0.223094	0.775701	0.116134	0.987465	0.962054	0.156963	0.0540768	-0.348958	0.0575183	0.252937	0.77258	0.123183	0.597005	0.953921	0.159754	0.0519906	-0.283631	0.0452889	0.119038	0.818447	0.0839963	0.418858	0.966334	0.113586	0.0660027	-0.217809	0.156733	0.106465	0.151927	0.142583	0.397714	0.581841	0.449997	0.0924829	0.149082	0.689724	0.860653	0.880868	0.812693	0.126378	0.191221	0.0627068	0.0456398	-0.227094	0.0642308	0.174575	0.743848	0.10265	0.99979	0.948368	0.141957	0.0590846	-0.50517	0.0762748	0.194682	0.69658	0.108392	0.499269	0.931836	0.141012	0.0571727	-0.196085	0.0800307	0.23908	0.682905	0.119659	0.99987	0.920188	0.16308	0.0536581	-0.365269	16.8634	-5.34677	0.0719694	0.172969	0.105678	0.338857	0.185625	0.872574	0.717499	0.386146	0.594846	0.139737	0.105861	0.185603	0.890663	0.999765	0.950114	0.917704	0.824717	0.905234	0.182807	0.146067	0.22657	0.0480319	0.0580046	0.0373268	-0.595334	0.000944375	0.0546059	0.996222	0.0538112	0.999172	0.999956	0.0817641	0.0807361	-0.481712	0.089404	0.16498	0.64514	0.0997444	0.639416	0.914986	0.134619	0.0600873	0.156733	0.151927	0.397714	0.449997	0.149082	0.860653	0.812693	0.191221	0.0456398	16.8634	0.172969	0.185625	0.386146	0.105861	0.999765	0.824717	0.146067	0.0580046	-5.34677	0.105678	0.872574	0.594846	0.185603	0.950114	0.905234	0.22657	0.0373268	-0.440326	0.0670401	0.195489	0.733227	0.108613	0.489274	0.943856	0.141256	0.0571007	-0.00274028	0.0864332	0.165867	0.656876	0.100315	0.230546	0.888675	0.113371	0.0591806
ENSG00000224536	CSRP1-AS1	CSRP1 antisense RNA 1 [Source:HGNC Symbol;Acc:HGNC:55856]	lncRNA	NA	-0.00437296	-0.138154	0.124996	0.366101	0.107606	0.743727	0.761469	0.143756	0.0567491	-0.000686071	-0.160665	0.942709	0.301072	0.227935	0.9999	0.730934	0.281934	0.0288275	-2.4342	0.0962687	0.139439	0.64597	0.048273	0.512304	0.84791	0.0723451	0.0954249	-0.00628371	-0.198041	1.59119998751598e-05	0.151927	0.000168099	6.51831205754231e-05	0.518592	0.000295369	0.22935	0.0139557	-0.144593	0.11778	0.342833	0.104286	0.882332	0.758666	0.142094	0.0578384	-0.126049	-0.151524	0.763904	0.337879	0.222162	0.999981	0.745291	0.277565	0.029853	0.000922038	-0.151818	0.762834	0.3362	0.222105	0.935061	0.865302	0.267798	0.0298631	-0.0260035	-0.161956	0.877858	0.294317	0.226672	0.999744	0.720559	0.278699	0.0290501	0.010464	-0.161333	0.95677	0.297242	0.228087	0.994821	0.722817	0.275324	0.0288006	-0.0545147	-0.185147	0.732043	0.276395	0.225358	0.9723	0.750466	0.278532	0.0296444	-0.0591412	-0.168539	0.658515	0.277033	0.21519	0.999906	0.715662	0.26892	0.0311189	-0.118219	-0.192581	0.408245	0.224118	0.185094	0.988904	0.687268	0.234122	0.0369813	0.0591392	-0.145926	0.691836	0.35985	0.217705	0.996984	0.826033	0.268929	0.0306587	0.0633334	-0.148847	0.672157	0.343849	0.216256	0.987465	0.799702	0.267123	0.0309234	-0.226635	-0.1922	0.344181	0.221195	0.173231	0.667644	0.683628	0.214284	0.0395008	-0.166166	-0.204758	0.247182	0.192314	0.12908	0.561668	0.638489	0.16446	0.0509273	-0.117809	0.176382	-0.168713	-0.120215	0.315003	0.225126	0.27196	0.445094	0.143766	0.123566	0.758968	0.804469	0.695642	0.810044	0.184422	0.162819	0.0469847	0.0525045	-0.0739005	-0.181475	0.576122	0.246814	0.179621	0.99979	0.692066	0.228855	0.0385924	-0.408998	-0.19438	0.181729	0.208155	0.111366	0.485123	0.647113	0.144411	0.056216	-0.00351126	-0.166804	0.978708	0.284669	0.197948	0.99987	0.707419	0.250197	0.0348141	0.234765	-1.87547	-7.66445	-0.141149	-0.173138	-0.173909	0.434886	0.852313	0.769988	0.368871	0.275869	0.267034	0.1635	0.19588	0.192818	0.909856	0.999765	0.907544	0.743723	0.755128	0.727977	0.209071	0.246775	0.234319	0.0421796	0.0352261	0.0358428	-0.149587	-0.193907	0.543398	0.228186	0.176444	0.999172	0.712251	0.225581	0.0392782	-0.394711	-0.183962	0.147787	0.22957	0.100263	0.627319	0.669061	0.135248	0.0599067	0.176382	-0.120215	0.225126	0.445094	0.123566	0.804469	0.810044	0.162819	0.0525045	-1.87547	-0.173138	0.852313	0.275869	0.19588	0.999765	0.755128	0.246775	0.0352261	-7.66445	-0.173909	0.769988	0.267034	0.192818	0.907544	0.727977	0.234319	0.0358428	-0.45484	-0.21168	0.0878536	0.170241	0.0756624	0.357788	0.609699	0.103432	0.0695333	-0.0065054	-0.204073	9.52087666835216e-06	0.137814	0.000109754	3.99942176381456e-05	0.497893	0.000198397	0.238675
ENSG00000273521		novel transcript, antisense to BNIP3	lncRNA	NA	-0.00364957	-0.00751489	0.463203	0.977598	2.18536457302783e-18	0.917853	0.996495	5.62267672758912e-17	0.667362	-0.0127434	-0.00480582	0.44098	0.98568	2.126657574635e-18	0.9999	0.996814	5.57972730111675e-17	0.667591	-0.0171918	0.101911	0.99458	0.753407	5.67829407430455e-18	0.998082	0.899437	1.72723079692954e-16	0.710994	-0.00447004	-0.0530396	0.0917834	0.840142	7.06246858228725e-19	0.140219	0.956911	1.52271213806289e-17	0.676749	-0.0209479	-0.0532571	0.176956	0.840645	1.16437650453854e-18	0.897294	0.96503	3.08611688578711e-17	0.672629	-0.539779	0.0170216	0.457987	0.950255	2.17184789073968e-18	0.999981	0.989689	5.72718215649301e-17	0.667414	-0.00637946	-0.0969095	0.227004	0.720634	1.39142604121917e-18	0.644258	0.970802	3.70204734189336e-17	0.671147	0.186573	-0.0267442	0.524711	0.920062	2.33307550926531e-18	0.999744	0.984038	6.00024339255549e-17	0.666809	-0.360013	-0.0460252	0.280825	0.862538	1.60897625722344e-18	0.864583	0.967176	4.24288466511926e-17	0.669934	-0.267303	-0.076913	0.332196	0.792744	3.40760127771206e-18	0.88172	0.960531	8.75290767704656e-17	0.668039	-0.0829021	-0.0366521	0.721174	0.891315	2.67242798525825e-18	0.999906	0.976543	6.90714741133953e-17	0.66566	-0.140846	-0.0638945	0.570671	0.815841	2.42995813522773e-18	0.988904	0.965496	6.28827225889901e-17	0.666465	-0.363805	-0.12544	0.157668	0.645786	1.06947716027118e-18	0.996984	0.935019	2.87116668343254e-17	0.673333	-0.122992	-0.0526181	0.635792	0.846666	2.54853595802028e-18	0.987465	0.975508	6.5869365394497e-17	0.666062	-0.485358	-0.0922527	0.242424	0.733267	1.45637453722362e-18	0.588299	0.945756	3.79715897512215e-17	0.670767	-0.109248	-0.0406655	0.659121	0.880465	3.1347790716339e-18	0.849273	0.978364	7.96364021543528e-17	0.66875	-0.0290359	-0.134078	-0.0159544	-0.0503396	0.885774	0.592962	0.951915	0.853227	3.41359751103985e-18	2.99789012074517e-18	0.972671	0.914092	0.988695	0.964131	8.7467130313664e-17	7.73872231417172e-17	0.668024	0.66913	-0.0383753	-0.0232538	0.865973	0.931021	3.40049901538579e-18	0.99979	0.986697	8.83280680575741e-17	0.668057	-0.305567	-0.0363644	0.563311	0.891471	2.92784570930848e-18	0.790787	0.978598	7.50206377190544e-17	0.66933	0.254029	0.0248017	0.259304	0.925392	1.8486066118372e-18	0.99987	0.983918	4.99003433205542e-17	0.673211	0.857717	-28.1047	-76.2963	0.0763538	-0.11859	-0.0915984	0.0946309	0.101654	0.0874904	0.773795	0.6578	0.728214	8.76863989575584e-19	9.27453234132916e-19	8.24247039090991e-19	0.855786	0.999765	0.395362	0.936261	0.929358	0.948588	2.44886337813552e-17	2.59362795556041e-17	2.26542719885431e-17	0.679404	0.678943	0.679913	0.448709	0.0676191	0.28768	0.805084	1.98185734286352e-18	0.999172	0.965439	5.32058372588626e-17	0.672626	-0.43616	-0.0349201	0.353895	0.894768	2.26332679556988e-18	0.741461	0.978949	5.91592679756619e-17	0.671509	-0.134078	-0.0503396	0.592962	0.853227	2.99789012074517e-18	0.914092	0.964131	7.73872231417172e-17	0.66913	-28.1047	-0.11859	0.101654	0.6578	9.27453234132916e-19	0.999765	0.929358	2.59362795556041e-17	0.678943	-76.2963	-0.0915984	0.0874904	0.728214	8.24247039090991e-19	0.395362	0.948588	2.26542719885431e-17	0.679913	-0.378976	-0.0532003	0.411226	0.842334	2.47708432555913e-18	0.680112	0.969337	6.39431966223117e-17	0.670747	-0.00593585	-0.0658153	0.0259583	0.799909	2.50100243705874e-19	0.0464593	0.941749	5.6807703826904e-18	0.685135
ENSG00000152763	DNAI4	dynein axonemal intermediate chain 4 [Source:HGNC Symbol;Acc:HGNC:26252]	protein_coding	79819	-0.00134122	0.112745	0.530313	0.328434	0.90213	0.934084	0.736278	0.910931	-0.050473	-0.00555838	0.115286	0.433795	0.317478	0.881704	0.9999	0.74277	0.89587	-0.0476211	0.469635	0.0552172	0.714076	0.736723	0.981938	0.891645	0.891884	0.983213	-0.0773071	-0.000507754	0.102547	0.658232	0.372777	0.919132	0.725197	0.738175	0.921391	-0.0530613	0.0123372	0.120748	0.0627156	0.285147	0.540752	0.822441	0.714435	0.582887	-0.0111639	0.0790373	0.0989772	0.800512	0.400689	0.929601	0.999981	0.785189	0.939262	-0.0547872	-0.000840798	0.0962964	0.711923	0.412583	0.923929	0.916538	0.897201	0.932218	-0.0538375	0.129478	0.105864	0.302966	0.354228	0.835185	0.999744	0.766996	0.852894	-0.0418014	0.0123321	0.10611	0.931689	0.357261	0.933873	0.990824	0.765975	0.939922	-0.0555278	0.0185801	0.0994899	0.875595	0.431987	0.949228	0.988155	0.846545	0.95515	-0.0591342	-0.000348559	0.10543	0.997213	0.361627	0.934417	0.999906	0.777585	0.943121	-0.055624	-0.083643	0.0837451	0.432494	0.476986	0.881367	0.988904	0.859459	0.894086	-0.0475758	-0.0830394	0.0830715	0.454641	0.482735	0.886856	0.996984	0.883016	0.899875	-0.0483186	-0.0748724	0.0900647	0.50168	0.440975	0.896916	0.987465	0.853769	0.907648	-0.0497217	-0.315217	0.0632941	0.0754433	0.582141	0.577969	0.413789	0.903426	0.611162	-0.0149849	-0.0313571	0.0971884	0.771701	0.411293	0.931753	0.903882	0.821288	0.936027	-0.0558326	-0.0698857	0.0138595	0.102994	0.108073	0.427123	0.899289	0.371547	0.364571	0.884634	0.936813	0.810167	0.983828	0.772813	0.757938	0.893351	0.941519	-0.0486004	-0.0567384	-0.0924441	0.0854084	0.350046	0.464492	0.860388	0.99979	0.842687	0.875228	-0.0454047	-0.255732	0.0868659	0.266175	0.453182	0.821028	0.572866	0.835727	0.833202	-0.0406416	0.0701107	0.115536	0.476479	0.321122	0.896263	0.99987	0.735707	0.907693	-0.0502335	0.0897462	-22.2683	-41.1037	0.114051	0.0226527	0.063376	0.690914	0.00241291	0.0339421	0.33435	0.839771	0.577987	0.926052	0.10406	0.42739	0.959052	0.999765	0.310239	0.718571	0.972519	0.900602	0.932822	0.143935	0.46659	-0.0548515	0.0586068	0.00118169	-0.0767148	0.090271	0.677813	0.453565	0.924907	0.999172	0.859553	0.93212	-0.0546591	-0.332627	0.0895286	0.103129	0.432594	0.647143	0.609975	0.820045	0.67715	-0.0222183	0.0138595	0.108073	0.899289	0.364571	0.936813	0.983828	0.757938	0.941519	-0.0567384	-22.2683	0.0226527	0.00241291	0.839771	0.10406	0.999765	0.972519	0.143935	0.0586068	-41.1037	0.063376	0.0339421	0.577987	0.42739	0.310239	0.900602	0.46659	0.00118169	-0.369477	0.0675509	0.0639603	0.55618	0.550426	0.324428	0.883432	0.582155	-0.0123008	-0.000503536	0.102203	0.664682	0.374634	0.91977	0.731635	0.737491	0.921941	-0.0531633
ENSG00000221926	TRIM16	tripartite motif containing 16 [Source:HGNC Symbol;Acc:HGNC:17241]	protein_coding	10626	0.000234566	0.0889018	0.916058	0.45922	0.0214525	0.990812	0.816348	0.035891	0.107785	-0.00449365	0.0981111	0.5432	0.413583	0.0187112	0.9999	0.803478	0.0330682	0.11175	-3.76308	0.353055	0.00255897	0.0249938	0.00309622	0.308389	0.199625	0.00680757	0.182581	-0.00281357	0.0739816	0.0164994	0.521697	0.00218896	0.0313132	0.826472	0.00322478	0.169162	0.0121366	0.105205	0.0786666	0.371159	0.00644382	0.858279	0.775724	0.0128076	0.141288	0.0751772	0.0839995	0.817245	0.492562	0.0211103	0.999981	0.836754	0.0369746	0.108254	0.00136304	0.105044	0.564642	0.389644	0.0189845	0.862108	0.889506	0.0315455	0.111331	0.0970164	0.0904704	0.458713	0.447555	0.017468	0.999744	0.8205	0.0310339	0.113727	-0.00987075	0.0896612	0.9474	0.454088	0.0215077	0.993658	0.820474	0.0363487	0.10771	-0.34305	-0.0276561	0.00414899	0.823753	0.00125463	0.545521	0.970114	0.00310059	0.184886	-0.0268336	0.0871516	0.795936	0.467784	0.0210024	0.999906	0.835502	0.036656	0.108403	-0.132319	0.0558081	0.231313	0.646647	0.0124092	0.988904	0.922874	0.0229866	0.123403	-0.193356	0.0380219	0.091812	0.753748	0.00711952	0.996984	0.96065	0.0142008	0.138618	-0.142962	0.0607611	0.215855	0.614444	0.0119392	0.987465	0.920982	0.0222011	0.12448	-0.220105	0.060725	0.235171	0.615524	0.0125232	0.582206	0.913862	0.0222565	0.123148	-0.193852	0.0477892	0.0807904	0.690912	0.00823095	0.371795	0.932696	0.0153535	0.136232	-0.110811	0.0216956	0.090397	0.0983774	0.223357	0.84846	0.446662	0.425698	0.0151991	0.026385	0.71335	0.973734	0.818067	0.798465	0.0268426	0.0434172	0.119046	0.102875	-0.110735	0.0698993	0.279878	0.562729	0.0171613	0.99979	0.886219	0.0307094	0.115549	-0.359299	0.0680019	0.130626	0.568328	0.0111223	0.42552	0.883095	0.019944	0.127893	-0.101351	0.0766969	0.32016	0.523285	0.0183843	0.99987	0.854253	0.0327936	0.113551	0.143887	4.3709	0.931153	0.108099	0.108772	0.0936457	0.538395	0.576394	0.96356	0.376634	0.377056	0.441285	0.0231908	0.023781	0.0267286	0.931237	0.999765	0.988113	0.748949	0.819838	0.848978	0.0391646	0.0404602	0.042523	0.106726	0.105979	0.102486	-0.13315	0.0680959	0.486357	0.584522	0.0222771	0.999172	0.907646	0.0384485	0.107917	-0.265809	0.0807867	0.210617	0.497377	0.0147103	0.661097	0.854176	0.0261145	0.119982	0.0216956	0.0983774	0.84846	0.425698	0.026385	0.973734	0.798465	0.0434172	0.102875	4.3709	0.108772	0.576394	0.377056	0.023781	0.999765	0.819838	0.0404602	0.105979	0.931153	0.0936457	0.96356	0.441285	0.0267286	0.988113	0.848978	0.042523	0.102486	-0.311745	0.061577	0.133125	0.607445	0.011251	0.417672	0.904145	0.0200917	0.12757	-0.00286596	0.0715848	0.0157836	0.535247	0.00211963	0.0299029	0.833982	0.0031158	0.169966
ENSG00000197245	FAM110D	family with sequence similarity 110 member D [Source:HGNC Symbol;Acc:HGNC:25860]	protein_coding	79927	-0.00380843	0.101264	0.51016	0.744941	0.847026	0.929954	0.935662	0.860972	-0.0432153	0.0184031	0.0480988	0.337757	0.876906	0.792334	0.9999	0.973789	0.817927	-0.0369467	-5.42878	0.416531	0.103357	0.326486	0.40819	0.480241	0.639931	0.450834	0.00407852	-0.0194208	-0.0311678	2.65368232481933e-13	0.888915	3.38288750063179e-10	1.55528209718848e-11	0.972043	1.63266892456843e-09	0.459916	0.0135149	0.0973409	0.455226	0.753717	0.83357	0.951211	0.942973	0.850577	-0.0416113	-0.338881	0.108437	0.688785	0.733039	0.875237	0.999981	0.931567	0.891607	-0.0467634	-0.0037992	0.0391561	0.537162	0.901661	0.852653	0.849943	0.994016	0.868218	-0.0439012	0.34809	0.0816653	0.306127	0.791217	0.777091	0.999744	0.951564	0.801118	-0.0352943	0.969655	0.131	0.0110549	0.661332	0.210538	0.749893	0.914492	0.257025	0.0319816	-0.24412	-0.0787175	0.444261	0.816498	0.876839	0.919823	0.967871	0.890338	-0.0475451	-0.163727	0.0621601	0.543827	0.841702	0.853954	0.999906	0.964711	0.871248	-0.0440612	-0.395489	-0.0221141	0.168504	0.944144	0.671761	0.988904	0.989851	0.705215	-0.0244347	-0.39562	-0.0261045	0.1864	0.934456	0.690752	0.996984	0.992815	0.724713	-0.0263498	-0.513884	-0.025124	0.0859153	0.935581	0.54034	0.987465	0.990158	0.584715	-0.0111212	-1.19501	-0.0792846	0.0119014	0.794884	0.219098	0.323684	0.959478	0.262484	0.0304055	-0.798204	-0.107465	0.00516296	0.723975	0.133521	0.246152	0.939911	0.169414	0.0496972	-0.57452	0.463426	0.0655026	0.19847	0.0141268	0.114949	0.827574	0.531364	0.234962	0.588879	0.651655	0.784212	0.959193	0.848995	0.2811	0.622541	0.0279474	-0.016278	-0.470572	-0.0194351	0.0766003	0.950158	0.509687	0.99979	0.990312	0.55664	-0.00799337	-1.66639	-0.037096	0.00632372	0.901839	0.150389	0.273061	0.980633	0.187972	0.0453151	-0.392846	0.0154333	0.138237	0.960391	0.62491	0.99987	0.991655	0.666626	-0.0199577	-0.267566	-6.47783	-100.069	0.0489154	0.0537252	-0.0224886	0.661238	0.751169	0.0570186	0.877996	0.867068	0.942096	0.86515	0.874376	0.453762	0.957057	0.999765	0.350764	0.965189	0.977276	0.989863	0.877678	0.889597	0.492333	-0.0460134	-0.0472176	-0.00184481	-1.25824	-0.155127	0.010178	0.619758	0.196874	0.999172	0.920018	0.247666	0.0350277	-1.26299	0.0208436	0.0210806	0.945146	0.288533	0.607038	0.988513	0.335882	0.0193254	0.463426	0.19847	0.114949	0.531364	0.588879	0.784212	0.848995	0.622541	-0.016278	-6.47783	0.0537252	0.751169	0.867068	0.874376	0.999765	0.977276	0.889597	-0.0472176	-100.069	-0.0224886	0.0570186	0.942096	0.453762	0.350764	0.989863	0.492333	-0.00184481	-1.58192	-0.0804855	0.00286653	0.788341	0.0933382	0.238905	0.956649	0.123883	0.0623892	-0.0199395	-0.0487308	8.44908301528469e-14	0.82484	1.16407579028856e-10	4.78996243095404e-12	0.950419	5.9217019297662e-10	0.474786
ENSG00000261253		novel transcript, antisense to ANKRD11	lncRNA	NA	-0.00224568	-0.354179	0.46893	0.0362238	0.106477	0.920094	0.303778	0.142477	0.0571162	-0.00249601	-0.361953	0.808973	0.0330649	0.124396	0.9999	0.306982	0.168282	0.0516417	-0.197894	-0.329579	0.910577	0.147413	0.158267	0.971598	0.450509	0.199897	0.0494016	-0.00780789	-0.411298	4.16221989198115e-07	0.00479793	3.3037995971866e-06	2.55304089246934e-06	0.113687	7.75921147071503e-06	0.30959	0.0132569	-0.349943	0.170306	0.0364285	0.066713	0.894919	0.321976	0.0967067	0.0728624	0.0898616	-0.373743	0.843103	0.0308287	0.125191	0.999981	0.283313	0.170299	0.0514146	0.00126831	-0.352525	0.701122	0.0409223	0.120788	0.913668	0.50288	0.157876	0.052688	0.242153	-0.365623	0.183428	0.0287241	0.0693612	0.999744	0.284181	0.101522	0.0715876	-0.0094214	-0.366851	0.964011	0.0302604	0.126735	0.995824	0.297157	0.16672	0.0509769	-0.138858	-0.459713	0.41657	0.0130569	0.0795093	0.910659	0.262475	0.113899	0.0678637	0.0815641	-0.357174	0.572949	0.0348885	0.114123	0.999906	0.322045	0.15652	0.0546918	0.0480874	-0.353872	0.756243	0.0413103	0.122845	0.991249	0.372724	0.164993	0.0520882	0.149152	-0.326132	0.354359	0.0595485	0.0951071	0.996984	0.467358	0.132601	0.0610118	0.0691177	-0.352141	0.669405	0.0404488	0.119392	0.987465	0.390749	0.160688	0.0530996	-0.148556	-0.386238	0.567177	0.0250915	0.113755	0.809253	0.294392	0.149239	0.0548052	-0.286704	-0.440789	0.0598889	0.00879022	0.0238617	0.341497	0.189916	0.0385006	0.105879	-0.159108	0.27512	-0.377673	-0.302541	0.203212	0.0750438	0.0225275	0.0714403	0.0485876	0.0274433	0.703722	0.774014	0.248519	0.414698	0.0728061	0.0448641	0.084008	0.101693	-0.0948508	-0.393887	0.501684	0.020097	0.0736108	0.99979	0.260198	0.106832	0.0704543	-0.541276	-0.411574	0.0970958	0.0133734	0.0320614	0.382464	0.210793	0.0494418	0.0969745	0.0951499	-0.359306	0.497873	0.0323735	0.0734027	0.99987	0.294006	0.107399	0.0705489	0.431428	-2.29412	-39.196	-0.328219	-0.382772	-0.413517	0.177628	0.831222	0.159193	0.0509499	0.025884	0.0138282	0.0452186	0.0847572	0.0425886	0.862626	0.999765	0.476917	0.330032	0.321459	0.23936	0.0694536	0.120776	0.0636474	0.0862889	0.0656958	0.0881778	0.0591752	-0.363403	0.822168	0.0366153	0.0846085	0.999172	0.384203	0.120359	0.0657556	-0.179084	-0.382381	0.541009	0.0223332	0.0756353	0.83595	0.264615	0.106408	0.0695453	0.27512	-0.302541	0.0750438	0.0714403	0.0274433	0.774014	0.414698	0.0448641	0.101693	-2.29412	-0.382772	0.831222	0.025884	0.0847572	0.999765	0.321459	0.120776	0.0656958	-39.196	-0.413517	0.159193	0.0138282	0.0425886	0.476917	0.23936	0.0636474	0.0881778	-0.387626	-0.413062	0.174848	0.0140769	0.0448335	0.466694	0.223918	0.0659413	0.0865593	-0.00764669	-0.415961	1.11194193153279e-06	0.00483754	7.75880467108939e-06	5.89428377769967e-06	0.115292	1.68965553680852e-05	0.293161
ENSG00000279861		TEC	TEC	NA	0.00614256	-0.0387846	0.0488424	0.815289	0.203272	0.593996	0.956589	0.248928	0.0333586	0.000572189	-0.0064721	0.95651	0.969665	0.571672	0.9999	0.995507	0.617528	-0.0143433	4.08532	-0.250721	0.0261233	0.280145	0.202821	0.380005	0.59886	0.246951	0.0385926	0.00323006	0.0131282	0.0537152	0.93681	0.213423	0.0881248	0.98577	0.230196	0.0314448	-0.0246567	-0.0359982	0.0109012	0.825164	0.0868891	0.550513	0.961206	0.121362	0.0640848	0.238071	-0.0250156	0.60555	0.885092	0.53942	0.999981	0.975403	0.588741	-0.0110256	-0.00155775	-0.0224555	0.642622	0.896655	0.54565	0.890121	0.993699	0.586314	-0.0116711	0.0938322	-0.00517511	0.613603	0.975559	0.540841	0.999744	0.994521	0.585501	-0.0111731	-0.48164	-0.0304945	0.021009	0.852527	0.12823	0.749893	0.96472	0.168453	0.0505574	-0.0958253	0.0312685	0.582021	0.865937	0.56221	0.948603	0.98127	0.606111	-0.013527	-0.02697	-0.0084995	0.854573	0.960115	0.567895	0.999906	0.995032	0.614789	-0.0139575	0.152494	0.0341447	0.331361	0.843591	0.460288	0.988904	0.971932	0.508807	-0.00256052	0.0989874	0.0212376	0.545831	0.903124	0.527596	0.996984	0.987812	0.57319	-0.00979391	0.239958	0.0439077	0.142156	0.796516	0.336177	0.987465	0.966823	0.388777	0.0124067	0.547178	0.0677489	0.0356694	0.687181	0.1722	0.355318	0.935043	0.213135	0.0397263	0.136459	0.0263287	0.391207	0.879371	0.493641	0.683832	0.978218	0.528899	-0.00626121	0.11074	-0.0736259	-0.00297944	-0.0245116	0.393647	0.648468	0.98598	0.888755	0.494519	0.556733	0.794128	0.926953	0.99712	0.973687	0.534435	0.592713	-0.00635665	-0.0129581	0.109832	0.0173336	0.452247	0.91989	0.513647	0.99979	0.984739	0.560363	-0.0084174	0.265475	0.0129637	0.434987	0.93966	0.508385	0.708054	0.987967	0.542707	-0.00785364	0.116162	0.0130629	0.423863	0.939167	0.504835	0.99987	0.987838	0.554279	-0.00747201	0.311572	-3.1046	-13.4828	0.0280148	-0.0167009	-0.018771	0.348459	0.780539	0.641829	0.871392	0.924004	0.913361	0.477024	0.572756	0.55569	0.890663	0.999765	0.843901	0.964654	0.986248	0.985408	0.523468	0.617065	0.589281	-0.00444181	-0.0146185	-0.0128495	0.240133	0.0391042	0.377259	0.824924	0.488479	0.999172	0.970334	0.537343	-0.00569903	0.173556	0.00249239	0.567244	0.988337	0.54217	0.848643	0.998486	0.579819	-0.0114369	-0.0736259	-0.0245116	0.648468	0.888755	0.556733	0.926953	0.973687	0.592713	-0.0129581	-3.1046	-0.0167009	0.780539	0.924004	0.572756	0.999765	0.986248	0.617065	-0.0146185	-13.4828	-0.018771	0.641829	0.913361	0.55569	0.843901	0.985408	0.589281	-0.0128495	0.435331	0.0381861	0.140674	0.822848	0.342331	0.425745	0.9643	0.382727	0.0117433	0.00277457	0.0125353	0.102667	0.940083	0.291595	0.153135	0.985595	0.308576	0.0186332
ENSG00000242071	RPL7AP6	ribosomal protein L7a pseudogene 6 [Source:HGNC Symbol;Acc:HGNC:19785]	processed_pseudogene	NA	0.000927641	-0.0190503	0.726074	0.893742	1.97217501530505e-05	0.966162	0.974927	7.3827048161995e-05	0.274611	0.00883121	-0.0296159	0.314443	0.834758	1.32631495340213e-05	0.9999	0.964098	5.333457464338e-05	0.282579	0.451513	0.0203645	0.751652	0.911282	1.8671325243577e-05	0.908603	0.963618	7.59660482802809e-05	0.310553	0.00566471	0.0185836	2.60340136494719e-05	0.884067	6.2465153297824e-09	0.00010153	0.970755	2.38686864924615e-08	0.416793	-0.00312338	-0.0178861	0.706335	0.89994	1.95536903530282e-05	0.97712	0.976527	7.36617927729686e-05	0.274784	0.0227859	-0.0158895	0.953078	0.913051	2.07973155101529e-05	0.999981	0.980841	8.04291722126844e-05	0.273536	-0.00332196	-0.0502584	0.236668	0.727237	1.11473612506208e-05	0.652633	0.970802	4.22770685709837e-05	0.286032	0.0924107	-0.0137359	0.553408	0.922774	1.78128487060519e-05	0.999744	0.984402	6.92736691921711e-05	0.276667	-0.161387	-0.022406	0.363551	0.874257	1.44148114771008e-05	0.881739	0.970951	5.66624915156922e-05	0.280917	-0.0660618	0.00615275	0.652052	0.96852	2.04508766587796e-05	0.963058	0.995555	7.77881059895007e-05	0.276704	-0.00168023	-0.0142072	0.989146	0.920684	2.08276721439809e-05	0.999906	0.984444	7.98342937781258e-05	0.273506	0.0415021	-0.00323892	0.753409	0.982301	1.99341557396634e-05	0.991063	0.99679	7.6086964652254e-05	0.274394	0.00186939	-0.0135137	0.989169	0.926644	2.08276792085638e-05	0.999337	0.991196	7.91345313391853e-05	0.273506	-0.0115099	-0.016386	0.933592	0.90991	2.07651229509564e-05	0.997713	0.986148	7.90845960310448e-05	0.273567	0.135446	0.00410425	0.540641	0.977376	1.76303177627844e-05	0.796345	0.994677	6.50614386967883e-05	0.276875	0.103472	0.0107741	0.438641	0.941047	1.91990327182565e-05	0.718151	0.988863	7.11660564290122e-05	0.277993	0.0108669	-0.00345576	-0.0129787	-0.0141079	0.920716	0.979669	0.927643	0.92366	2.496230545617e-05	2.5065198327951e-05	0.981201	0.996185	0.985011	0.982398	9.2943043543499e-05	9.37961360452064e-05	0.272616	0.272531	-0.00292525	-0.0138087	0.980999	0.9242	2.50661142609675e-05	0.99979	0.985286	9.53254566466258e-05	0.27253	0.188516	-0.000239554	0.50906	0.998671	2.06524886425355e-05	0.75686	0.999695	7.573064481787e-05	0.276504	-0.0385717	-0.0193022	0.752053	0.893458	2.39844712166256e-05	0.99987	0.977048	9.1849973887928e-05	0.273438	-0.189333	6.00194	14.9656	-0.033448	0.00884222	0.00175079	0.497717	0.520493	0.538154	0.818308	0.951904	0.990341	2.0434769987943e-05	2.08658351511218e-05	2.11835361726165e-05	0.924467	0.999765	0.780424	0.950372	0.991948	0.997677	7.77268417493862e-05	8.00838528231397e-05	7.75549276099697e-05	0.276721	0.276294	0.275985	-0.030254	-0.0187999	0.894783	0.899612	2.48783120625649e-05	0.999172	0.985433	9.40439972335984e-05	0.272685	0.230986	-0.00284024	0.363432	0.984111	1.73576405136766e-05	0.747707	0.998139	6.63321153077524e-05	0.280044	-0.00345576	-0.0141079	0.979669	0.92366	2.5065198327951e-05	0.996185	0.982398	9.37961360452064e-05	0.272531	6.00194	0.00884222	0.520493	0.951904	2.08658351511218e-05	0.999765	0.991948	8.00838528231397e-05	0.276294	14.9656	0.00175079	0.538154	0.990341	2.11835361726165e-05	0.780424	0.997677	7.75549276099697e-05	0.275985	0.203525	0.00712275	0.413934	0.960675	1.86289619830442e-05	0.682272	0.991803	6.86980118786277e-05	0.278607	0.00568255	0.0228408	3.12091357786191e-05	0.858141	7.34195694981227e-09	0.000116998	0.963465	2.69222341025369e-08	0.414291
ENSG00000213742	ZNF337-AS1	ZNF337 antisense RNA 1 [Source:HGNC Symbol;Acc:HGNC:40759]	lncRNA	102724826	-0.00251203	0.0184635	0.326774	0.893279	4.9186667280945e-08	0.875762	0.974927	3.10490837210965e-07	0.383879	0.00148753	0.0022085	0.861749	0.987281	7.5787548622657e-08	0.9999	0.996916	4.73666487426555e-07	0.37671	-1.23394	0.0198668	0.388783	0.913545	3.32888177532874e-08	0.713092	0.964405	2.44135451372972e-07	0.434659	-0.00452832	-0.0212256	0.000667341	0.868708	3.36359559842937e-10	0.00182047	0.966707	1.62373480326964e-09	0.459996	-0.00438685	-0.000597171	0.585187	0.996543	6.69410772160199e-08	0.961634	0.999679	4.11915095279092e-07	0.378778	-0.224643	0.0232871	0.549362	0.868683	6.50868618042552e-08	0.999981	0.970742	4.12962310122977e-07	0.379245	-0.00316636	-0.0297071	0.244982	0.83169	4.10292610901028e-08	0.660491	0.984004	2.5474628655347e-07	0.386857	-0.0600298	0.00465262	0.691622	0.973028	7.14525058357018e-08	0.999744	0.993875	4.44436722396895e-07	0.377692	0.128346	0.0115066	0.456689	0.933337	5.94397749132121e-08	0.904132	0.985329	3.72389026451157e-07	0.380751	0.109521	-0.0216507	0.438942	0.885539	7.73084877168288e-08	0.916965	0.986057	4.76586783832989e-07	0.379958	0.0591839	0.0115026	0.621061	0.933664	6.86249016247173e-08	0.999906	0.987837	4.30322393973438e-07	0.378365	0.0487885	0.0175073	0.703371	0.901591	7.18628638415897e-08	0.988904	0.983494	4.4765830691261e-07	0.377597	0.0252138	0.0116365	0.850265	0.934847	7.56011501473993e-08	0.996984	0.992875	4.67307644078072e-07	0.376751	-0.0392803	-0.00324572	0.769343	0.981556	7.38564896007438e-08	0.991482	0.997668	4.58567031522852e-07	0.37714	-0.225034	-0.0252729	0.293562	0.856505	4.60544434282803e-08	0.629481	0.973916	2.85011525868174e-07	0.384961	0.0119214	0.009364	0.926764	0.947309	1.08585101536567e-07	0.973413	0.989876	6.41277781030321e-07	0.374214	-0.0299813	0.0954431	0.00597397	0.0315107	0.776828	0.466874	0.965576	0.824636	1.0502970796126e-07	8.5302286042897e-08	0.940731	0.879307	0.992312	0.957283	6.35431260204121e-07	5.23848690498381e-07	0.374779	0.378301	0.00946381	0.00855111	0.936621	0.951512	1.08692010876327e-07	0.99979	0.990601	6.65041156005797e-07	0.374197	-0.170102	-0.00509872	0.538711	0.970833	9.15045469246329e-08	0.774704	0.993162	5.46296586316761e-07	0.377115	0.101235	0.0226011	0.391198	0.870926	7.75366262172658e-08	0.99987	0.971348	4.88264844151463e-07	0.379908	0.212298	-3.33332	-44.802	0.0292985	-0.0056438	-0.0381746	0.432419	0.712891	0.0546343	0.835327	0.968363	0.780944	8.19318695696694e-08	1.02385470273487e-07	1.95736199867558e-08	0.909856	0.999765	0.345448	0.956255	0.995114	0.960102	5.04192392270494e-07	6.25435142251961e-07	1.30236244785559e-07	0.37898	0.375212	0.402555	-0.118784	-0.0153618	0.591727	0.915136	9.54134634656464e-08	0.999172	0.989444	5.89596828294101e-07	0.376408	-0.175012	-0.00125266	0.477749	0.992782	8.63112934343366e-08	0.803666	0.998711	5.26471055759252e-07	0.378102	0.0954431	0.0315107	0.466874	0.824636	8.5302286042897e-08	0.879307	0.957283	5.23848690498381e-07	0.378301	-3.33332	-0.0056438	0.712891	0.968363	1.02385470273487e-07	0.999765	0.995114	6.25435142251961e-07	0.375212	-44.802	-0.0381746	0.0546343	0.780944	1.95736199867558e-08	0.345448	0.960102	1.30236244785559e-07	0.402555	-0.232646	-0.0166363	0.334757	0.905243	7.08240113464418e-08	0.61979	0.981918	4.30237775204108e-07	0.381429	-0.00496987	-0.0274003	0.00020321	0.828807	1.1711557171862e-10	0.000615389	0.952156	5.95335105100808e-10	0.474703
ENSG00000070759	TESK2	testis associated actin remodelling kinase 2 [Source:HGNC Symbol;Acc:HGNC:11732]	protein_coding	10420	0.000332999	0.140738	0.873173	0.212716	0.0587987	0.986177	0.626629	0.085562	0.0769575	-0.00236079	0.146714	0.733503	0.194249	0.0569324	0.9999	0.622543	0.0861542	0.0779939	-1.02091	0.224269	0.360844	0.119353	0.0470505	0.694388	0.410076	0.0707321	0.096342	-0.00121316	0.135562	0.276847	0.224966	0.0386862	0.356757	0.609141	0.0466207	0.0901291	0.0061286	0.150134	0.346797	0.180644	0.0431324	0.930635	0.606304	0.066264	0.086762	-0.124067	0.152735	0.684022	0.18461	0.0559298	0.999981	0.598104	0.0853385	0.0785631	-0.00489068	0.08919	0.0253093	0.422336	0.00899197	0.268529	0.898722	0.0163881	0.132296	0.0774408	0.142781	0.528265	0.202898	0.0514613	0.999744	0.630075	0.0786588	0.0812159	0.0405393	0.144651	0.772497	0.198907	0.0575933	0.967073	0.625524	0.0845232	0.0776235	-0.237775	0.0741543	0.0371186	0.536456	0.0130904	0.688226	0.886491	0.0241345	0.123303	0.135381	0.157794	0.161491	0.15779	0.0290007	0.999906	0.583907	0.0484182	0.0988766	0.0506126	0.155689	0.626532	0.177838	0.0545231	0.988904	0.64	0.0819936	0.0793773	0.0504659	0.156156	0.6415	0.178624	0.0549153	0.996984	0.678681	0.0825256	0.0791485	0.0888532	0.160825	0.413142	0.159373	0.0466455	0.987465	0.634494	0.0716346	0.0843152	0.0902816	0.154624	0.604727	0.177679	0.053918	0.830488	0.629113	0.0784214	0.0797332	0.0313475	0.149454	0.766186	0.196609	0.0630432	0.901068	0.643183	0.0886387	0.0755877	0.000123101	0.0431332	0.142192	0.153447	0.998858	0.686228	0.208888	0.187772	0.065047	0.061393	0.999642	0.938617	0.630609	0.608518	0.0935076	0.0893872	0.074559	0.0764567	0.0378798	0.149994	0.6953	0.191493	0.0616068	0.99979	0.636219	0.0917992	0.076343	0.051427	0.145727	0.81935	0.201876	0.0638581	0.928324	0.639429	0.0896937	0.0751659	0.0829587	0.155301	0.387417	0.172103	0.0498118	0.99987	0.583256	0.0770202	0.0832141	0.0417835	-5.83681	-20.969	0.146657	0.120748	0.121233	0.849539	0.427314	0.272303	0.20446	0.296756	0.286484	0.0642246	0.0519554	0.0421792	0.981883	0.999765	0.585018	0.593962	0.770248	0.746841	0.093779	0.079233	0.0631489	0.0749778	0.0818648	0.0884812	-0.0482641	0.133265	0.7888	0.258042	0.0634166	0.999172	0.739203	0.0940312	0.0753938	-0.136077	0.136083	0.497219	0.228999	0.0552097	0.815572	0.668242	0.0811855	0.0799082	0.0431332	0.153447	0.686228	0.187772	0.061393	0.938617	0.608518	0.0893872	0.0764567	-5.83681	0.120748	0.427314	0.296756	0.0519554	0.999765	0.770248	0.079233	0.0818648	-20.969	0.121233	0.272303	0.286484	0.0421792	0.585018	0.746841	0.0631489	0.0884812	0.00345705	0.142535	0.985975	0.214524	0.06504	0.994194	0.6634	0.0907233	0.0745626	-0.00131331	0.134026	0.244488	0.229954	0.0363134	0.319986	0.614379	0.0438628	0.0920713
ENSG00000170961	HAS2	hyaluronan synthase 2 [Source:HGNC Symbol;Acc:HGNC:4819]	protein_coding	3037	0.00200117	0.467305	0.654385	0.0549623	0.00622014	0.953675	0.363355	0.0123259	0.14223	0.0147048	0.452189	0.321295	0.0620822	0.00453905	0.9999	0.403068	0.00972119	0.150535	2.73277	0.0755461	0.281704	0.815637	0.00214076	0.639654	0.926804	0.00494567	0.193022	0.00421643	0.502428	0.0761381	0.0353916	0.00187311	0.119404	0.276957	0.00278889	0.173042	-0.0122617	0.462975	0.380138	0.0557451	0.00494751	0.935138	0.379526	0.0101959	0.14828	0.688302	0.421627	0.290868	0.0868896	0.0043031	0.999981	0.444729	0.00934359	0.151926	0.00516952	0.534557	0.275813	0.0305346	0.00417938	0.687547	0.460409	0.00834832	0.152684	-0.282353	0.477299	0.28237	0.0476514	0.00423386	0.999744	0.35676	0.00905806	0.152348	0.244428	0.490865	0.415354	0.0428556	0.00516512	0.893075	0.343392	0.0105669	0.147149	0.207592	0.498133	0.40162	0.0610119	0.00588411	0.904955	0.46312	0.0120272	0.145328	-0.102111	0.466659	0.624194	0.0551573	0.00612231	0.999906	0.388977	0.0126265	0.142651	0.134922	0.513203	0.544991	0.0396174	0.00582003	0.988904	0.367148	0.011929	0.143996	0.26282	0.549049	0.256487	0.02784	0.00401325	0.996984	0.356043	0.00860466	0.153736	-0.00954064	0.476198	0.967375	0.0542356	0.00673433	0.997914	0.43401	0.0135259	0.140109	0.430925	0.535817	0.247609	0.0297555	0.00393401	0.592972	0.31732	0.00813577	0.154252	0.0706134	0.483662	0.750718	0.0490448	0.00999764	0.893766	0.387757	0.0181415	0.130866	-0.0559223	0.184002	0.466127	0.515319	0.757751	0.413013	0.0522161	0.0368686	0.0100205	0.00798389	0.934822	0.864554	0.360454	0.316195	0.0187369	0.0154999	0.130802	0.137066	0.0454205	0.476655	0.823802	0.0506819	0.0102016	0.99979	0.385553	0.0195841	0.130304	0.9802	0.534717	0.0363865	0.0239925	0.00176844	0.297899	0.270299	0.00400329	0.176396	-0.15108	0.443419	0.45564	0.0660654	0.0083515	0.99987	0.400245	0.0165709	0.135833	-0.416218	3.17514	35.8988	0.422798	0.478961	0.503175	0.368979	0.838032	0.373386	0.0826198	0.0524788	0.0382808	0.00756105	0.0102329	0.00760547	0.89507	0.999765	0.664898	0.411438	0.424008	0.359743	0.0148089	0.0195596	0.0143411	0.138552	0.130219	0.138392	0.124157	0.490254	0.743791	0.0502463	0.00997448	0.999172	0.431281	0.0191606	0.13093	0.593725	0.493941	0.15809	0.0382591	0.00470136	0.634376	0.330985	0.00965994	0.1513	0.184002	0.515319	0.413013	0.0368686	0.00798389	0.864554	0.316195	0.0154999	0.137066	3.17514	0.478961	0.838032	0.0524788	0.0102329	0.999765	0.424008	0.0195596	0.130219	35.8988	0.503175	0.373386	0.0382808	0.00760547	0.664898	0.359743	0.0143411	0.138392	0.610106	0.528236	0.13848	0.0285785	0.00433181	0.423956	0.299397	0.00875111	0.153457	0.00516467	0.511661	0.0310384	0.030777	0.00099939	0.054414	0.257789	0.00155	0.188362
ENSG00000273329		novel transcript	lncRNA	NA	-0.00403515	-0.115249	0.0765977	0.344561	0.0166921	0.674721	0.746088	0.0289492	0.115028	-0.00513042	-0.128078	0.501874	0.302264	0.0456122	0.9999	0.73208	0.0711507	0.0850172	-0.827139	-0.0819224	0.494683	0.597388	0.056881	0.777155	0.822553	0.0831904	0.0894947	-0.0004931	-0.139978	0.689544	0.258684	0.0506822	0.752828	0.643578	0.0600167	0.0816993	0.00652367	-0.12906	0.36397	0.295874	0.0398068	0.935023	0.724763	0.0619138	0.0892489	0.012081	-0.138132	0.971352	0.276284	0.0536503	0.999981	0.694451	0.0823435	0.0798918	0.0011463	-0.124634	0.639548	0.324216	0.0496018	0.889436	0.860331	0.0726873	0.0823806	-0.00815187	-0.137165	0.952063	0.267977	0.0536056	0.999744	0.696758	0.0814993	0.0799184	-0.159326	-0.145421	0.301438	0.238358	0.0363964	0.873337	0.667167	0.0570229	0.0920015	0.0906465	-0.137457	0.476503	0.311437	0.0479723	0.92402	0.775211	0.0736613	0.0844138	-0.0503911	-0.142816	0.638391	0.250515	0.0495746	0.999906	0.689356	0.0766763	0.082398	-0.116327	-0.167352	0.30937	0.186831	0.0368615	0.988904	0.649381	0.0585808	0.0916128	0.00132481	-0.136783	0.991164	0.28509	0.0536728	0.999405	0.777198	0.0809097	0.0798785	0.0511461	-0.126617	0.669769	0.315155	0.0502766	0.987465	0.779905	0.0765612	0.0819535	-0.138738	-0.155703	0.470443	0.217305	0.0444671	0.753622	0.679381	0.0664595	0.0858121	-0.000344401	-0.139277	0.997632	0.27378	0.069169	0.999093	0.719406	0.0960445	0.0725276	-0.0318959	0.0212857	-0.139865	-0.133642	0.736069	0.856314	0.260576	0.296653	0.0664565	0.0683762	0.928048	0.975921	0.682787	0.711346	0.0952334	0.0981873	0.073852	0.0729099	-0.0157408	-0.142441	0.882481	0.25946	0.0686398	0.99979	0.70807	0.100714	0.0727824	-0.0707262	-0.144062	0.775328	0.251091	0.0672141	0.906491	0.689141	0.0937115	0.0734774	0.0169427	-0.13652	0.872861	0.276569	0.0685491	0.99987	0.701316	0.101302	0.0728262	0.166576	-5.1129	6.53576	-0.121388	-0.15798	-0.132666	0.491369	0.527813	0.756702	0.337531	0.216131	0.292556	0.0584928	0.0600746	0.0668709	0.922546	0.999765	0.900602	0.722125	0.697073	0.753052	0.0866749	0.0897729	0.0941478	0.0780353	0.077166	0.0736466	0.0453063	-0.13082	0.819286	0.312721	0.0679106	0.999172	0.77934	0.0997141	0.0731362	-0.271077	-0.151362	0.217616	0.221073	0.0400645	0.662977	0.662583	0.0616646	0.0900916	0.0212857	-0.133642	0.856314	0.296653	0.0683762	0.975921	0.711346	0.0981873	0.0729099	-5.1129	-0.15798	0.527813	0.216131	0.0600746	0.999765	0.697073	0.0897729	0.077166	6.53576	-0.132666	0.756702	0.292556	0.0668709	0.900602	0.753052	0.0941478	0.0736466	-0.21321	-0.160494	0.323093	0.201476	0.0488315	0.609787	0.647211	0.0708945	0.0838484	-0.000960471	-0.14337	0.441362	0.246386	0.0433197	0.524431	0.628769	0.051737	0.0866271
ENSG00000178568	ERBB4	erb-b2 receptor tyrosine kinase 4 [Source:HGNC Symbol;Acc:HGNC:3432]	protein_coding	2066	-0.00312871	0.430372	0.409989	0.037568	0.0349402	0.907797	0.308622	0.0547014	0.0932483	-0.00403414	0.420524	0.749768	0.0429335	0.0431844	0.9999	0.342908	0.0679493	0.0867246	-0.761034	0.483638	0.734683	0.0959712	0.0492592	0.900964	0.371563	0.0736164	0.0947001	-0.00866976	0.363503	6.28161652637528e-06	0.0461219	9.00327936808215e-06	2.86612529490711e-05	0.312781	1.95759463405076e-05	0.290246	-0.00439141	0.40796	0.712333	0.0485891	0.0426487	0.977639	0.358491	0.0656323	0.0871128	0.434339	0.377724	0.4341	0.072569	0.0358157	0.999981	0.411895	0.0581738	0.0924933	-0.00488012	0.36016	0.226179	0.0845027	0.026065	0.643838	0.629892	0.0415467	0.102057	-0.0577454	0.413223	0.796756	0.0453667	0.0437448	0.999744	0.349423	0.0683248	0.0863229	0.0202423	0.414451	0.936934	0.0452657	0.0447116	0.992053	0.349072	0.0679673	0.0856409	-0.0126402	0.369117	0.952177	0.102893	0.0730902	0.995434	0.559	0.105877	0.0706915	0.0130436	0.414868	0.941404	0.0456145	0.0447255	0.999906	0.36072	0.0701726	0.0856311	-0.227859	0.354219	0.22798	0.0914141	0.0261761	0.988904	0.506649	0.0437095	0.101931	-0.216244	0.355073	0.272588	0.0926413	0.028746	0.996984	0.544054	0.0472536	0.0991407	-0.113227	0.390104	0.567916	0.0630654	0.039783	0.987465	0.457863	0.0625784	0.0892674	-0.38896	0.361358	0.219716	0.0829357	0.0256613	0.570191	0.479899	0.0414107	0.10252	-0.32376	0.336418	0.0891838	0.10566	0.0158024	0.379574	0.517747	0.0269564	0.117929	-0.196299	0.067954	0.407344	0.429185	0.208305	0.727012	0.0477105	0.044856	0.0259957	0.0446524	0.703722	0.948465	0.348059	0.341858	0.0426686	0.0680414	0.103321	0.0866871	-0.156083	0.379291	0.375014	0.070267	0.034986	0.99979	0.439107	0.0566518	0.094296	-0.684794	0.364349	0.0923895	0.0762548	0.0161524	0.376028	0.44404	0.0275036	0.117298	0.0527679	0.41979	0.763435	0.0451924	0.0451633	0.99987	0.342384	0.0708657	0.0863276	0.390412	-9.06521	-77.6277	0.45319	0.378149	0.333868	0.329457	0.499066	0.0240254	0.0320931	0.0752437	0.10058	0.0329233	0.0395081	0.00664825	0.890663	0.999765	0.296835	0.269028	0.481851	0.516453	0.0528574	0.0626903	0.0127605	0.0961629	0.0905281	0.142042	-0.157276	0.38237	0.631869	0.076458	0.042935	0.999172	0.500677	0.0672012	0.0879231	-0.68338	0.380783	0.0589456	0.0613694	0.0121472	0.607038	0.403346	0.0221357	0.125416	0.067954	0.429185	0.727012	0.044856	0.0446524	0.948465	0.341858	0.0680414	0.0866871	-9.06521	0.378149	0.499066	0.0752437	0.0395081	0.999765	0.481851	0.0626903	0.0905281	-77.6277	0.333868	0.0240254	0.10058	0.00664825	0.296835	0.516453	0.0127605	0.142042	-0.677393	0.34379	0.0559553	0.0941591	0.0117433	0.312622	0.489646	0.0208278	0.126368	-0.00867483	0.357131	8.24520070499641e-06	0.0508167	1.13670680337521e-05	3.51320184042915e-05	0.327843	2.41059237091271e-05	0.285646
ENSG00000173200	PARP15	poly(ADP-ribose) polymerase family member 15 [Source:HGNC Symbol;Acc:HGNC:26876]	protein_coding	165631	-0.0072666	-0.301133	0.0967352	0.199911	0.245878	0.709437	0.613927	0.292813	0.0257608	-0.0247656	-0.296812	0.0885216	0.206369	0.235671	0.9999	0.636277	0.289934	0.0274837	-1.73565	-0.0578029	0.488555	0.856922	0.300926	0.772991	0.944439	0.345934	0.0200435	-0.0018368	-0.351125	0.437154	0.139589	0.443383	0.520661	0.50038	0.458591	-0.000668625	0.0197452	-0.3161	0.150339	0.179457	0.300235	0.888271	0.605052	0.3508	0.0173777	-0.217237	-0.322711	0.736226	0.185215	0.499091	0.999981	0.598847	0.550734	-0.00678146	0.00333698	-0.30415	0.476742	0.209708	0.454175	0.818015	0.788689	0.498948	-0.00188051	0.292332	-0.339662	0.259067	0.150451	0.373318	0.999744	0.563407	0.42544	0.00762503	0.236479	-0.328263	0.424459	0.166983	0.43963	0.895184	0.585133	0.483096	-0.00024367	-0.121697	-0.327991	0.618469	0.209384	0.536165	0.959357	0.692488	0.581528	-0.010806	-0.103155	-0.352174	0.615882	0.140498	0.483041	0.999906	0.561074	0.534838	-0.00505423	-0.45178	-0.457891	0.0375505	0.0560311	0.151354	0.988904	0.420676	0.197187	0.0445371	-0.438428	-0.458808	0.0531937	0.0575685	0.182411	0.996984	0.46173	0.230998	0.0375397	-0.28941	-0.400097	0.206276	0.0967883	0.342219	0.987465	0.53446	0.394799	0.0116065	-0.804764	-0.448228	0.0269081	0.0586451	0.125612	0.347083	0.416535	0.162489	0.0512949	-0.429659	-0.437571	0.051029	0.0684961	0.190073	0.327082	0.443413	0.229895	0.0364021	-0.263881	0.0232232	-0.343517	-0.331935	0.143885	0.918065	0.146085	0.178092	0.31185	0.535458	0.690719	0.98724	0.549266	0.597479	0.358492	0.573113	0.0159301	-0.0107316	-0.170421	-0.37311	0.403579	0.123688	0.455442	0.99979	0.541579	0.505119	-0.00203448	-0.429223	-0.367519	0.365928	0.12677	0.442165	0.656392	0.537076	0.480126	-0.00052554	-0.222298	-0.37313	0.272428	0.120144	0.400832	0.99987	0.51015	0.454505	0.00433338	-0.498346	-5.61803	-26.3547	-0.391276	-0.358634	-0.364336	0.282641	0.718125	0.514873	0.107764	0.145096	0.13285	0.406048	0.521086	0.486542	0.880116	0.999765	0.765394	0.457726	0.611689	0.57645	0.454646	0.569149	0.523989	0.0037053	-0.00921073	-0.00548738	-0.184769	-0.37216	0.627325	0.135787	0.50857	0.999172	0.599189	0.555879	-0.00787354	-0.381454	-0.355115	0.367331	0.13751	0.44269	0.749283	0.553927	0.485305	-0.000585609	0.0232232	-0.331935	0.918065	0.178092	0.535458	0.98724	0.597479	0.573113	-0.0107316	-5.61803	-0.358634	0.718125	0.145096	0.521086	0.999765	0.611689	0.569149	-0.00921073	-26.3547	-0.364336	0.514873	0.13285	0.486542	0.765394	0.57645	0.523989	-0.00548738	-0.590848	-0.397012	0.152481	0.0987503	0.319659	0.441241	0.49881	0.360479	0.0148322	-0.00360438	-0.363933	0.12989	0.1222	0.281588	0.187075	0.473237	0.298518	0.0201204
ENSG00000227082	LINC02798	long intergenic non-protein coding RNA 2798 [Source:HGNC Symbol;Acc:HGNC:54323]	lncRNA	107985194	0.00123609	-0.393444	0.649426	0.00855233	0.00113922	0.953675	0.15493	0.00276997	0.18521	-0.0016127	-0.38389	0.858508	0.0103667	0.00122576	0.9999	0.184036	0.0030812	0.183438	0.480476	-0.447862	0.749166	0.0224172	0.00613917	0.907654	0.188629	0.0122854	0.162551	0.00073935	-0.382484	0.612397	0.0102181	0.00111556	0.684366	0.161739	0.00172298	0.185716	0.00581209	-0.379541	0.49449	0.0107649	0.00102143	0.95537	0.192253	0.00255801	0.187838	-0.336875	-0.359069	0.39604	0.0177503	0.000918116	0.999981	0.223555	0.00240371	0.190392	0.00584879	-0.322932	0.0407931	0.0286944	0.000209257	0.327861	0.45506	0.000585346	0.224493	-0.0753925	-0.386969	0.638014	0.00929994	0.00113221	0.999744	0.178478	0.00283704	0.185359	0.111246	-0.380957	0.542648	0.0104939	0.00106349	0.919183	0.189693	0.00265438	0.186868	0.227849	-0.36662	0.127822	0.0226015	0.000491661	0.783045	0.323862	0.00134811	0.207308	0.0266358	-0.383738	0.833712	0.0103032	0.00121947	0.999906	0.195949	0.00306391	0.183563	0.215103	-0.330872	0.11026	0.0273727	0.000422388	0.988904	0.316398	0.00117899	0.208591	0.189014	-0.335757	0.17907	0.026582	0.000580229	0.996984	0.350947	0.00156498	0.201231	0.18977	-0.347695	0.17868	0.0201218	0.000579429	0.987465	0.298825	0.00156872	0.201263	0.358944	-0.338713	0.112083	0.0230892	0.000427085	0.461598	0.282788	0.00114289	0.208336	0.185419	-0.347495	0.17284	0.0207414	0.000530506	0.485274	0.266222	0.00137902	0.205526	0.113107	-0.0462349	-0.388101	-0.402533	0.309269	0.738624	0.00888238	0.00881227	0.000752658	0.00111004	0.756532	0.951787	0.168466	0.174784	0.00194587	0.00275669	0.197245	0.187877	0.161305	-0.357231	0.196516	0.0168516	0.000575178	0.99979	0.239328	0.00157415	0.203625	0.435233	-0.360531	0.133637	0.0149365	0.000448929	0.429228	0.220248	0.00119333	0.20943	-0.00063223	-0.390567	0.995959	0.00949005	0.00116308	0.99987	0.171397	0.00296957	0.186739	-0.240373	5.2052	30.6484	-0.416166	-0.371345	-0.359836	0.399299	0.585756	0.215773	0.00622808	0.0150765	0.0160646	0.000862784	0.00102679	0.000609342	0.900816	0.999765	0.532919	0.124785	0.264848	0.252109	0.00221509	0.00261679	0.00157061	0.193974	0.189772	0.202263	0.0443033	-0.382275	0.849716	0.0138058	0.00114572	0.999172	0.272269	0.00289399	0.187106	0.409028	-0.372111	0.113472	0.0114717	0.000402495	0.61832	0.199232	0.00110874	0.211966	-0.0462349	-0.402533	0.738624	0.00881227	0.00111004	0.951787	0.174784	0.00275669	0.187877	5.2052	-0.371345	0.585756	0.0150765	0.00102679	0.999765	0.264848	0.00261679	0.189772	30.6484	-0.359836	0.215773	0.0160646	0.000609342	0.532919	0.252109	0.00157061	0.202263	0.416731	-0.348842	0.0995402	0.0186933	0.000368245	0.374744	0.252883	0.00099684	0.214022	0.000747768	-0.381888	0.612622	0.0103685	0.00111571	0.685132	0.162813	0.00171697	0.185713
ENSG00000204428	LY6G5C	lymphocyte antigen 6 family member G5C [Source:HGNC Symbol;Acc:HGNC:13932]	protein_coding	80741	-0.00188236	-0.12022	0.498556	0.422734	0.92166	0.927954	0.796771	0.928263	-0.0534676	-0.00390935	-0.123527	0.672757	0.411354	0.942664	0.9999	0.802432	0.949647	-0.057133	-1.45049	-0.026609	0.373937	0.898433	0.908495	0.702406	0.960077	0.915447	-0.0592766	-0.000969251	-0.13601	0.516212	0.363151	0.924588	0.596153	0.730036	0.926592	-0.053946	0.0176392	-0.108586	0.0404566	0.457374	0.488439	0.766232	0.827417	0.533827	-0.00563793	0.126428	-0.140816	0.756133	0.358427	0.948195	0.999981	0.759995	0.955598	-0.0582097	0.00472548	-0.0788793	0.108139	0.600161	0.687749	0.496181	0.945265	0.718483	-0.0260464	0.272783	-0.129599	0.0936674	0.378286	0.658806	0.999744	0.781358	0.694594	-0.0231322	0.136877	-0.123317	0.464069	0.409317	0.915233	0.907231	0.800668	0.922683	-0.0524466	-0.175632	-0.186319	0.253509	0.255273	0.833753	0.860258	0.734494	0.852268	-0.0421363	0.00218317	-0.130185	0.98659	0.386673	0.954314	0.999906	0.790701	0.960454	-0.0594746	-0.167662	-0.173977	0.225515	0.255004	0.822461	0.988904	0.719406	0.841346	-0.0403212	-0.0822019	-0.152603	0.56988	0.323304	0.932213	0.996984	0.806084	0.939825	-0.0552373	-0.200563	-0.171695	0.164828	0.255753	0.768612	0.987465	0.734664	0.79382	-0.0343881	-0.141783	-0.149401	0.542492	0.327708	0.928545	0.797526	0.774205	0.933841	-0.0546076	0.0110569	-0.131527	0.9371	0.391292	0.937781	0.977306	0.81274	0.941674	-0.0569159	0.0334465	-0.182234	-0.13339	-0.18165	0.769737	0.196861	0.373553	0.235682	0.93191	0.771258	0.938082	0.80193	0.774107	0.659795	0.936999	0.790794	-0.0558601	-0.0350858	-0.085214	-0.151647	0.506889	0.318355	0.902605	0.99979	0.759076	0.912295	-0.0511586	0.0741048	-0.128992	0.80439	0.393869	0.933737	0.919568	0.802782	0.938156	-0.0561835	-0.138173	-0.155927	0.277994	0.299676	0.828097	0.99987	0.720149	0.847569	-0.0414672	-0.35468	9.95675	33.4566	-0.172009	-0.097513	-0.100652	0.223451	0.307553	0.186711	0.257859	0.524027	0.503066	0.793108	0.842993	0.761832	0.871467	0.999765	0.505492	0.647646	0.890323	0.87559	0.813919	0.861798	0.780821	-0.0374768	-0.0432466	-0.0340724	-0.241312	-0.178708	0.312048	0.250918	0.84506	0.999172	0.732406	0.861533	-0.0434981	0.0979826	-0.129692	0.713249	0.38818	0.92813	0.909974	0.797914	0.933144	-0.0552047	-0.182234	-0.18165	0.196861	0.235682	0.771258	0.80193	0.659795	0.790794	-0.0350858	9.95675	-0.097513	0.307553	0.524027	0.842993	0.999765	0.890323	0.861798	-0.0432466	33.4566	-0.100652	0.186711	0.503066	0.761832	0.505492	0.87559	0.780821	-0.0340724	-0.0172003	-0.135807	0.947519	0.372324	0.937918	0.978818	0.796809	0.941766	-0.0569411	-0.0012652	-0.138638	0.401984	0.353403	0.900765	0.484907	0.72201	0.903544	-0.0502745
ENSG00000271503	CCL5	C-C motif chemokine ligand 5 [Source:HGNC Symbol;Acc:HGNC:10632]	protein_coding	6352	0.000326168	0.310439	0.964501	0.43267	0.0437838	0.997565	0.802348	0.0663728	0.0862952	-0.0160142	0.340493	0.510477	0.388792	0.0373914	0.9999	0.784601	0.0600653	0.0911752	6.20551	-0.150969	0.153318	0.784841	0.0225368	0.524405	0.912971	0.0376294	0.121643	0.0238389	0.449406	2.47709263245872e-12	0.124219	1.3796568037615e-11	8.9944833003379e-11	0.477285	8.7090835737445e-11	0.503173	-0.030366	0.274601	0.183309	0.481603	0.0226864	0.899457	0.841781	0.0381826	0.10615	0.704839	0.254316	0.510071	0.527022	0.03738	0.999981	0.8546	0.0603732	0.0911846	-3.28622e-05	0.31185	0.996639	0.438756	0.0438151	0.999807	0.907002	0.0652461	0.0862729	-0.149063	0.311754	0.729895	0.428058	0.0419516	0.999744	0.809438	0.0658977	0.0876247	-0.722113	0.274677	0.140071	0.480164	0.0194354	0.83146	0.835414	0.0333586	0.110653	0.22759	0.494072	0.573468	0.252575	0.0377961	0.944864	0.73238	0.0599471	0.0919065	0.348234	0.351435	0.306652	0.371431	0.0298038	0.999906	0.783781	0.0495681	0.0980576	0.454697	0.430303	0.21145	0.284118	0.024553	0.988904	0.743989	0.0413309	0.103825	0.363125	0.410151	0.339195	0.311314	0.0313014	0.996984	0.797652	0.0508676	0.0965823	0.384169	0.391248	0.313293	0.327229	0.0301201	0.987465	0.789188	0.0492478	0.0977405	0.905774	0.433398	0.136953	0.275405	0.0191796	0.48884	0.73453	0.0321582	0.111036	0.927975	0.527849	0.0105655	0.176629	0.00376351	0.256843	0.621713	0.00776059	0.157138	0.55213	-0.495511	0.324338	0.183465	0.0647689	0.184287	0.403209	0.649109	0.0130744	0.0245969	0.65635	0.800311	0.789247	0.90091	0.0235799	0.0409083	0.123338	0.104975	0.374393	0.389928	0.268887	0.329376	0.0301258	0.99979	0.768186	0.0498191	0.0988716	1.8387	0.439257	0.0180343	0.256357	0.00551314	0.279826	0.694229	0.0108173	0.14707	0.300009	0.360203	0.373554	0.365609	0.0353492	0.99987	0.766125	0.057432	0.0939776	-0.104827	-6.76283	55.2733	0.30158	0.287944	0.368029	0.892243	0.793833	0.410901	0.456178	0.479522	0.358195	0.0469179	0.0460756	0.0368898	0.988392	0.999765	0.693744	0.798187	0.872457	0.798889	0.0717037	0.0714876	0.0562375	0.0851201	0.0856947	0.0926591	1.33	0.558703	0.0331084	0.165932	0.00839139	0.999172	0.64246	0.0165505	0.135702	1.50517	0.380334	0.0303159	0.324975	0.00790329	0.607038	0.752608	0.0152552	0.137343	-0.495511	0.183465	0.184287	0.649109	0.0245969	0.800311	0.90091	0.0409083	0.104975	-6.76283	0.287944	0.793833	0.479522	0.0460756	0.999765	0.872457	0.0714876	0.0856947	55.2733	0.368029	0.410901	0.358195	0.0368898	0.693744	0.798889	0.0562375	0.0926591	1.55781	0.468387	0.0218953	0.229984	0.0063153	0.26021	0.677997	0.012181	0.143428	0.0242555	0.469537	1.70411812357662e-12	0.107066	9.71502862225561e-12	5.58360341403703e-11	0.448212	6.06453301874138e-11	0.507679
ENSG00000253194		novel transcript, antisense to FAM184A	lncRNA	NA	-0.00350574	-0.027432	0.274154	0.873369	1.88690419706262e-28	0.8539	0.970554	1.44572010277871e-26	0.814278	-0.00884727	-0.0308241	0.407262	0.858436	2.42993689370471e-28	0.9999	0.969264	1.88646518695598e-26	0.8131	1.60607	-0.217135	0.321671	0.295947	4.75187135841592e-29	0.668681	0.613935	5.31545352060224e-27	0.862186	0.00389078	-0.0240583	0.02204	0.885632	2.52465017565298e-29	0.0404413	0.971326	1.83663886554671e-27	0.823383	-0.0247186	-0.0770639	0.0123719	0.643422	1.52472662371414e-29	0.570111	0.906719	1.32181092220818e-27	0.825594	0.295944	-0.0707581	0.528781	0.688382	2.80657260938874e-28	0.999981	0.915058	2.13895786486968e-26	0.812425	-0.000382655	-0.050625	0.911043	0.77429	3.39687005045358e-28	0.978364	0.975922	2.51513445799776e-26	0.811528	-0.153868	-0.0469201	0.416171	0.784816	2.46113531565243e-28	0.999744	0.949023	1.87569162554815e-26	0.81304	0.063729	-0.0431382	0.768245	0.802876	3.2736974286314e-28	0.965924	0.954344	2.4153386063867e-26	0.811702	0.292962	0.0660519	0.0967294	0.722886	1.54496572802987e-28	0.74583	0.945449	1.22222649952052e-26	0.818985	0.0126963	-0.0450203	0.932568	0.795099	3.4058632491015e-28	0.999906	0.955645	2.53987063658802e-26	0.811516	0.0485355	-0.0338448	0.762339	0.848689	3.26619030314876e-28	0.991249	0.973256	2.39282941715891e-26	0.811713	-0.0616415	-0.0630766	0.712404	0.723405	3.19488145853372e-28	0.996984	0.95449	2.34885878537995e-26	0.811817	-0.160126	-0.0793949	0.338602	0.650129	2.16868177891094e-28	0.987465	0.929726	1.6230788882022e-26	0.813631	-0.180898	-0.0706539	0.501063	0.68779	2.7296354174542e-28	0.773598	0.935043	1.99272963142288e-26	0.812556	0.190277	-0.000829861	0.239725	0.996239	4.22721334408474e-28	0.552565	0.998882	3.14112145846526e-26	0.814315	0.0568688	-0.125178	-0.0437374	-0.077597	0.667814	0.446338	0.80086	0.663311	7.66539220193873e-28	6.29728694694086e-28	0.906236	0.872091	0.952865	0.905243	5.59600526854517e-26	4.58116616147034e-26	0.811495	0.812431	0.0142643	-0.0419881	0.923811	0.811719	8.36163918856856e-28	0.99979	0.964403	6.04070364435269e-26	0.81108	0.189687	-0.0318801	0.584465	0.85534	7.24012973380793e-28	0.804086	0.970431	5.23049094588916e-26	0.811767	0.0700396	-0.0338576	0.636508	0.846498	7.51769116074568e-28	0.99987	0.964035	5.52696403853267e-26	0.811588	-0.328808	-7.67659	-18.0868	-0.0800809	-0.0731272	-0.0630033	0.331454	0.498482	0.540111	0.649786	0.681317	0.7199	5.25746161192928e-28	6.68996325245102e-28	6.97098297407682e-28	0.890663	0.999765	0.781852	0.89196	0.936477	0.945775	3.93477504668348e-26	4.96272640446621e-26	5.07126824330917e-26	0.813286	0.812144	0.811948	-0.0391809	-0.0521717	0.887837	0.773176	8.3171219926656e-28	0.999172	0.959394	6.09317042885213e-26	0.811105	-0.0912808	-0.0490235	0.767945	0.778198	8.04420105066809e-28	0.927221	0.956473	5.81137663403473e-26	0.811265	-0.125178	-0.077597	0.446338	0.663311	6.29728694694086e-28	0.872091	0.905243	4.58116616147034e-26	0.812431	-7.67659	-0.0731272	0.498482	0.681317	6.68996325245102e-28	0.999765	0.936477	4.96272640446621e-26	0.812144	-18.0868	-0.0630033	0.540111	0.7199	6.97098297407682e-28	0.781852	0.945775	5.07126824330917e-26	0.811948	-0.0157265	-0.0464979	0.958628	0.791864	8.38849135528135e-28	0.982716	0.956829	5.93642690945523e-26	0.811064	0.00337601	-0.0245526	0.0506351	0.884375	5.12029468718821e-29	0.0831766	0.971711	3.59908281289317e-27	0.820235
ENSG00000244041	LINC01011	long intergenic non-protein coding RNA 1011 [Source:HGNC Symbol;Acc:HGNC:33812]	lncRNA	401232	0.00218505	-0.00374777	0.403055	0.978719	0.256484	0.906172	0.996495	0.303809	0.0240262	0.00562384	-0.00182701	0.51781	0.989652	0.27832	0.9999	0.997272	0.33349	0.0206142	-2.83509	0.15898	0.0485513	0.38267	0.0654973	0.410435	0.684667	0.0939235	0.0843042	-0.00416438	-0.0158608	0.00229771	0.904892	0.0126514	0.00545545	0.977426	0.0164691	0.122863	0.01967	0.0324668	0.014543	0.810855	0.044357	0.572892	0.956928	0.0679246	0.0858895	-0.313487	0.0338545	0.411928	0.813236	0.258445	0.999981	0.955755	0.315545	0.0237113	-0.00206898	-0.0144652	0.457191	0.919518	0.267694	0.80962	0.994751	0.314847	0.0222493	0.121623	0.00847721	0.429767	0.951666	0.262236	0.999744	0.989964	0.315892	0.0231075	0.23592	0.0203679	0.177805	0.883605	0.18274	0.836779	0.974053	0.227735	0.0374708	-0.0767783	-0.0448817	0.595853	0.770791	0.324392	0.953713	0.955132	0.378171	0.0141756	-0.0415939	0.0034207	0.733316	0.98064	0.303351	0.999906	0.996758	0.359774	0.0169312	-0.1418	-0.0287224	0.276032	0.841244	0.221808	0.988904	0.971204	0.272589	0.0299165	0.0137586	0.011817	0.919505	0.935097	0.312505	0.997451	0.992925	0.365875	0.0156374	-0.0644011	-0.0051439	0.637015	0.971302	0.294338	0.987465	0.995414	0.347232	0.0182318	-0.190333	-0.0173598	0.38395	0.903212	0.252085	0.694975	0.985098	0.296221	0.024739	-0.101306	-0.01958	0.439928	0.891126	0.227608	0.719356	0.982352	0.268398	0.0292419	-0.0645375	0.0530511	0.00254791	0.0177437	0.54669	0.690138	0.98548	0.902208	0.244043	0.259202	0.85994	0.939661	0.996794	0.976886	0.290412	0.306802	0.0263903	0.0238846	-0.0684141	-0.010198	0.570107	0.94283	0.247011	0.99979	0.989004	0.299892	0.0258908	-0.341032	-0.0195588	0.222207	0.889142	0.172734	0.529743	0.978258	0.211768	0.0400918	-0.0905052	-0.0104061	0.449549	0.941199	0.229305	0.99987	0.987838	0.28341	0.0289404	0.242807	4.80081	14.8787	0.0298571	0.0215339	0.018768	0.375283	0.600778	0.533028	0.834219	0.881182	0.89484	0.214909	0.250591	0.242213	0.895787	0.999765	0.776693	0.955902	0.980373	0.981712	0.264502	0.304242	0.285604	0.0315545	0.0252942	0.0267005	-0.243208	-0.041071	0.277105	0.777402	0.190299	0.999172	0.959394	0.240515	0.0363559	-0.18003	-0.00418098	0.471046	0.976226	0.232931	0.800623	0.996143	0.279234	0.0283018	0.0530511	0.0177437	0.690138	0.902208	0.259202	0.939661	0.976886	0.306802	0.0238846	4.80081	0.0215339	0.600778	0.881182	0.250591	0.999765	0.980373	0.304242	0.0252942	14.8787	0.018768	0.533028	0.89484	0.242213	0.776693	0.981712	0.285604	0.0267005	-0.327569	-0.0288207	0.17892	0.837854	0.156172	0.470918	0.967575	0.193861	0.0439058	-0.00417058	-0.0189457	0.00256834	0.88671	0.0136948	0.00594008	0.97201	0.0177044	0.120639
ENSG00000104998	IL27RA	interleukin 27 receptor subunit alpha [Source:HGNC Symbol;Acc:HGNC:17290]	protein_coding	9466	-0.0051019	0.243176	0.100144	0.145115	0.0211612	0.717298	0.543747	0.0354836	0.108184	-0.01419	0.240561	0.170098	0.151838	0.0288426	0.9999	0.570787	0.0480922	0.0990402	-2.65686	0.391465	0.132478	0.0844678	0.0334187	0.505968	0.350684	0.0527029	0.108333	-0.00235123	0.201967	0.158947	0.225772	0.0277608	0.223571	0.609733	0.0342013	0.100182	-0.00478818	0.209568	0.624786	0.214276	0.0526933	0.965972	0.646119	0.078903	0.0804647	0.296245	0.191166	0.51672	0.266718	0.0493638	0.999981	0.685448	0.0766751	0.0825325	-0.00367165	0.175443	0.268504	0.304623	0.0368176	0.682148	0.851754	0.0561481	0.0916492	-0.00277379	0.21549	0.987999	0.201231	0.0574009	0.999744	0.629123	0.0863545	0.0777309	0.327488	0.23252	0.116735	0.162727	0.0232017	0.83146	0.580837	0.03888	0.105491	-0.134546	0.0955318	0.431803	0.59976	0.0484836	0.914376	0.910367	0.0743422	0.0840763	-0.0454488	0.210379	0.755376	0.213909	0.0554483	0.999906	0.65057	0.0843749	0.0788398	-0.152074	0.176001	0.32858	0.306527	0.0406531	0.988904	0.762051	0.0637255	0.0885989	-0.246283	0.149071	0.127297	0.384212	0.0244201	0.996984	0.840363	0.0411671	0.103985	-0.259117	0.162188	0.109486	0.33682	0.0223304	0.987465	0.7969	0.0381294	0.106613	-0.250401	0.181996	0.337515	0.287183	0.0411715	0.662859	0.743391	0.0622088	0.0882066	-0.232402	0.169271	0.132326	0.313782	0.0171122	0.436244	0.757216	0.0288288	0.115632	-0.202459	0.184568	0.218896	0.271301	0.107631	0.23938	0.182757	0.112459	0.0151046	0.0239408	0.677527	0.805579	0.599436	0.501016	0.0267007	0.0399352	0.119225	0.10578	-0.190868	0.183805	0.178605	0.272068	0.0203744	0.99979	0.72055	0.0356137	0.110547	-0.287222	0.203376	0.386098	0.224932	0.0303648	0.672625	0.662974	0.0472846	0.0986315	-0.211273	0.18974	0.133755	0.252687	0.017222	0.99987	0.678463	0.0310315	0.115447	-0.222561	5.24927	-9.90461	0.199337	0.242415	0.213233	0.492682	0.628796	0.726059	0.240608	0.157746	0.207434	0.0337027	0.0367874	0.0383206	0.92349	0.999765	0.884968	0.631001	0.632172	0.674237	0.0539274	0.0588678	0.058129	0.0954454	0.0927452	0.0914783	-0.0199032	0.219451	0.94031	0.2073	0.0400044	0.999172	0.691963	0.0633385	0.0901385	0.0349437	0.224699	0.906043	0.179774	0.0398825	0.970569	0.613297	0.061413	0.0902338	0.184568	0.271301	0.23938	0.112459	0.0239408	0.805579	0.501016	0.0399352	0.10578	5.24927	0.242415	0.628796	0.157746	0.0367874	0.999765	0.632172	0.0588678	0.0927452	-9.90461	0.213233	0.726059	0.207434	0.0383206	0.884968	0.674237	0.058129	0.0914783	-0.125481	0.210598	0.665112	0.213188	0.0374205	0.852219	0.662782	0.0564182	0.0922164	-0.00258931	0.198703	0.124887	0.232455	0.024147	0.180921	0.615767	0.0300032	0.104317
ENSG00000178917	ZNF852	zinc finger protein 852 [Source:HGNC Symbol;Acc:HGNC:27713]	protein_coding	285346	-0.00358885	0.10272	0.136066	0.426206	0.183802	0.758777	0.798742	0.228323	0.0372494	0.00181525	0.0800441	0.821792	0.540734	0.347376	0.9999	0.868068	0.402916	0.0109307	-0.858845	0.0896829	0.544678	0.621417	0.351284	0.807451	0.834984	0.395563	0.0121639	-0.00420403	0.0590552	0.000826092	0.627036	0.00711181	0.00219566	0.878923	0.00965662	0.138647	0.00373717	0.0878786	0.622211	0.500014	0.329609	0.965972	0.849424	0.380568	0.0132874	-0.131282	0.0940332	0.710962	0.480476	0.339284	0.999981	0.831201	0.396448	0.011994	0.00123957	0.0967731	0.630734	0.466874	0.330673	0.886812	0.914121	0.377378	0.0131439	0.209283	0.083889	0.140272	0.513514	0.186516	0.999744	0.85408	0.236164	0.0366882	-0.0160892	0.082414	0.921361	0.527367	0.351252	0.988238	0.858492	0.39833	0.010427	0.0676411	0.0332671	0.611099	0.814196	0.394646	0.95718	0.967312	0.44732	0.00508447	-0.0470326	0.0779523	0.677223	0.550566	0.335964	0.999906	0.872037	0.392545	0.0124351	-0.19527	0.0325344	0.103579	0.804666	0.16056	0.988904	0.963451	0.207452	0.0423502	-0.149715	0.0428688	0.23282	0.747574	0.234677	0.996984	0.959455	0.28688	0.0276545	-0.282087	0.0252135	0.0233945	0.844318	0.0695256	0.987465	0.975119	0.100924	0.0715098	-0.510712	0.0149189	0.010184	0.906809	0.0411333	0.323684	0.985384	0.06216	0.0882354	-0.229664	0.0286749	0.0578193	0.826459	0.117709	0.338004	0.968193	0.151842	0.0542456	-0.135085	0.0457721	0.0790743	0.0938463	0.17368	0.711999	0.541062	0.486172	0.206096	0.339319	0.693686	0.945168	0.86344	0.828579	0.251173	0.386292	0.0332222	0.0121457	-0.198888	0.0409215	0.0737621	0.753203	0.134406	0.99979	0.951082	0.178939	0.0494563	-0.464131	0.0499766	0.0730025	0.69927	0.133662	0.34821	0.932449	0.169676	0.0496587	-0.0578279	0.0727608	0.604391	0.580937	0.327221	0.99987	0.8809	0.382696	0.0137862	0.0384035	-7.03844	-20.7312	0.0860062	0.0560445	0.0611813	0.88064	0.40965	0.350441	0.520053	0.675639	0.642916	0.349982	0.291545	0.275918	0.987165	0.999765	0.648575	0.834417	0.934713	0.921374	0.400236	0.346112	0.319356	0.0107314	0.0188762	0.0212434	-0.295	0.0273551	0.15599	0.838985	0.196073	0.999172	0.973016	0.246808	0.0351876	-0.367396	0.0654131	0.112107	0.612582	0.167007	0.617097	0.900449	0.210056	0.0413759	0.0457721	0.0938463	0.711999	0.486172	0.339319	0.945168	0.828579	0.386292	0.0121457	-7.03844	0.0560445	0.40965	0.675639	0.291545	0.999765	0.934713	0.346112	0.0188762	-20.7312	0.0611813	0.350441	0.642916	0.275918	0.648575	0.921374	0.319356	0.0212434	-0.539409	0.0280224	0.016156	0.82667	0.055214	0.246813	0.965163	0.0787538	0.0799057	-0.00472403	0.0526087	0.000180419	0.65964	0.00224478	0.000555542	0.889524	0.00328768	0.168532
ENSG00000171564	FGB	fibrinogen beta chain [Source:HGNC Symbol;Acc:HGNC:3662]	protein_coding	2244	-0.00743026	0.763196	0.37208	0.090916	0.632248	0.900384	0.450595	0.664472	-0.0204654	-0.0106393	0.741679	0.701254	0.101879	0.714212	0.9999	0.489761	0.747856	-0.0287323	4.62993	0.10263	0.299649	0.85708	0.849038	0.6531	0.944511	0.860075	-0.0500491	-0.00864618	0.673127	0.0507786	0.126755	0.30222	0.083796	0.480686	0.319316	0.0170929	0.0186138	0.74594	0.475524	0.0980981	0.668608	0.95372	0.479602	0.70095	-0.0241175	0.619427	0.672011	0.611367	0.144712	0.700279	0.999981	0.546416	0.736342	-0.0273146	-0.00558511	0.661958	0.529008	0.149769	0.682868	0.845359	0.721903	0.714317	-0.0255537	0.286905	0.723763	0.559215	0.107786	0.689839	0.999744	0.496771	0.722298	-0.0262575	0.827854	0.765915	0.137354	0.0861311	0.461905	0.83146	0.457499	0.504218	-0.00273964	-0.413456	0.241749	0.354835	0.610742	0.85158	0.891149	0.914302	0.868017	-0.0443	-0.93319	0.617769	0.0145801	0.156398	0.157752	0.999906	0.582474	0.206895	0.0430062	-0.501697	0.592586	0.226096	0.196169	0.549084	0.988904	0.659902	0.591501	-0.0120258	-0.840329	0.496233	0.0499865	0.273547	0.299978	0.996984	0.764667	0.353317	0.0174146	-0.713764	0.576037	0.0981177	0.201359	0.404592	0.987465	0.684954	0.455961	0.00382199	-0.801012	0.615715	0.249371	0.176797	0.566037	0.593977	0.628685	0.599978	-0.0137675	-0.531949	0.612914	0.201731	0.178421	0.519827	0.514366	0.623852	0.554017	-0.00907672	-0.571827	0.265605	0.724232	0.805515	0.0912467	0.530817	0.10206	0.0824978	0.384593	0.673497	0.673189	0.897561	0.479011	0.43973	0.428662	0.70113	0.00632001	-0.0248996	-0.29644	0.675117	0.439646	0.138339	0.647634	0.99979	0.56726	0.684306	-0.0222683	-0.359572	0.711463	0.687561	0.117412	0.702658	0.861822	0.523551	0.723917	-0.027883	-0.432206	0.667886	0.256105	0.138344	0.561012	0.99987	0.537871	0.60733	-0.0134028	-0.0267943	-31.6224	-129.904	0.73333	0.62003	0.606368	0.975569	0.278092	0.0851263	0.111271	0.17687	0.175684	0.722806	0.574979	0.373402	0.997969	0.999765	0.392153	0.463391	0.652694	0.639837	0.750098	0.618948	0.415099	-0.0299641	-0.014848	0.00771841	0.0247772	0.740776	0.972387	0.114986	0.722774	0.999172	0.569754	0.75247	-0.0299608	-0.284295	0.723437	0.721306	0.109366	0.706993	0.911736	0.509968	0.732409	-0.0283291	0.265605	0.805515	0.530817	0.0824978	0.673497	0.897561	0.43973	0.70113	-0.0248996	-31.6224	0.62003	0.278092	0.17687	0.574979	0.999765	0.652694	0.618948	-0.014848	-129.904	0.606368	0.0851263	0.175684	0.373402	0.392153	0.639837	0.415099	0.00771841	-0.447127	0.691535	0.566633	0.129602	0.681649	0.791127	0.551372	0.703841	-0.0257312	-0.00833167	0.668846	0.0631916	0.130196	0.334437	0.100849	0.485893	0.3515	0.0126389
ENSG00000187908	DMBT1	deleted in malignant brain tumors 1 [Source:HGNC Symbol;Acc:HGNC:2926]	protein_coding	1755	-0.000539655	0.240942	0.952052	0.618582	0.666137	0.995723	0.891379	0.695487	-0.023869	-0.00133924	0.24038	0.964202	0.619708	0.66634	0.9999	0.901025	0.704588	-0.0238894	-0.277219	-0.0910552	0.956519	0.888862	0.36414	0.986363	0.955948	0.408074	0.0102714	0.000196542	0.239146	0.967453	0.620002	0.666384	0.975423	0.875138	0.676694	-0.0238938	-0.00874362	0.227186	0.755609	0.637702	0.654339	0.983291	0.903732	0.687897	-0.0226835	1.76234	0.0932636	0.176767	0.848301	0.446045	0.999981	0.964302	0.500535	-0.000968937	-0.000681857	0.230576	0.943099	0.639737	0.66595	0.987425	0.956286	0.698692	-0.0238502	-0.16222	0.23752	0.758995	0.621606	0.654687	0.999744	0.899245	0.690741	-0.0227185	-0.153208	0.230052	0.799519	0.633374	0.658435	0.971591	0.905577	0.688624	-0.0230949	0.836562	0.249795	0.0883708	0.629886	0.375189	0.743257	0.920586	0.42844	0.0074934	-0.669414	0.162609	0.106864	0.73257	0.365339	0.999906	0.94073	0.421963	0.00862592	-0.402196	0.133556	0.367862	0.786303	0.56492	0.988904	0.959402	0.606518	-0.0136532	-0.570796	0.0840584	0.219041	0.864539	0.481436	0.996984	0.981478	0.530071	-0.00488017	-0.826596	0.0679501	0.0744935	0.887683	0.311654	0.987465	0.981927	0.364654	0.0157565	-0.45193	0.177548	0.546851	0.717431	0.620738	0.799732	0.943085	0.65083	-0.0193085	-0.045489	0.244527	0.919311	0.618435	0.683651	0.970283	0.909057	0.706996	-0.0259356	-0.123475	-0.114571	0.252486	0.225168	0.73596	0.801125	0.598551	0.648558	0.670571	0.676929	0.927983	0.963872	0.888546	0.900618	0.698224	0.70435	-0.0246015	-0.0252495	-0.300761	0.193101	0.464711	0.690825	0.617394	0.99979	0.933089	0.65699	-0.0191925	0.533791	0.291785	0.577472	0.546237	0.645688	0.799552	0.874914	0.671139	-0.0220705	-0.673732	0.148588	0.097189	0.754737	0.364649	0.99987	0.941565	0.419559	0.00883015	-0.0598814	62.5406	175.173	0.248667	0.484813	0.43014	0.949102	0.0435005	0.0294532	0.611957	0.31464	0.363421	0.684433	0.251106	0.20554	0.994382	0.999765	0.305894	0.877187	0.783063	0.802618	0.715593	0.304761	0.247638	-0.0260154	0.0252089	0.0333292	0.161289	0.284892	0.833527	0.569107	0.679365	0.999172	0.902208	0.713198	-0.025498	0.749542	0.288706	0.379443	0.546842	0.587596	0.757411	0.872728	0.622449	-0.0161462	-0.114571	0.225168	0.801125	0.648558	0.676929	0.963872	0.900618	0.70435	-0.0252495	62.5406	0.484813	0.0435005	0.31464	0.251106	0.999765	0.783063	0.304761	0.0252089	175.173	0.43014	0.0294532	0.363421	0.20554	0.305894	0.802618	0.247638	0.0333292	0.308854	0.285919	0.712176	0.556963	0.667736	0.875064	0.883919	0.691053	-0.0243128	0.00285891	0.256558	0.557144	0.594202	0.623044	0.634399	0.863975	0.634511	-0.0195404
ENSG00000143498	TAF1A	TATA-box binding protein associated factor, RNA polymerase I subunit A [Source:HGNC Symbol;Acc:HGNC:11532]	protein_coding	9015	-0.00203888	-0.167076	0.443944	0.245447	0.511759	0.91534	0.661357	0.552523	-0.00812834	0.00874677	-0.193586	0.322673	0.178322	0.466355	0.9999	0.604912	0.517617	-0.00323108	0.433073	-0.315534	0.774304	0.106179	0.476779	0.917083	0.391597	0.516203	-0.00487065	0.000155357	-0.177243	0.913606	0.21819	0.581519	0.935826	0.602123	0.594199	-0.015346	0.0142616	-0.160475	0.0848991	0.256272	0.274025	0.85889	0.686108	0.324238	0.0212696	0.0191028	-0.179706	0.960941	0.222339	0.582682	0.999981	0.638683	0.629814	-0.0154642	0.00365997	-0.138209	0.195181	0.341323	0.390985	0.613342	0.867684	0.437263	0.00545439	-0.215663	-0.178795	0.16768	0.208163	0.368433	0.999744	0.633798	0.420725	0.00823625	-0.129818	-0.184884	0.468517	0.19796	0.518955	0.90788	0.624148	0.558206	-0.00888747	0.389663	-0.152644	0.00668505	0.30871	0.0480818	0.549064	0.774157	0.0738132	0.0843412	-0.292834	-0.211123	0.0165891	0.130664	0.115133	0.999906	0.547111	0.1577	0.0543818	-0.0990882	-0.203872	0.455879	0.166981	0.515325	0.988904	0.631258	0.560239	-0.00850504	-0.0334109	-0.187149	0.809628	0.207661	0.575785	0.996984	0.709482	0.61828	-0.0147626	-0.218039	-0.222997	0.1143	0.123287	0.313628	0.987465	0.582401	0.366428	0.0154803	-0.108943	-0.192713	0.625307	0.188938	0.553594	0.842003	0.644545	0.588227	-0.0124906	-0.188527	-0.222346	0.159508	0.129254	0.369998	0.469152	0.557581	0.410067	0.00814874	-0.162062	0.210637	-0.182044	-0.12368	0.137943	0.120299	0.202193	0.398276	0.3486	0.328908	0.688179	0.788032	0.624994	0.781781	0.394119	0.376107	0.010913	0.0135551	-0.208235	-0.221559	0.0894935	0.125606	0.288236	0.99979	0.544852	0.341672	0.0193698	-0.159542	-0.189628	0.579273	0.193472	0.556413	0.800457	0.629654	0.588159	-0.0129247	-0.236172	-0.21598	0.0520989	0.130686	0.221864	0.99987	0.527049	0.27572	0.0302754	-0.451041	3.54002	-1.43593	-0.226876	-0.16565	-0.180089	0.106479	0.707013	0.953303	0.119712	0.264726	0.219712	0.311793	0.576877	0.594021	0.855786	0.999765	0.983855	0.479197	0.746125	0.68716	0.362811	0.620669	0.62537	0.0159381	-0.0150436	-0.0168051	-0.571518	-0.284327	0.0114124	0.0514218	0.0949518	0.999172	0.436467	0.132758	0.0617969	-0.242261	-0.189526	0.343976	0.189365	0.486282	0.736445	0.626116	0.527122	-0.00545891	0.210637	-0.12368	0.120299	0.398276	0.328908	0.788032	0.781781	0.376107	0.0135551	3.54002	-0.16565	0.707013	0.264726	0.576877	0.999765	0.746125	0.620669	-0.0150436	-1.43593	-0.180089	0.953303	0.219712	0.594021	0.983855	0.68716	0.62537	-0.0168051	-0.227611	-0.201389	0.364229	0.168554	0.494676	0.64227	0.606062	0.528782	-0.00637364	9.88159856782882e-05	-0.177496	0.945638	0.217786	0.582403	0.959426	0.601771	0.594985	-0.0154358
ENSG00000256802		novel transcript, antisense to TJP1	lncRNA	100130111	-0.00124047	0.502776	0.730945	0.0112104	0.000706354	0.96641	0.175371	0.00182322	0.196615	0.0150139	0.469529	0.208581	0.0167024	0.000378907	0.9999	0.226372	0.00108469	0.211084	-2.4983	0.825701	0.195874	0.00123353	3.12827897028162e-05	0.564048	0.0496005	0.000120733	0.298992	-0.00536211	0.465187	0.00453901	0.0132918	2.23927616748091e-05	0.010003	0.179498	4.55919169592013e-05	0.272035	0.00292498	0.499669	0.795693	0.0115284	0.000721826	0.985976	0.196482	0.00188011	0.196104	0.174231	0.481736	0.741133	0.0169125	0.000709083	0.999981	0.216633	0.00191302	0.196524	-0.00735592	0.415798	0.0527044	0.0339927	0.000148467	0.36605	0.477551	0.000430644	0.232084	0.139461	0.496472	0.511409	0.0116527	0.000618624	0.999744	0.190814	0.00166229	0.199732	-0.154087	0.488038	0.524833	0.0132937	0.000625697	0.916748	0.205788	0.00166028	0.199466	0.0964305	0.583065	0.628146	0.00714628	0.000563973	0.95999	0.217309	0.00152509	0.204088	0.047918	0.501444	0.775782	0.011412	0.000717538	0.999906	0.204429	0.00192303	0.196245	0.0846452	0.518031	0.63803	0.0106567	0.000676187	0.988904	0.226257	0.001797	0.197643	0.0778203	0.517037	0.678133	0.0111864	0.000690393	0.996984	0.261804	0.00182706	0.197154	-0.00177231	0.495682	0.992486	0.0136965	0.000742558	0.999111	0.26144	0.0019564	0.195435	-0.150273	0.475941	0.618449	0.0177891	0.000668574	0.838193	0.257798	0.00170324	0.19791	0.0503891	0.510068	0.782065	0.0119697	0.000829338	0.908776	0.213105	0.00205395	0.194923	0.0573451	0.0193475	0.49959	0.50344	0.699472	0.916517	0.0117585	0.0137169	0.000804338	0.000852592	0.918213	0.987045	0.186517	0.209706	0.00206376	0.00219081	0.195657	0.194259	0.235788	0.546972	0.155822	0.00617539	0.000363688	0.99979	0.15882	0.00104472	0.214309	0.0199793	0.499764	0.959053	0.0125734	0.000855601	0.985707	0.206178	0.00210795	0.194175	0.0586239	0.507656	0.724244	0.0112066	0.000812723	0.99987	0.182588	0.00215931	0.195409	0.214006	-4.42932	-50.0808	0.52127	0.482119	0.448339	0.573553	0.72779	0.127838	0.0100613	0.0178236	0.0233073	0.000749289	0.000813861	0.00031918	0.941552	0.999765	0.442561	0.156805	0.281689	0.293308	0.00195294	0.0021313	0.000880024	0.197353	0.195375	0.21731	-0.0460989	0.489867	0.882303	0.0176674	0.000848669	0.999172	0.293197	0.00222022	0.19437	-0.0905461	0.494327	0.794008	0.0129468	0.000832265	0.936887	0.207688	0.00211999	0.194839	0.0193475	0.50344	0.916517	0.0137169	0.000852592	0.987045	0.209706	0.00219081	0.194259	-4.42932	0.482119	0.72779	0.0178236	0.000813861	0.999765	0.281689	0.0021313	0.195375	-50.0808	0.448339	0.127838	0.0233073	0.00031918	0.442561	0.293308	0.000880024	0.21731	-0.105156	0.487887	0.7569	0.0152365	0.00082261	0.895854	0.229938	0.00203414	0.195119	-0.00499459	0.46365	0.00927178	0.014369	3.95784352975337e-05	0.0186388	0.186983	7.68519761829665e-05	0.260324
ENSG00000160200	CBS	cystathionine beta-synthase [Source:HGNC Symbol;Acc:HGNC:1550]	protein_coding	875	-0.00536005	1.29752	0.473124	0.00174516	0.0363695	0.922381	0.076121	0.0567074	0.0920242	0.0154663	1.24113	0.533707	0.00272482	0.0381149	0.9999	0.105128	0.0610672	0.0905867	3.86844	1.15906	0.346408	0.0299088	0.0293282	0.684264	0.215995	0.0471635	0.1128	0.000979073	1.27408	0.807378	0.00207753	0.0429759	0.851291	0.0779056	0.0514268	0.0868751	-0.0148934	1.25	0.524492	0.00246706	0.0378674	0.957392	0.103825	0.0593336	0.0907869	-0.971215	1.34822	0.373516	0.00141328	0.0328247	0.999981	0.0708907	0.0540096	0.095146	-0.0205206	1.04458	0.00849396	0.00929436	0.00296213	0.160346	0.315131	0.00615317	0.161532	0.503466	1.26998	0.251676	0.00195464	0.0270141	0.999744	0.0895763	0.0452202	0.100995	-0.84776	1.22438	0.0890901	0.00258078	0.0148091	0.817611	0.10508	0.026362	0.118432	-0.212262	1.21734	0.608885	0.00703114	0.0615776	0.956897	0.216086	0.0911809	0.0763585	0.125647	1.2826	0.718697	0.00199819	0.0418874	0.999906	0.0961368	0.066335	0.0876722	0.0609669	1.28428	0.870278	0.00249233	0.0434923	0.994175	0.121618	0.0673865	0.0865033	0.00970352	1.27106	0.980102	0.00287237	0.0439069	0.998759	0.151223	0.0680771	0.0862077	0.340511	1.3385	0.381796	0.00145126	0.0331554	0.987465	0.0999805	0.0534711	0.0948422	-0.102367	1.25475	0.870128	0.00289919	0.0434914	0.951884	0.122603	0.0652026	0.086504	-0.0831604	1.25864	0.825195	0.00292445	0.0410515	0.929308	0.120893	0.061337	0.0893307	-0.0470216	0.216097	1.27693	1.33431	0.878327	0.570706	0.00205708	0.0017526	0.0414339	0.0371405	0.970818	0.90637	0.0864638	0.0878913	0.0635747	0.0581667	0.0890403	0.0924493	-0.0291394	1.27191	0.932795	0.00247736	0.0416819	0.99979	0.107052	0.0658092	0.0888533	-0.554227	1.23979	0.490129	0.00289122	0.0350792	0.744895	0.107594	0.0533912	0.094214	0.317874	1.32815	0.353575	0.00143718	0.030414	0.99987	0.0718069	0.0504459	0.0985823	0.470178	-12.5982	-75.2479	1.32818	1.23163	1.20271	0.549603	0.63183	0.269973	0.00168401	0.00368215	0.00380505	0.0366439	0.0384179	0.0266162	0.933042	0.999765	0.582555	0.0670738	0.15514	0.142903	0.0579254	0.0611665	0.0423766	0.0928661	0.0913994	0.102613	0.194474	1.31387	0.762462	0.00233036	0.0404167	0.999172	0.128641	0.0638455	0.0898182	-0.700184	1.24649	0.327254	0.00252331	0.0293089	0.727845	0.102623	0.0471544	0.0997058	0.216097	1.33431	0.570706	0.0017526	0.0371405	0.90637	0.0878913	0.0581667	0.0924493	-12.5982	1.23163	0.63183	0.00368215	0.0384179	0.999765	0.15514	0.0611665	0.0913994	-75.2479	1.20271	0.269973	0.00380505	0.0266162	0.582555	0.142903	0.0423766	0.102613	-0.442574	1.23371	0.528075	0.00319704	0.0361064	0.76592	0.119121	0.0547025	0.0933232	-0.000325046	1.26634	0.936262	0.00222175	0.0438147	0.95177	0.0794474	0.0522891	0.0862732
ENSG00000174028	FAM3C2P	family with sequence similarity 3 member C2, pseudogene [Source:HGNC Symbol;Acc:HGNC:34501]	processed_pseudogene	NA	0.000886347	-0.172075	0.680192	0.139973	2.7742338160995e-08	0.958571	0.536629	1.8294994858246e-07	0.393226	0.00899007	-0.183145	0.206574	0.113688	1.42645135741627e-08	0.9999	0.514775	1.01016837788982e-07	0.403875	1.04895	-0.198995	0.38088	0.19599	7.51492696964512e-07	0.707266	0.51268	4.21216515437598e-06	0.377281	0.00266945	-0.151903	0.0186897	0.176028	2.25178987040542e-09	0.034925	0.551625	9.30131825365398e-09	0.432312	0.00680482	-0.158839	0.310856	0.169354	1.86006485716512e-08	0.928136	0.592099	1.26224753483945e-07	0.399652	0.187133	-0.182637	0.551434	0.124223	2.54523773542123e-08	0.999981	0.515213	1.72552024513438e-07	0.394617	0.00161696	-0.149626	0.47946	0.205683	2.37848531585695e-08	0.820277	0.78649	1.54839691745056e-07	0.395709	0.1604	-0.166777	0.203558	0.146765	1.41226597501928e-08	0.999744	0.556676	9.86027042827221e-08	0.404033	-0.0987785	-0.1724	0.494023	0.137359	2.41462183007716e-08	0.913202	0.545398	1.62060070311566e-07	0.395467	-0.0748895	-0.119884	0.524636	0.339615	4.08704112682352e-08	0.937455	0.796434	2.64083781629472e-07	0.390567	0.0531208	-0.161283	0.596147	0.165799	2.63445041629444e-08	0.999906	0.59503	1.76700113995558e-07	0.394061	-0.211188	-0.222117	0.0463913	0.0577993	4.69539371089262e-09	0.988904	0.425764	3.56932267259159e-08	0.421183	-0.120029	-0.199641	0.281482	0.0945049	1.74816891822637e-08	0.996984	0.548777	1.20358711160218e-07	0.400642	-0.0426504	-0.176041	0.703717	0.136826	2.80710068094045e-08	0.988465	0.601226	1.85725212011053e-07	0.393035	-0.263739	-0.202554	0.140215	0.0842739	1.08741951352487e-08	0.491972	0.481969	7.50409631787674e-08	0.408157	-0.027564	-0.17663	0.798815	0.137561	3.62148388765324e-08	0.916674	0.569571	2.3155683394749e-07	0.392555	-0.060651	-0.0636468	-0.17151	-0.186852	0.491184	0.56095	0.139096	0.118322	2.99336152460082e-08	3.18897894147415e-08	0.839661	0.904056	0.539519	0.512985	1.98217313433624e-07	2.11709942106928e-07	0.395672	0.394638	-0.0897603	-0.188736	0.364582	0.108594	2.54497383602682e-08	0.99979	0.516319	1.73836919344629e-07	0.398312	-0.364481	-0.195311	0.111787	0.0915803	1.14660343772361e-08	0.402964	0.474804	8.00360984467315e-08	0.411091	-0.0294209	-0.174891	0.765554	0.135919	3.5813161798482e-08	0.99987	0.534277	2.38670289679441e-07	0.392738	0.0507886	-4.04911	12.3654	-0.164812	-0.185116	-0.157883	0.822134	0.591793	0.529044	0.164866	0.121234	0.179118	3.64589233073002e-08	3.2648978936252e-08	3.10372400312767e-08	0.978902	0.999765	0.774474	0.544965	0.573167	0.642316	2.39445820180457e-07	2.17583169682146e-07	1.9974043182516e-07	0.392445	0.394254	0.395081	0.0817444	-0.155127	0.658165	0.199503	3.40750684045143e-08	0.999172	0.682821	2.26506668761765e-07	0.393554	-0.0684773	-0.173314	0.739388	0.137107	3.54523976734487e-08	0.917359	0.553311	2.30940070755721e-07	0.392904	-0.0636468	-0.186852	0.56095	0.118322	3.18897894147415e-08	0.904056	0.512985	2.11709942106928e-07	0.394638	-4.04911	-0.185116	0.591793	0.121234	3.2648978936252e-08	0.999765	0.573167	2.17583169682146e-07	0.394254	12.3654	-0.157883	0.529044	0.179118	3.10372400312767e-08	0.774474	0.642316	1.9974043182516e-07	0.395081	-0.288193	-0.199027	0.150468	0.0883206	1.42271169586746e-08	0.438043	0.479603	9.72435596064989e-08	0.407665	0.00238966	-0.151766	0.0382398	0.179921	4.02696238327185e-09	0.0650883	0.556972	1.54784739232134e-08	0.423529
ENSG00000146858	ZC3HAV1L	zinc finger CCCH-type containing, antiviral 1 like [Source:HGNC Symbol;Acc:HGNC:22423]	protein_coding	92092	-0.0011886	0.0162655	0.612625	0.897606	7.64349715558934e-24	0.947212	0.975774	3.58985557153932e-22	0.757721	0.00833237	-0.00489949	0.284386	0.968934	4.92298509265101e-24	0.9999	0.995339	2.38759039248711e-22	0.760384	-0.389267	0.0900623	0.776048	0.607754	3.75068394202294e-20	0.917672	0.827626	1.47239113391942e-18	0.750426	-0.00212717	-0.00242488	0.0887195	0.984386	2.06990164553572e-24	0.136219	0.997939	8.61327472740322e-23	0.765541	0.00510522	0.0161401	0.487007	0.897997	6.83274950403006e-24	0.95372	0.976077	3.23095877683749e-22	0.758403	-0.284591	0.0331925	0.40634	0.796238	6.16992192966808e-24	0.999981	0.950521	2.97156008492301e-22	0.759021	-0.00366251	-0.0301383	0.140358	0.812653	2.96066240672472e-24	0.550373	0.979551	1.44599863930316e-22	0.763424	0.154566	0.0102891	0.262393	0.934383	4.66212348364411e-24	0.999744	0.986505	2.2401880184919e-22	0.760711	-0.100109	0.00461429	0.525682	0.970764	7.1098723839519e-24	0.916748	0.994122	3.36965842415725e-22	0.758161	-0.0134674	0.0437634	0.917415	0.751738	1.41039288937364e-23	0.991692	0.951016	6.55014161971159e-22	0.758146	0.0907563	0.0200406	0.406436	0.873648	6.17078594810938e-24	0.999906	0.972156	2.94471037698082e-22	0.75902	-0.202407	-0.0427522	0.0813053	0.736788	1.93026082345525e-24	0.988904	0.948136	9.7242146955956e-23	0.765951	-0.0973483	-0.0164395	0.424523	0.89912	6.32976940307249e-24	0.996984	0.986779	3.02752142989256e-22	0.758866	0.0754364	0.0253378	0.537609	0.843275	7.19027377897785e-24	0.987465	0.974895	3.40001900557757e-22	0.758093	-0.385145	-0.0417135	0.0473414	0.73981	1.23979780570717e-24	0.375615	0.946604	6.2915202794008e-23	0.768538	-0.253488	-0.0513777	0.0297837	0.682562	1.42168762423704e-24	0.286801	0.930627	7.21454456338436e-23	0.771852	-0.104999	0.0339594	0.00517233	0.0162319	0.275132	0.777022	0.967119	0.900756	8.15673132062394e-24	1.41274258615349e-23	0.740135	0.959695	0.992833	0.976473	3.955919623704e-22	6.68034596534309e-22	0.761492	0.758136	-0.121251	-0.0176135	0.262509	0.890011	7.90063352564592e-24	0.99979	0.979639	3.84966232165314e-22	0.761685	-0.782781	-0.0464722	0.00139552	0.697871	9.3711954970365e-26	0.273061	0.932302	5.44628752824976e-24	0.787074	0.0612196	0.0170445	0.570505	0.893487	1.25364942887099e-23	0.99987	0.977048	5.9687482876636e-22	0.75887	0.260211	-3.39364	-28.9411	0.0351887	-0.00509766	-0.0215552	0.291065	0.681469	0.176352	0.783822	0.968689	0.864979	8.47036692159357e-24	1.35240967180317e-23	5.95193079194133e-24	0.883764	0.999765	0.494966	0.940992	0.995114	0.97517	4.088966454076e-22	6.395053552622e-22	2.86657111243359e-22	0.761263	0.758405	0.763396	-0.0376007	0.000416583	0.852568	0.997478	1.44500218109891e-23	0.999172	0.999956	6.81739577776507e-22	0.757997	-0.603383	-0.0197085	0.00613168	0.870576	3.57207698128921e-25	0.607038	0.973804	1.97661259767828e-23	0.779718	0.0339594	0.0162319	0.777022	0.900756	1.41274258615349e-23	0.959695	0.976473	6.68034596534309e-22	0.758136	-3.39364	-0.00509766	0.681469	0.968689	1.35240967180317e-23	0.999765	0.995114	6.395053552622e-22	0.758405	-28.9411	-0.0215552	0.176352	0.864979	5.95193079194133e-24	0.494966	0.97517	2.86657111243359e-22	0.763396	-0.661228	-0.0586767	0.00203747	0.627577	1.32328340473918e-25	0.238905	0.912756	7.4613101677516e-24	0.785201	-0.00277312	-0.00816986	0.0273787	0.94681	7.81029879831867e-25	0.0487081	0.986792	3.37139163480951e-23	0.771206
ENSG00000248015		novel transcript, antisense to NDUFS7	lncRNA	NA	0.00178656	-0.261165	0.477028	0.056088	2.91262154572067e-21	0.923145	0.366686	1.04844297370699e-19	0.718632	0.021039	-0.288633	0.0102787	0.0290372	1.45288054203976e-22	0.9999	0.288083	6.00966850053267e-21	0.7391	0.549887	-0.263899	0.690326	0.13855	3.17187763761786e-19	0.880737	0.437756	1.10914430467693e-17	0.73438	0.00100533	-0.245687	0.455874	0.0709071	2.84126280384959e-21	0.538723	0.377264	8.30271262596835e-20	0.718808	0.0068944	-0.242934	0.380404	0.0739555	2.55774966547814e-21	0.935138	0.428237	9.2340380707827e-20	0.719553	-0.3548	-0.222331	0.333428	0.108557	2.35673811448622e-21	0.999981	0.488143	8.6480234938272e-20	0.720131	5.78182776645067e-06	-0.25141	0.998278	0.0713771	3.73635143857034e-21	0.999807	0.597855	1.31093639175201e-19	0.716859	0.0606499	-0.251288	0.682395	0.065035	3.44059022276811e-21	0.999744	0.403445	1.23635440716603e-19	0.717448	-0.179238	-0.260789	0.287686	0.0547963	2.14097941137715e-21	0.867225	0.378894	7.82868499703216e-20	0.720808	0.11408	-0.132903	0.403231	0.360666	3.68656650567034e-21	0.904955	0.806886	1.34095634120589e-19	0.721288	0.181473	-0.231031	0.119187	0.0864249	1.12955356423683e-21	0.999906	0.466274	4.3122002674333e-20	0.725271	0.120543	-0.220165	0.335589	0.113392	2.36642989669029e-21	0.988904	0.548928	8.57768997047704e-20	0.720102	0.172722	-0.204886	0.184341	0.140079	1.56818574094498e-21	0.996984	0.627895	5.80563568080093e-20	0.72299	0.165886	-0.217343	0.20393	0.113349	1.6870535592702e-21	0.987465	0.564063	6.2680064918171e-20	0.72248	-0.0805233	-0.262247	0.70201	0.0596009	3.47645222293656e-21	0.880358	0.417246	1.22495346594656e-19	0.717374	0.127973	-0.225632	0.309668	0.102863	3.88976512434118e-21	0.620377	0.511758	1.37636825131025e-19	0.720906	0.112525	-0.0622082	-0.252936	-0.271525	0.273215	0.626792	0.0617701	0.0531887	3.58001236640929e-21	5.75608057197801e-21	0.73892	0.921529	0.387846	0.369666	1.29766092849324e-19	2.02299007399619e-19	0.721497	0.718099	0.111645	-0.232287	0.334262	0.0910445	4.08572623165657e-21	0.99979	0.486903	1.48096898912625e-19	0.720556	0.00374678	-0.255032	0.988925	0.0639704	6.46627605009757e-21	0.996311	0.412687	2.25355677551641e-19	0.71726	0.143249	-0.23265	0.211871	0.0873062	3.00102108647267e-21	0.99987	0.452335	1.109045199381e-19	0.722748	0.108669	1.42602	-15.1446	-0.243672	-0.250051	-0.270426	0.680456	0.871693	0.509293	0.0796788	0.0743877	0.0502929	5.94866305928342e-21	6.38434947166398e-21	5.21848216817769e-21	0.95875	0.999765	0.761287	0.403455	0.480059	0.403857	2.10132230240154e-19	2.25906080114695e-19	1.84652619032491e-19	0.717862	0.717352	0.718804	0.254095	-0.208308	0.23737	0.138038	3.25109854872168e-21	0.999172	0.603492	1.1929868854445e-19	0.722181	0.0570452	-0.25273	0.812537	0.0646303	6.29023487586163e-21	0.942579	0.411263	2.21072004775637e-19	0.717459	-0.0622082	-0.271525	0.626792	0.0531887	5.75608057197801e-21	0.921529	0.369666	2.02299007399619e-19	0.718099	1.42602	-0.250051	0.871693	0.0743877	6.38434947166398e-21	0.999765	0.480059	2.25906080114695e-19	0.717352	-15.1446	-0.270426	0.509293	0.0502929	5.21848216817769e-21	0.761287	0.403857	1.84652619032491e-19	0.718804	-0.0287082	-0.258157	0.903052	0.062253	6.41981125685301e-21	0.961905	0.419973	2.22989303856567e-19	0.717312	0.000950113	-0.24531	0.486319	0.0715934	2.94289381989922e-21	0.568255	0.377924	8.53972786845512e-20	0.718559
ENSG00000243742	RPLP0P2	ribosomal protein lateral stalk subunit P0 pseudogene 2 [Source:HGNC Symbol;Acc:HGNC:17960]	transcribed_processed_pseudogene	113157	-0.000824416	0.127492	0.784872	0.434137	0.927152	0.97226	0.802842	0.933321	-0.0543727	-0.010975	0.142404	0.272724	0.379642	0.816988	0.9999	0.780257	0.839627	-0.0396956	-0.127924	0.159801	0.941736	0.476954	0.921679	0.982114	0.75036	0.927474	-0.0616621	-0.00287645	0.106465	0.0731533	0.503739	0.569149	0.115235	0.817662	0.582274	-0.0140856	0.0250363	0.154027	0.00677716	0.322271	0.18739	0.477167	0.742704	0.234968	0.0365088	-0.167495	0.136777	0.704368	0.41041	0.921635	0.999981	0.790868	0.93248	-0.0534634	0.00535499	0.181439	0.0929582	0.266961	0.617575	0.46823	0.833398	0.654317	-0.0189903	0.231967	0.123728	0.190201	0.440843	0.756341	0.999744	0.816467	0.78244	-0.0330905	-0.0404672	0.120916	0.842041	0.456892	0.929843	0.977585	0.822195	0.936287	-0.0548286	-0.290396	0.0428223	0.0800688	0.806696	0.616684	0.739639	0.96497	0.65674	-0.0191201	-0.1804	0.102699	0.19801	0.524215	0.763529	0.999906	0.860879	0.792714	-0.0338487	-0.52965	-0.0145419	0.000250525	0.924427	0.0223735	0.988904	0.987842	0.0381936	0.106557	-0.299308	0.0422896	0.0538686	0.796034	0.508021	0.996984	0.968938	0.555141	-0.00773233	-0.195927	0.0827094	0.211397	0.613366	0.775013	0.987465	0.920557	0.799582	-0.0350715	-0.304483	0.082281	0.226239	0.616017	0.786639	0.57476	0.914086	0.803555	-0.0363256	-0.348312	0.0329809	0.017018	0.833239	0.28924	0.266777	0.969583	0.33064	0.0192196	-0.185059	-0.133465	0.109832	0.0788707	0.123987	0.374091	0.482957	0.627927	0.651976	0.842507	0.681895	0.854561	0.835695	0.893161	0.680838	0.855626	-0.0227097	-0.0431877	-0.31799	0.0481848	0.0176101	0.756724	0.294225	0.99979	0.952124	0.347703	0.0184793	-0.41303	0.0852944	0.19071	0.590625	0.734268	0.494681	0.893192	0.753127	-0.0311584	-0.284478	0.0687424	0.0333044	0.658798	0.397398	0.99987	0.912818	0.451423	0.00474944	-0.267728	1.42095	13.9292	0.0850799	0.118923	0.127624	0.38728	0.891129	0.60587	0.598214	0.466758	0.427858	0.847089	0.916937	0.895217	0.898853	0.999765	0.822944	0.873096	0.86526	0.840756	0.862341	0.927231	0.902941	-0.0437463	-0.0533575	-0.0500834	-0.273527	0.0631283	0.27967	0.700818	0.799871	0.999172	0.943388	0.821752	-0.0382309	-0.346626	0.0981482	0.218219	0.534021	0.758389	0.663483	0.869142	0.778712	-0.0337047	-0.133465	0.0788707	0.374091	0.627927	0.842507	0.854561	0.893161	0.855626	-0.0431877	1.42095	0.118923	0.891129	0.466758	0.916937	0.999765	0.86526	0.927231	-0.0533575	13.9292	0.127624	0.60587	0.427858	0.895217	0.822944	0.840756	0.902941	-0.0500834	-0.465986	0.0671591	0.089732	0.671251	0.587461	0.360381	0.927022	0.616717	-0.0161324	-0.00314349	0.10263	0.052596	0.517982	0.503318	0.0859633	0.82394	0.517138	-0.00723248
ENSG00000245750	DRAIC	downregulated RNA in cancer, inhibitor of cell invasion and migration [Source:HGNC Symbol;Acc:HGNC:27082]	lncRNA	145837	0.00142713	0.506169	0.78113	0.070183	0.246181	0.971239	0.402062	0.29309	0.0257105	0.0171752	0.483576	0.313144	0.0818786	0.184894	0.9999	0.44775	0.23616	0.0370228	-1.58326	0.652478	0.600692	0.0952905	0.235809	0.835707	0.370418	0.280935	0.0317307	-0.00950014	0.459236	0.00033879	0.0742583	0.00224131	0.000993497	0.383741	0.00329537	0.168571	0.00756382	0.523279	0.637972	0.0605396	0.235843	0.967961	0.392195	0.285371	0.0274542	0.491262	0.473561	0.512518	0.0953597	0.221577	0.999981	0.460024	0.276918	0.029958	-0.00556286	0.453224	0.30749	0.108331	0.183508	0.715511	0.668855	0.226888	0.0373106	-0.0768412	0.513677	0.799615	0.0648825	0.247113	0.999744	0.403445	0.300264	0.025556	0.301734	0.529594	0.381215	0.0566231	0.19985	0.883433	0.385756	0.245982	0.0340206	0.0722229	0.524023	0.799936	0.0870202	0.290123	0.979603	0.53173	0.344001	0.0190879	-0.195803	0.491855	0.412795	0.0771555	0.205841	0.999906	0.445174	0.258916	0.0328675	0.115491	0.543907	0.652099	0.0573762	0.237124	0.988904	0.425207	0.288515	0.027235	0.185851	0.564039	0.485891	0.0495898	0.217803	0.996984	0.438303	0.269034	0.0306409	-0.0578687	0.502005	0.828976	0.076666	0.248415	0.994321	0.496032	0.300415	0.0253409	-0.141899	0.494926	0.741251	0.0812266	0.243869	0.899007	0.476472	0.287866	0.0260957	0.181336	0.549901	0.482643	0.0537334	0.224166	0.747651	0.401636	0.264924	0.0298589	0.0266479	0.0513721	0.508433	0.521283	0.899503	0.844577	0.0685048	0.0697392	0.258357	0.256658	0.975854	0.972771	0.404397	0.412594	0.304943	0.304449	0.0240215	0.0242974	0.0656127	0.521395	0.782189	0.0657633	0.253807	0.99979	0.428656	0.306857	0.0247637	0.14108	0.51758	0.798424	0.0661218	0.254645	0.916373	0.417896	0.296003	0.0246262	-0.157019	0.483059	0.505295	0.0850787	0.227508	0.99987	0.447233	0.28139	0.0292597	-0.242924	7.25162	-9.09191	0.481904	0.534515	0.498789	0.652854	0.688129	0.846721	0.0901462	0.0624478	0.0778323	0.244538	0.247542	0.256739	0.956554	0.999765	0.939566	0.427629	0.449892	0.472949	0.295116	0.300979	0.30018	0.0263067	0.025802	0.0242844	-0.195027	0.471815	0.658941	0.103855	0.245083	0.999172	0.551253	0.298635	0.0262148	0.141204	0.514213	0.774266	0.0661835	0.253372	0.929886	0.415642	0.300311	0.0248351	0.0513721	0.521283	0.844577	0.0697392	0.256658	0.972771	0.412594	0.304449	0.0242974	7.25162	0.534515	0.688129	0.0624478	0.247542	0.999765	0.449892	0.300979	0.025802	-9.09191	0.498789	0.846721	0.0778323	0.256739	0.939566	0.472949	0.30018	0.0242844	-0.0280427	0.505075	0.95365	0.0744941	0.259311	0.98127	0.447809	0.300485	0.0238671	-0.00890572	0.456146	0.000967065	0.0798753	0.00497122	0.0024865	0.393798	0.00690323	0.148154
ENSG00000128242	GAL3ST1	galactose-3-O-sulfotransferase 1 [Source:HGNC Symbol;Acc:HGNC:24240]	protein_coding	9514	-0.00769099	0.0602892	0.136776	0.82749	0.166528	0.759433	0.958776	0.209708	0.0409863	-0.014065	0.0434081	0.415378	0.876604	0.267136	0.9999	0.973777	0.322186	0.0223364	-7.5007	0.536681	0.00962835	0.141672	0.0195523	0.336291	0.442253	0.0332602	0.126325	-0.0144475	-0.0645822	1.17929372993683e-08	0.777392	5.73043094789068e-07	1.12294669771467e-07	0.935174	1.53426002189954e-06	0.341797	0.0291209	0.0546315	0.0710501	0.842062	0.118546	0.831461	0.965087	0.158574	0.0533513	0.232793	-0.00055468	0.75958	0.998451	0.314254	0.999981	0.999653	0.371794	0.0153931	-0.0061266	-0.0482713	0.266953	0.864722	0.2257	0.680914	0.987264	0.271502	0.0292221	0.159636	0.0190532	0.602434	0.945467	0.298942	0.999744	0.989569	0.352696	0.017564	0.0911513	0.0233036	0.794434	0.933552	0.316521	0.970524	0.985329	0.364546	0.015078	0.00806965	-0.132905	0.977423	0.661778	0.376605	0.996692	0.931278	0.429892	0.00731557	-0.194853	-0.00338318	0.421129	0.990333	0.268396	0.999906	0.998318	0.324345	0.0221398	-0.369423	-0.0773812	0.152217	0.784883	0.175396	0.988904	0.95922	0.22369	0.039031	-0.26652	-0.0533203	0.323166	0.852458	0.243681	0.996984	0.97854	0.296129	0.0261271	-0.545603	-0.0936869	0.0417393	0.735581	0.087816	0.987465	0.950212	0.123494	0.0637259	-0.830544	-0.0925576	0.0537	0.739738	0.101473	0.383989	0.946604	0.135102	0.0587848	-0.588382	-0.116242	0.0229933	0.676187	0.068166	0.277176	0.927942	0.0948289	0.073012	-0.296459	0.223929	0.0139159	0.0785606	0.164459	0.399638	0.959998	0.785073	0.199534	0.287174	0.692463	0.860792	0.991107	0.945761	0.244134	0.334956	0.0345002	0.0195291	-0.406435	-0.063624	0.0892551	0.820302	0.147528	0.99979	0.965458	0.193976	0.0460287	-1.21536	-0.063477	0.028063	0.817469	0.0769123	0.287059	0.96212	0.105037	0.0689829	-0.197994	-0.0111746	0.408329	0.968407	0.289295	0.99987	0.993631	0.344912	0.0192114	0.638267	-9.80664	-91.0392	0.0883567	-0.0159069	-0.0708678	0.243357	0.593267	0.0541272	0.756151	0.955998	0.799022	0.237357	0.323605	0.112588	0.874186	0.999765	0.344398	0.931026	0.99322	0.962398	0.287721	0.37851	0.147251	0.0275325	0.0142843	0.0558292	-0.589397	-0.0888613	0.187389	0.759086	0.211821	0.999172	0.95569	0.263806	0.0321327	-0.900143	-0.020277	0.0692994	0.941418	0.128975	0.607038	0.987568	0.168157	0.0509568	0.223929	0.0785606	0.399638	0.785073	0.287174	0.860792	0.945761	0.334956	0.0195291	-9.80664	-0.0159069	0.593267	0.955998	0.323605	0.999765	0.99322	0.37851	0.0142843	-91.0392	-0.0708678	0.0541272	0.799022	0.112588	0.344398	0.962398	0.147251	0.0558292	-1.13766	-0.0935153	0.0182746	0.734129	0.0591511	0.251803	0.944256	0.0835448	0.077671	-0.0149593	-0.078465	4.44567699761835e-09	0.728331	2.39693280272242e-07	4.47276381104678e-08	0.918367	6.73562721413325e-07	0.357122
ENSG00000231160	KLF3-AS1	KLF3 antisense RNA 1 [Source:HGNC Symbol;Acc:HGNC:25796]	lncRNA	NA	0.00132619	0.321406	0.661675	0.05162	2.16243048244739e-08	0.954842	0.352003	1.45227658546806e-07	0.39724	0.00654851	0.317035	0.515456	0.0546709	1.94103060094568e-08	0.9999	0.381834	1.34115397109384e-07	0.398971	-3.41591	0.582673	0.0527259	0.0106851	3.74436609098623e-07	0.415448	0.135393	2.24702964620353e-06	0.390683	-0.00336174	0.309253	0.0362819	0.0537164	3.03409847456192e-09	0.0624333	0.333931	1.2205617335989e-08	0.427826	-0.00901282	0.317439	0.341123	0.0528844	1.54893037377539e-08	0.930309	0.372258	1.06712070717784e-07	0.402568	-0.492682	0.369068	0.26458	0.0278665	1.3223347974609e-08	0.999981	0.271184	9.43824967271751e-08	0.405074	-0.0042541	0.282191	0.185123	0.0891733	1.04101515441269e-08	0.601974	0.634454	7.22942633601816e-08	0.408841	-0.0166514	0.32855	0.92576	0.0459122	2.35490432232388e-08	0.999744	0.351195	1.58512259237369e-07	0.39587	-0.0375675	0.326648	0.853782	0.0475761	2.327303152926e-08	0.978101	0.356966	1.56451920516247e-07	0.39606	0.0590598	0.317632	0.725223	0.0786258	6.86803554303603e-08	0.9723	0.511358	4.27066190999425e-07	0.381944	-0.02447	0.325845	0.862601	0.0487002	2.33166326146045e-08	0.999906	0.370613	1.57918573626127e-07	0.396029	0.0118553	0.33168	0.93754	0.050034	2.35769763611203e-08	0.996952	0.4024	1.57951811235824e-07	0.395851	0.0310136	0.336966	0.844025	0.0475419	2.32215889182479e-08	0.996984	0.430674	1.56358698716203e-07	0.396095	0.00557488	0.329748	0.971878	0.049392	2.36308872753305e-08	0.997976	0.421447	1.58703757472733e-07	0.395814	-0.141222	0.309706	0.577446	0.0644997	2.04574970866094e-08	0.814366	0.433853	1.34355645323231e-07	0.39813	-0.0611277	0.315155	0.689849	0.0623709	3.52038052806964e-08	0.86457	0.428988	2.25716601747356e-07	0.39302	0.00939758	0.025446	0.329519	0.335963	0.940075	0.869805	0.0467289	0.048932	3.78133249150505e-08	3.74417695239896e-08	0.987183	0.978091	0.345821	0.356096	2.45780705461587e-07	2.45204109762709e-07	0.391846	0.392008	0.0664394	0.343011	0.636377	0.0413323	3.41659438367609e-08	0.99979	0.349454	2.27765660835517e-07	0.39351	-0.242768	0.312624	0.457516	0.060329	2.93184092811698e-08	0.723169	0.402169	1.90624632345006e-07	0.396011	0.0974657	0.344726	0.485114	0.0388028	3.02146903227345e-08	0.99987	0.320116	2.04305117599874e-07	0.39552	0.500822	-4.10393	-8.95614	0.382866	0.314246	0.320371	0.114894	0.701401	0.74784	0.0221207	0.0644513	0.0562093	1.18847955893216e-08	3.54048562407216e-08	3.61319904016874e-08	0.855786	0.999765	0.896857	0.228281	0.452954	0.418273	8.48867343053293e-08	2.34298167603198e-07	2.28916623720313e-07	0.410523	0.392926	0.392593	-0.207264	0.290999	0.427858	0.0897638	2.82893253958546e-08	0.999172	0.527188	1.91099903956542e-07	0.396593	-0.417093	0.310604	0.150167	0.0580309	1.44309221430241e-08	0.627319	0.395932	1.0061989480823e-07	0.407438	0.025446	0.335963	0.869805	0.048932	3.74417695239896e-08	0.978091	0.356096	2.45204109762709e-07	0.392008	-4.10393	0.314246	0.701401	0.0644513	3.54048562407216e-08	0.999765	0.452954	2.34298167603198e-07	0.392926	-8.95614	0.320371	0.74784	0.0562093	3.61319904016874e-08	0.896857	0.418273	2.28916623720313e-07	0.392593	-0.304454	0.298912	0.285067	0.0727597	2.22581292383561e-08	0.577187	0.443373	1.47016710137536e-07	0.400482	-0.00395172	0.302969	0.0145306	0.0563676	1.43581932163593e-09	0.0277897	0.341143	5.94618965086729e-09	0.439007
ENSG00000267575	LINC02987	long intergenic non-protein coding RNA 2987 [Source:HGNC Symbol;Acc:HGNC:56093]	lncRNA	101927151	-0.00325264	-0.132179	0.341218	0.47235	0.0617394	0.883558	0.822727	0.0892793	0.0753821	-0.00498958	-0.141012	0.661279	0.445777	0.0793195	0.9999	0.820417	0.114618	0.0671464	-2.39876	-0.0155782	0.239882	0.952268	0.0653855	0.603888	0.979096	0.093789	0.0843676	-0.0096697	-0.205475	5.92205277655699e-09	0.170757	4.34181416122287e-08	6.22294091257802e-08	0.546063	1.41725424283657e-07	0.385929	0.0150756	-0.131154	0.157456	0.471695	0.0416522	0.891504	0.836808	0.0643558	0.0878469	0.0749748	-0.155982	0.881041	0.408339	0.0841142	0.999981	0.789462	0.12113	0.0651792	0.00208027	-0.12713	0.568118	0.498613	0.0757109	0.863345	0.920857	0.104988	0.0686963	0.221315	-0.149149	0.271366	0.414372	0.0554011	0.999744	0.799687	0.083778	0.078867	0.202219	-0.139314	0.378978	0.447883	0.0646899	0.883433	0.817202	0.0934875	0.0738667	0.0557756	-0.202524	0.768047	0.315956	0.0731049	0.974715	0.780351	0.105891	0.0706848	-0.0585325	-0.156418	0.714062	0.397483	0.0809229	0.999906	0.797122	0.116728	0.0664773	-0.190255	-0.199238	0.263989	0.289793	0.0546547	0.988904	0.74838	0.0821696	0.0793004	-0.14	-0.187586	0.431123	0.322872	0.068305	0.996984	0.806084	0.0996462	0.0720908	-0.233319	-0.197828	0.189369	0.287591	0.046055	0.987465	0.759723	0.0708533	0.0847146	-0.707157	-0.244439	0.0119152	0.178012	0.00797538	0.323684	0.629113	0.0150796	0.135557	-0.401583	-0.241523	0.0182764	0.188489	0.0115546	0.270586	0.635923	0.0205352	0.126823	-0.313216	0.36841	-0.155008	-0.0523046	0.0242541	0.0331541	0.387841	0.777551	0.0140016	0.0172383	0.651655	0.762642	0.78057	0.942758	0.0250059	0.0300789	0.121391	0.115419	-0.225608	-0.19494	0.152998	0.294585	0.0439163	0.99979	0.737917	0.0687941	0.0872116	-0.827765	-0.20539	0.0229214	0.257438	0.0134785	0.279826	0.695347	0.0235305	0.122474	-0.0123045	-0.1504	0.93792	0.421037	0.0902876	0.99987	0.800392	0.128178	0.0635335	0.431155	-8.67163	-65.193	-0.102359	-0.180311	-0.21361	0.23118	0.472813	0.0357882	0.584824	0.342765	0.243573	0.054716	0.0757065	0.0181247	0.871737	0.999765	0.313473	0.866166	0.802833	0.707881	0.0818243	0.109325	0.0305223	0.0801983	0.0695138	0.113965	-0.0455915	-0.156885	0.877557	0.416694	0.0897421	0.999172	0.83901	0.126631	0.0637416	-0.420122	-0.167309	0.200161	0.363283	0.0507819	0.658335	0.780175	0.0755123	0.0825972	0.36841	-0.0523046	0.0331541	0.777551	0.0172383	0.762642	0.942758	0.0300789	0.115419	-8.67163	-0.180311	0.472813	0.342765	0.0757065	0.999765	0.802833	0.109325	0.0695138	-65.193	-0.21361	0.0357882	0.243573	0.0181247	0.313473	0.707881	0.0305223	0.113965	-0.759331	-0.2243	0.0166731	0.217508	0.0108485	0.246813	0.666686	0.0194665	0.12859	-0.00975688	-0.213111	6.73240475902892e-09	0.156429	4.87547413005095e-08	6.41660162237085e-08	0.52351	1.54209660610885e-07	0.384024
ENSG00000262001	DLGAP1-AS2	DLGAP1 antisense RNA 2 [Source:HGNC Symbol;Acc:HGNC:28146]	lncRNA	NA	0.00311757	-0.0285148	0.571768	0.923461	0.311388	0.941797	0.983715	0.359351	0.0157938	0.000911138	-0.0132114	0.960397	0.964595	0.33994	0.9999	0.993665	0.395503	0.0119072	5.20385	-0.344277	0.0913639	0.379848	0.0884116	0.464606	0.683029	0.121331	0.0729478	0.0154808	0.0774932	7.61292083520186e-09	0.747762	4.23890778323896e-07	7.75682815363417e-08	0.925095	1.16183319787656e-06	0.347148	0.00154639	-0.00968694	0.92869	0.973948	0.339425	0.994841	0.995966	0.390257	0.0119753	0.188787	-0.0271082	0.81497	0.928736	0.33511	0.999981	0.984475	0.392532	0.012549	-0.00220246	-0.0356295	0.707605	0.906232	0.327281	0.915638	0.994365	0.373959	0.0136023	-0.209347	-0.012241	0.519251	0.966914	0.303132	0.999744	0.992311	0.356789	0.0169625	-0.812237	-0.0538179	0.0262279	0.851543	0.0712603	0.753095	0.96472	0.101413	0.0706993	-0.218255	0.0372106	0.473343	0.908454	0.285575	0.92402	0.988503	0.339466	0.0197696	0.0145684	-0.00996105	0.954858	0.97327	0.339871	0.999906	0.996047	0.396688	0.0119163	0.426396	0.0991423	0.118689	0.740976	0.165086	0.988904	0.949281	0.212325	0.0413121	0.194442	0.0408433	0.497358	0.89346	0.299288	0.996984	0.986047	0.352625	0.0175141	0.150956	0.0194556	0.599626	0.948502	0.315256	0.987465	0.990899	0.368082	0.0152536	0.621338	0.0715305	0.176003	0.810854	0.19945	0.526289	0.964374	0.24211	0.0340985	0.514425	0.112175	0.0617798	0.706342	0.121215	0.342155	0.934989	0.155631	0.0531948	0.223799	-0.0942722	-0.00236332	-0.0316491	0.322957	0.738137	0.993619	0.917635	0.265963	0.339589	0.76141	0.951765	0.998436	0.980229	0.312511	0.386535	0.0228018	0.0121096	0.133625	0.020487	0.600663	0.945804	0.324771	0.99979	0.989216	0.378553	0.0141234	1.12989	0.0706709	0.0545973	0.809551	0.113197	0.324095	0.960018	0.146567	0.0556376	0.0795937	0.00553436	0.753974	0.985271	0.340847	0.99987	0.997554	0.396094	0.0119412	-0.480005	11.4985	70.1317	-0.0583638	0.0351946	0.0630453	0.408231	0.554058	0.163421	0.846976	0.908159	0.832409	0.289412	0.317981	0.199051	0.902919	0.999765	0.481331	0.959375	0.985334	0.96757	0.340795	0.372958	0.240895	0.0191939	0.0150666	0.0345955	0.326305	0.0532884	0.492267	0.863137	0.307357	0.999172	0.976796	0.362274	0.0165703	0.605331	0.0201197	0.25149	0.945766	0.240759	0.685609	0.988513	0.287193	0.0269484	-0.0942722	-0.0316491	0.738137	0.917635	0.339589	0.951765	0.980229	0.386535	0.0121096	11.4985	0.0351946	0.554058	0.908159	0.317981	0.999765	0.985334	0.372958	0.0150666	70.1317	0.0630453	0.163421	0.832409	0.199051	0.481331	0.96757	0.240895	0.0345955	0.884765	0.0813281	0.0854918	0.783696	0.144323	0.353879	0.955387	0.180977	0.046842	0.0160088	0.0922359	2.94932529631093e-09	0.698804	1.8131769935342e-07	3.09827303957273e-08	0.905878	5.20451382487545e-07	0.361938
ENSG00000224848		novel transcript	lncRNA	NA	0.00320207	-0.452148	0.149765	0.000268806	6.14436478427863e-18	0.765773	0.0315326	1.50932294807203e-16	0.658522	0.00193698	-0.438198	0.794532	0.000472014	1.63967435171959e-17	0.9999	0.0456778	3.88112224822273e-16	0.649902	2.36577	-0.650491	0.0675037	0.000163425	8.18847589274773e-16	0.433383	0.0209266	1.90144452482711e-14	0.665566	-0.000171539	-0.435764	0.886406	0.000481026	1.67812562601107e-17	0.914344	0.0398735	3.01096128366628e-16	0.649696	0.022071	-0.407443	0.00113455	0.000495711	9.42742390889789e-20	0.246292	0.0460824	2.87605545232448e-18	0.692811	-0.160929	-0.421559	0.622477	0.000906466	1.50553774796803e-17	0.999981	0.0578256	3.58400668011704e-16	0.650661	-0.00101284	-0.445826	0.670468	0.000466311	1.55137628451199e-17	0.900673	0.087406	3.64310778505151e-16	0.650394	0.141984	-0.434344	0.279825	0.000449781	9.57478173066916e-18	0.999744	0.0434271	2.32182877259094e-16	0.654654	-0.268597	-0.448737	0.0712779	0.000259396	3.45069082531423e-18	0.811533	0.0344754	8.65000883270939e-17	0.663485	-0.254334	-0.53088	0.0368636	7.91499366771994e-05	2.34526408776621e-18	0.688226	0.0299417	6.19233053427205e-17	0.671209	0.119398	-0.421327	0.250537	0.000676198	8.88711547576097e-18	0.999906	0.0594917	2.1525648962594e-16	0.655307	0.0327625	-0.426268	0.769087	0.000845637	1.62502444189135e-17	0.991647	0.0742376	3.82468987986328e-16	0.649982	0.231206	-0.372416	0.0441459	0.00274483	2.33487670130849e-18	0.996984	0.148904	6.04974404077514e-17	0.666803	0.249077	-0.383532	0.0303245	0.00174599	1.70662635667673e-18	0.987465	0.109974	4.50038884372828e-17	0.669441	0.16188	-0.413118	0.386113	0.00105629	1.17397112787493e-17	0.696268	0.0757096	2.77249072492233e-16	0.652862	-0.000518544	-0.445857	0.996069	0.000206473	2.97595748640745e-19	0.999093	0.034367	8.55217837875599e-18	0.688163	0.0226727	0.0311223	-0.445262	-0.437614	0.79167	0.770322	0.000152749	0.000286695	2.87578214407625e-19	2.85402982180641e-19	0.944432	0.957644	0.0246364	0.0395032	8.42725680135923e-18	8.42282900319207e-18	0.688437	0.688497	-0.00775994	-0.447335	0.935961	0.000177983	2.96657599566975e-19	0.99979	0.0296248	8.73020935868527e-18	0.688188	-0.209146	-0.460122	0.350868	0.000101585	1.94107083612455e-19	0.645116	0.0221979	5.79424961497955e-18	0.691558	0.0973319	-0.430354	0.309226	0.000251765	1.79115351360544e-19	0.99987	0.0307691	5.4563308937152e-18	0.692193	0.135515	-1.40724	-0.764284	-0.431248	-0.450906	-0.4465	0.537186	0.848229	0.968145	0.000303622	0.000189296	0.000179796	2.46854209391181e-19	2.92296103421668e-19	2.9736639220607e-19	0.931003	0.999765	0.989839	0.0292461	0.0383669	0.0336979	7.36879294202713e-18	8.70030433160403e-18	8.60501412550695e-18	0.689653	0.688307	0.688169	-0.0749775	-0.4596	0.676653	0.000174243	2.73243714461598e-19	0.999172	0.044211	8.10999817844223e-18	0.688845	-0.182831	-0.453941	0.360251	0.000113324	1.97307014970278e-19	0.745811	0.0223575	5.91523019232218e-18	0.691429	0.0311223	-0.437614	0.770322	0.000286695	2.85402982180641e-19	0.957644	0.0395032	8.42282900319207e-18	0.688497	-1.40724	-0.450906	0.848229	0.000189296	2.92296103421668e-19	0.999765	0.0383669	8.70030433160403e-18	0.688307	-0.764284	-0.4465	0.968145	0.000179796	2.9736639220607e-19	0.989839	0.0336979	8.60501412550695e-18	0.688169	-0.130586	-0.45878	0.5053	0.000119467	2.39334050998296e-19	0.751401	0.0258388	7.05323550293278e-18	0.689899	-0.000318457	-0.436843	0.79325	0.00046792	1.6389785725354e-17	0.840636	0.0400639	2.82289637253076e-16	0.649906
ENSG00000163492	CCDC141	coiled-coil domain containing 141 [Source:HGNC Symbol;Acc:HGNC:26821]	protein_coding	285025	-0.00707736	0.559446	0.107154	0.0191684	0.0207518	0.72523	0.225211	0.0349068	0.108752	0.0121851	0.49953	0.406899	0.0382028	0.0422861	0.9999	0.328358	0.0667227	0.0873781	-4.67782	0.955299	0.0446852	0.00173254	0.0012241	0.406153	0.0568567	0.00303378	0.208405	-0.00528674	0.490626	0.0238369	0.0356736	0.00781134	0.0433107	0.278049	0.0105363	0.136119	0.00496509	0.527201	0.720163	0.0289638	0.0517914	0.978218	0.290055	0.0777974	0.0810131	-0.20669	0.538029	0.749455	0.0292298	0.0522844	0.999981	0.276058	0.0805263	0.0807123	-0.0167153	0.338699	0.000217453	0.131745	0.0002205	0.0198435	0.701045	0.00061325	0.223325	-0.319744	0.520076	0.218325	0.0293377	0.031168	0.999744	0.286573	0.0511179	0.0967111	-0.154164	0.513039	0.604278	0.033191	0.0492384	0.932681	0.307057	0.0738665	0.0826128	0.369439	0.609071	0.129866	0.0202247	0.0317486	0.783624	0.309778	0.0516185	0.0972739	0.0298638	0.524416	0.885005	0.0302503	0.0538289	0.999906	0.302641	0.0822776	0.079786	0.128713	0.554482	0.559762	0.0251076	0.0479819	0.988904	0.305054	0.0732772	0.0834275	-0.0338989	0.511909	0.882932	0.0394923	0.0538141	0.996987	0.407522	0.0810816	0.0797947	-0.167033	0.486687	0.468786	0.0463729	0.044873	0.987465	0.413029	0.0692756	0.0855283	-0.304623	0.480295	0.410025	0.0494137	0.042427	0.712626	0.392159	0.0638415	0.0872748	0.134081	0.565569	0.538052	0.0193113	0.0459585	0.782152	0.260059	0.0675243	0.0857753	0.17157	-0.106469	0.538084	0.506708	0.333221	0.62951	0.0221914	0.0368545	0.0374885	0.048463	0.766601	0.921743	0.247568	0.316195	0.0583953	0.0730244	0.0921601	0.0840898	0.0529841	0.545412	0.791075	0.0231399	0.0513908	0.99979	0.276853	0.0786378	0.0822153	-0.175305	0.522437	0.70643	0.0283713	0.0500799	0.871663	0.29125	0.0727069	0.0830425	0.0806785	0.547246	0.684878	0.0217911	0.0496692	0.99987	0.246152	0.0768169	0.0833056	0.304348	-4.5666	-32.1882	0.567034	0.51772	0.502326	0.503355	0.76427	0.415834	0.0187762	0.0329189	0.0351398	0.0448255	0.0510266	0.0414572	0.925443	0.999765	0.696998	0.210824	0.350517	0.346995	0.0689723	0.0779657	0.0622123	0.0865649	0.0824432	0.0890227	0.019705	0.538139	0.957823	0.0289709	0.0526519	0.999172	0.350447	0.0802663	0.0814371	-0.0294401	0.533174	0.943447	0.0246168	0.0526096	0.982571	0.274108	0.077824	0.0814629	-0.106469	0.506708	0.62951	0.0368545	0.048463	0.921743	0.316195	0.0730244	0.0840898	-4.5666	0.51772	0.76427	0.0329189	0.0510266	0.999765	0.350517	0.0779657	0.0824432	-32.1882	0.502326	0.415834	0.0351398	0.0414572	0.696998	0.346995	0.0622123	0.0890227	-0.138409	0.52067	0.733452	0.0298033	0.05055	0.884804	0.305479	0.0730275	0.0827437	-0.00491859	0.489149	0.0382446	0.0372328	0.010763	0.0650893	0.283034	0.0141623	0.127358
ENSG00000075213	SEMA3A	semaphorin 3A [Source:HGNC Symbol;Acc:HGNC:10723]	protein_coding	10371	4.40611209258242e-05	-0.17418	0.989221	0.32306	0.0207235	0.998554	0.732039	0.0348647	0.108792	-0.0121496	-0.152482	0.260635	0.383349	0.0127302	0.9999	0.782466	0.0237995	0.122689	1.83661	-0.346854	0.275522	0.109787	0.00613646	0.633614	0.396843	0.0122824	0.162564	-0.000707032	-0.17801	0.686112	0.310459	0.0194736	0.749711	0.689195	0.0245795	0.110596	-0.00358518	-0.178381	0.725406	0.310035	0.0197729	0.978654	0.732819	0.0339156	0.110155	0.21083	-0.191257	0.658158	0.286867	0.0192338	0.999981	0.703636	0.0341129	0.110955	-0.00101123	-0.184972	0.770765	0.302476	0.0200652	0.937809	0.851647	0.0330937	0.109729	0.130963	-0.173541	0.494983	0.320989	0.0173445	0.999744	0.740793	0.030833	0.11393	-0.268434	-0.187892	0.21867	0.280753	0.0115574	0.843446	0.709329	0.0212535	0.125384	0.329223	-0.141277	0.0653833	0.453714	0.00524721	0.714674	0.853346	0.0108684	0.148387	-0.134434	-0.189084	0.375547	0.281162	0.015336	0.999906	0.71944	0.0280412	0.117441	-0.00434643	-0.175069	0.978689	0.33181	0.0207193	0.999062	0.782907	0.0357806	0.108798	-0.0904491	-0.198337	0.593383	0.273361	0.0185879	0.996984	0.764353	0.0325401	0.111941	-0.174291	-0.209799	0.303879	0.238281	0.0138039	0.987465	0.718087	0.0252243	0.120416	-0.232273	-0.205018	0.393598	0.25082	0.0156798	0.701629	0.714795	0.0270262	0.116811	-0.147708	-0.203627	0.366402	0.255108	0.0153003	0.664252	0.703577	0.0262374	0.118856	-0.154033	0.215401	-0.172617	-0.113178	0.247427	0.192309	0.321547	0.526367	0.0124942	0.0108448	0.724455	0.800795	0.73558	0.847384	0.0227075	0.0202473	0.124622	0.128599	-0.203009	-0.211223	0.174715	0.231442	0.010256	0.99979	0.680307	0.0196723	0.130156	-0.105581	-0.176657	0.762964	0.318642	0.0202098	0.899288	0.750216	0.0333374	0.110785	-0.0439276	-0.176338	0.76896	0.319363	0.0202458	0.99987	0.734099	0.0356103	0.110733	0.149432	4.39228	-3.09412	-0.153419	-0.15326	-0.172487	0.662429	0.701277	0.917336	0.391475	0.395237	0.332727	0.0194557	0.0197811	0.0208368	0.957121	0.999765	0.969279	0.759514	0.829485	0.781499	0.0336655	0.0344406	0.0343555	0.111899	0.111414	0.109888	0.00350606	-0.168747	0.990017	0.356567	0.0209211	0.999172	0.805947	0.0364042	0.109769	-0.236878	-0.180025	0.447059	0.305114	0.0167693	0.791574	0.739195	0.0292066	0.116217	0.215401	-0.113178	0.192309	0.526367	0.0108448	0.800795	0.847384	0.0202473	0.128599	4.39228	-0.15326	0.701277	0.395237	0.0197811	0.999765	0.829485	0.0344406	0.111414	-3.09412	-0.172487	0.917336	0.332727	0.0208368	0.969279	0.781499	0.0343555	0.109888	-0.210439	-0.190414	0.49067	0.284185	0.0174469	0.742739	0.729093	0.0293382	0.115071	-0.000939087	-0.180032	0.595698	0.304916	0.0186132	0.669661	0.683115	0.0235334	0.111901
ENSG00000280071		novel protein, similar to chromosome 21 open reading frame 33 C21orf33	artifact	102724023	0.00117934	-0.2346	0.812581	0.382454	0.0161324	0.97833	0.773144	0.0281115	0.116001	-0.00923269	-0.211895	0.576358	0.429665	0.014614	0.9999	0.812028	0.0267729	0.118807	1.01189	-0.413353	0.723265	0.260936	0.0815393	0.896263	0.581205	0.11338	0.0760561	-0.00258091	-0.243055	0.332344	0.361361	0.0114474	0.415057	0.728759	0.0150202	0.12565	0.00764626	-0.218732	0.623252	0.413634	0.01502	0.965972	0.803129	0.0267077	0.118031	-0.513736	-0.186006	0.479297	0.495436	0.0135851	0.999981	0.839143	0.0253659	0.120866	-0.00398815	-0.27171	0.450587	0.319191	0.0132272	0.806173	0.857259	0.0230124	0.121616	0.447391	-0.226836	0.124244	0.389186	0.00652054	0.999744	0.786399	0.0132203	0.140972	0.239653	-0.215746	0.472957	0.418999	0.0135083	0.90788	0.803966	0.0243443	0.121025	-0.361425	-0.428256	0.184081	0.139904	0.00756561	0.831211	0.611719	0.0149473	0.138535	-0.0927483	-0.238649	0.689165	0.373876	0.0154995	0.999906	0.784672	0.0282829	0.11714	-0.381124	-0.327188	0.121881	0.228264	0.00644285	0.988904	0.690304	0.0130132	0.141292	-0.397058	-0.335297	0.121963	0.21919	0.00644555	0.996984	0.720226	0.0130251	0.141281	-0.116761	-0.252224	0.652479	0.354441	0.0152454	0.987465	0.805538	0.0274581	0.117609	-0.778794	-0.332401	0.0585287	0.214435	0.00399633	0.391153	0.676841	0.0082455	0.153846	-0.106883	-0.247497	0.669585	0.366718	0.0191598	0.854371	0.79721	0.0318174	0.112347	-0.146733	-0.0764512	-0.225796	-0.242679	0.472186	0.763267	0.398329	0.379545	0.0168512	0.0198404	0.832285	0.955852	0.786676	0.769621	0.0293467	0.0339753	0.116076	0.111326	-0.197748	-0.26347	0.388755	0.331431	0.0154453	0.99979	0.769023	0.0280513	0.118585	-0.694496	-0.270495	0.192106	0.312964	0.0106335	0.496011	0.744854	0.0191817	0.129149	-0.173166	-0.250094	0.448053	0.353866	0.0164746	0.99987	0.758137	0.0298269	0.116729	-0.271777	8.79381	32.709	-0.251782	-0.190422	-0.190036	0.603381	0.615258	0.472195	0.357489	0.488934	0.483087	0.0185265	0.0186499	0.0168513	0.947923	0.999765	0.73702	0.736354	0.8754	0.868734	0.0322399	0.0327507	0.0286468	0.113327	0.113133	0.116076	-0.62535	-0.338353	0.141592	0.221201	0.00887415	0.999172	0.706097	0.0173775	0.134164	-0.727963	-0.255394	0.124256	0.33561	0.0081913	0.623781	0.760891	0.0157338	0.136364	-0.0764512	-0.242679	0.763267	0.379545	0.0198404	0.955852	0.769621	0.0339753	0.111326	8.79381	-0.190422	0.615258	0.488934	0.0186499	0.999765	0.8754	0.0327507	0.113133	32.709	-0.190036	0.472195	0.483087	0.0168513	0.73702	0.868734	0.0286468	0.116076	-0.811183	-0.30375	0.0797278	0.256167	0.00617878	0.34677	0.701635	0.0119608	0.144016	-0.00250592	-0.244456	0.352454	0.359076	0.0117887	0.434198	0.725968	0.0154125	0.124833
ENSG00000253361		novel transcript	lncRNA	NA	-0.00201491	0.298696	0.520084	0.0792651	4.83384773712604e-08	0.930988	0.424611	3.056002309895e-07	0.384165	-0.00668844	0.299579	0.520761	0.0786561	4.83685911227089e-08	0.9999	0.442463	3.12533200900336e-07	0.384155	-2.58647	0.471916	0.162171	0.0481264	8.66313078892506e-07	0.532535	0.268378	4.78230562999137e-06	0.374502	-0.00348812	0.267691	0.0356876	0.105192	7.47903962358833e-09	0.0615685	0.445512	2.80826024625324e-08	0.414004	-0.00953531	0.275956	0.330155	0.102489	3.76994625464715e-08	0.929401	0.4874	2.43292499299593e-07	0.388241	-0.00945765	0.288542	0.983545	0.0968788	5.85694761279642e-08	0.999981	0.463583	3.75414824497357e-07	0.380995	-0.00156422	0.270701	0.639195	0.117915	5.28963546830908e-08	0.889436	0.681229	3.21144311507554e-07	0.38268	-0.0131282	0.287725	0.943379	0.0899043	5.84440019055758e-08	0.999744	0.46292	3.68815864011953e-07	0.381031	-0.00209306	0.287657	0.992081	0.0906582	5.85783651523526e-08	0.999381	0.464796	3.67545677129025e-07	0.380993	0.0380996	0.257807	0.826311	0.165676	1.11823258730082e-07	0.98155	0.643188	6.69331047508079e-07	0.373714	-0.176427	0.267892	0.225621	0.112379	2.95938710316434e-08	0.999906	0.518346	1.96844654950247e-07	0.39218	-0.315132	0.205919	0.0413653	0.224028	8.4122946885011e-09	0.988904	0.687268	6.13696364968282e-08	0.412174	-0.164495	0.243398	0.311555	0.161292	3.63932092893813e-08	0.996984	0.659714	2.3677208019852e-07	0.388817	-0.0605795	0.275302	0.711007	0.110913	5.49632818601285e-08	0.988627	0.558974	3.48541920872244e-07	0.382047	-0.453567	0.22708	0.0810596	0.180356	1.41900178307838e-08	0.42245	0.633174	9.58563347361323e-08	0.403958	-0.208023	0.237263	0.186421	0.167991	3.03178915657284e-08	0.497708	0.612592	1.96020525766484e-07	0.395464	-0.22416	0.155645	0.280784	0.326095	0.0796584	0.330374	0.0932534	0.0624	1.63288625842295e-08	4.3963193242791e-08	0.667305	0.838667	0.462995	0.397519	1.13435163581796e-07	2.84421081657186e-07	0.405464	0.389363	-0.0290894	0.27948	0.84127	0.106249	6.70162362875214e-08	0.99979	0.512427	4.26142974388194e-07	0.382355	-0.5355	0.248641	0.110392	0.141334	2.08488016747866e-08	0.40072	0.559891	1.38543649838904e-07	0.401538	-0.299499	0.238138	0.035518	0.153737	8.68947141130912e-09	0.99987	0.562053	6.44309131089443e-08	0.415461	-0.476779	4.7439	-2.32157	0.2345	0.3029	0.283153	0.146715	0.667836	0.935721	0.171299	0.0839636	0.101486	2.56295060965787e-08	6.26816282449182e-08	6.80696623049609e-08	0.857217	0.999765	0.97613	0.55368	0.502699	0.518929	1.73357445983556e-07	3.97607913799929e-07	4.12662410814981e-07	0.398198	0.383473	0.382094	-0.274155	0.234782	0.309369	0.182476	4.22403785280811e-08	0.999172	0.663748	2.76978668659078e-07	0.390023	-0.457138	0.264959	0.126513	0.115619	2.30363037356577e-08	0.625231	0.5219	1.54810508890212e-07	0.399927	0.155645	0.326095	0.330374	0.0624	4.3963193242791e-08	0.838667	0.397519	2.84421081657186e-07	0.389363	4.7439	0.3029	0.667836	0.0839636	6.26816282449182e-08	0.999765	0.502699	3.97607913799929e-07	0.383473	-2.32157	0.283153	0.935721	0.101486	6.80696623049609e-08	0.97613	0.518929	4.12662410814981e-07	0.382094	-0.570737	0.228466	0.0504217	0.175046	1.14689510283844e-08	0.303279	0.616765	7.97536748317399e-08	0.411087	-0.00413602	0.260938	0.0133613	0.110541	3.3538340545957e-09	0.025776	0.45507	1.3086997625641e-08	0.42631
ENSG00000178852	EFCAB13	EF-hand calcium binding domain 13 [Source:HGNC Symbol;Acc:HGNC:26864]	protein_coding	124989	-0.000164653	0.114871	0.965227	0.572828	0.0337422	0.997565	0.874377	0.0530843	0.0943098	-0.0102106	0.132012	0.415197	0.515738	0.0263569	0.9999	0.855828	0.0445079	0.101727	-2.26096	0.298197	0.300416	0.286614	0.0295503	0.65358	0.604654	0.0474511	0.112543	-0.00306712	0.0963258	0.127515	0.630161	0.013987	0.185375	0.880393	0.0181118	0.120045	-0.00246866	0.11092	0.834616	0.585047	0.0332249	0.989157	0.885403	0.053171	0.0947787	-0.644671	0.166928	0.240993	0.41809	0.0201379	0.999981	0.797301	0.0354565	0.109624	0.000753044	0.122193	0.851402	0.55566	0.0333297	0.961457	0.93467	0.0514473	0.0946832	0.0201729	0.114039	0.927783	0.573647	0.0336633	0.999744	0.878877	0.0546675	0.0943809	-0.173846	0.104942	0.492932	0.60427	0.0283436	0.912918	0.893271	0.0461473	0.0995623	-0.270959	0.135875	0.19069	0.53604	0.013666	0.833689	0.886373	0.0250163	0.122082	0.010441	0.115154	0.952727	0.57176	0.033722	0.999906	0.882738	0.0550809	0.094328	-0.0765862	0.0940866	0.684273	0.65138	0.0317563	0.988904	0.923814	0.0515705	0.0961469	0.00788783	0.116105	0.967957	0.579419	0.0337458	0.997591	0.915993	0.0542886	0.0943066	0.0888261	0.132253	0.651806	0.521872	0.0313074	0.987465	0.889225	0.0509051	0.0965766	-0.321005	0.0710284	0.308189	0.729733	0.0228835	0.640321	0.945502	0.0374982	0.105896	-0.16516	0.073709	0.385488	0.722433	0.0260804	0.679873	0.939086	0.0415139	0.103223	-0.00591297	-0.0115787	0.111862	0.108963	0.969688	0.952225	0.583246	0.603839	0.0345252	0.0344978	0.993076	0.992677	0.881585	0.882311	0.0543857	0.0546324	0.0947043	0.0947287	0.0802273	0.128515	0.646512	0.534334	0.0319511	0.99979	0.877909	0.0523858	0.0970797	-0.224788	0.096524	0.580793	0.638299	0.0308454	0.801508	0.909947	0.0478885	0.0981538	0.141994	0.134427	0.413628	0.511852	0.0269249	0.99987	0.848275	0.0455298	0.102267	0.234301	-12.7298	-63.6286	0.137035	0.0652222	0.0483941	0.556142	0.33816	0.0637109	0.509823	0.754227	0.810857	0.0303722	0.0245149	0.00925557	0.934948	0.999765	0.361896	0.829478	0.955512	0.964615	0.049319	0.0415017	0.0170327	0.0986241	0.105074	0.133003	0.0431248	0.119959	0.894765	0.572571	0.0343206	0.999172	0.903988	0.0554578	0.0948871	-0.345359	0.0964869	0.340229	0.635066	0.0245874	0.735567	0.911124	0.0406101	0.104986	-0.0115787	0.108963	0.952225	0.603839	0.0344978	0.992677	0.882311	0.0546324	0.0947287	-12.7298	0.0652222	0.33816	0.754227	0.0245149	0.999765	0.955512	0.0415017	0.105074	-63.6286	0.0483941	0.0637109	0.810857	0.00925557	0.361896	0.964615	0.0170327	0.133003	-0.353761	0.0766505	0.318553	0.709214	0.0238076	0.605114	0.937536	0.0383065	0.105946	-0.0034163	0.0918185	0.0929772	0.645376	0.0115141	0.140424	0.884658	0.0150801	0.125488
ENSG00000274290	H2BC6	H2B clustered histone 6 [Source:HGNC Symbol;Acc:HGNC:4753]	protein_coding	8344	-0.00233572	0.225851	0.565115	0.303024	0.0633356	0.940195	0.715226	0.0912323	0.0745546	-0.0265942	0.260152	0.046341	0.225925	0.0164484	0.9999	0.658616	0.0296146	0.115448	-2.73565	0.374024	0.233659	0.204145	0.0692786	0.59923	0.521862	0.0985446	0.0822133	-0.00715257	0.172015	0.000681078	0.398211	0.000761534	0.00185356	0.755094	0.00120564	0.194838	-0.00540899	0.206481	0.670635	0.345375	0.0667837	0.972614	0.761089	0.0967821	0.0728279	-0.171198	0.227242	0.773207	0.310129	0.0691226	0.999981	0.725576	0.102353	0.0717006	0.00185753	0.233445	0.667492	0.296147	0.0666969	0.899123	0.850215	0.094081	0.0728703	0.0384732	0.213297	0.872381	0.328986	0.070526	0.999744	0.74642	0.102865	0.0710403	0.353971	0.231578	0.192836	0.285528	0.0387066	0.841667	0.712754	0.0600679	0.0901129	0.0785219	0.198607	0.727359	0.408422	0.0796897	0.9723	0.837452	0.114142	0.0677871	0.0889435	0.223199	0.638645	0.308878	0.0658561	0.999906	0.739682	0.0978156	0.0732845	0.14336	0.250414	0.478908	0.264325	0.059618	0.988904	0.728759	0.0884935	0.0765117	0.0535655	0.227628	0.799846	0.31351	0.0695798	0.996984	0.799155	0.10125	0.0714842	0.0219855	0.217703	0.917387	0.328639	0.0708991	0.997713	0.789411	0.102591	0.0708667	0.0211621	0.216011	0.950383	0.33323	0.0710705	0.984328	0.779473	0.0993479	0.0707872	-0.117705	0.191933	0.563889	0.389669	0.0627953	0.797294	0.811394	0.08835	0.0757169	-0.167324	0.394973	0.215712	0.322295	0.313528	0.0533712	0.320873	0.144462	0.0491818	0.0178537	0.757231	0.767043	0.735138	0.552554	0.0735271	0.0310329	0.0836204	0.114402	-0.0722693	0.204322	0.699571	0.35688	0.0670176	0.99979	0.786316	0.0987233	0.0735742	0.244958	0.236061	0.573942	0.284153	0.0631722	0.797478	0.722573	0.0888562	0.0755206	0.0621975	0.229042	0.738392	0.299069	0.0679059	0.99987	0.719695	0.100444	0.0731386	0.343824	10.893	-17.1009	0.255971	0.259228	0.202121	0.419245	0.444304	0.644868	0.250442	0.247842	0.361311	0.0560442	0.0574082	0.0655324	0.906359	0.999765	0.845688	0.640449	0.731017	0.801053	0.0834745	0.0862595	0.0925389	0.079423	0.0786435	0.074314	0.213271	0.258646	0.540626	0.256058	0.0618808	0.999172	0.736788	0.0920689	0.0761977	-0.0973223	0.214845	0.802256	0.327165	0.0690827	0.939533	0.753788	0.0984731	0.0725691	0.394973	0.322295	0.0533712	0.144462	0.0178537	0.767043	0.552554	0.0310329	0.114402	10.893	0.259228	0.444304	0.247842	0.0574082	0.999765	0.731017	0.0862595	0.0786435	-17.1009	0.202121	0.644868	0.361311	0.0655324	0.845688	0.801053	0.0925389	0.074314	0.0859734	0.227799	0.821354	0.304724	0.069368	0.927142	0.747061	0.095943	0.0724323	-0.00656326	0.170609	0.00221466	0.40862	0.00189428	0.00520894	0.761874	0.00280435	0.172764
ENSG00000163155	LYSMD1	LysM domain containing 1 [Source:HGNC Symbol;Acc:HGNC:32070]	protein_coding	388695	-0.000821196	-0.109288	0.831222	0.598867	0.968855	0.98141	0.884003	0.971282	-0.0629158	-0.00751102	-0.100477	0.557296	0.628271	0.951949	0.9999	0.90391	0.957796	-0.0589755	-3.85642	0.118562	0.0743737	0.665201	0.652795	0.443991	0.859788	0.68026	-0.0258234	-0.00984394	-0.170397	2.4936381963188e-07	0.332755	0.000125492	1.62743526702036e-06	0.70637	0.00022559	0.235762	0.0132113	-0.0973813	0.271727	0.63595	0.882112	0.923868	0.903426	0.894189	-0.0476759	0.0816829	-0.120452	0.884712	0.569717	0.970058	0.999981	0.870175	0.974366	-0.0632381	-0.00410601	-0.158537	0.315307	0.451206	0.900789	0.719412	0.909929	0.911877	-0.050278	0.449654	-0.112371	0.0449815	0.577422	0.546133	0.999744	0.881321	0.59037	-0.011721	0.047954	-0.111251	0.853134	0.591257	0.969408	0.978101	0.887018	0.972165	-0.0630631	0.123453	-0.180007	0.559944	0.425178	0.890884	0.944357	0.843048	0.902729	-0.0494686	-0.0336616	-0.117535	0.85139	0.571536	0.969367	0.999906	0.882673	0.973062	-0.0630522	-0.296538	-0.19076	0.120188	0.363465	0.746754	0.988904	0.803134	0.773099	-0.0320869	-0.157838	-0.156316	0.42989	0.463163	0.932662	0.996984	0.876475	0.940208	-0.0553155	-0.247441	-0.164652	0.216035	0.43101	0.849266	0.987465	0.849287	0.864948	-0.0434871	-0.539456	-0.18592	0.0914315	0.371072	0.692596	0.434833	0.802761	0.717459	-0.0265364	-0.382985	-0.206891	0.0456949	0.31855	0.569378	0.316649	0.760757	0.600217	-0.0142695	-0.239124	0.155355	-0.123135	-0.0775872	0.128137	0.428539	0.54703	0.7153	0.778783	0.944215	0.684781	0.867397	0.866107	0.925937	0.797566	0.948592	-0.0359021	-0.0581335	-0.21376	-0.162176	0.227901	0.437575	0.874107	0.99979	0.829009	0.886938	-0.0471819	-0.88681	-0.179129	0.0299189	0.378831	0.48311	0.290278	0.791978	0.519033	-0.00511144	0.0132436	-0.11604	0.940381	0.579261	0.978126	0.99987	0.880041	0.980341	-0.0664336	0.538057	-18.1836	-74.7508	-0.0606078	-0.184931	-0.19284	0.182019	0.177463	0.0316328	0.772236	0.381226	0.346256	0.839977	0.835861	0.494195	0.862626	0.999765	0.307086	0.935894	0.821862	0.790841	0.855844	0.855516	0.530997	-0.0428817	-0.0423875	-0.00632149	-0.387803	-0.189837	0.24031	0.376708	0.881496	0.999172	0.820883	0.893724	-0.048172	-0.731964	-0.150981	0.044825	0.457085	0.565385	0.607038	0.832395	0.60177	-0.0138562	0.155355	-0.0775872	0.428539	0.7153	0.944215	0.867397	0.925937	0.948592	-0.0581335	-18.1836	-0.184931	0.177463	0.381226	0.835861	0.999765	0.821862	0.855516	-0.0423875	-74.7508	-0.19284	0.0316328	0.346256	0.494195	0.307086	0.790841	0.530997	-0.00632149	-0.854134	-0.203447	0.0162726	0.317379	0.369671	0.246813	0.75701	0.409644	0.00819027	-0.0101021	-0.179268	1.5686723990875e-07	0.305915	8.48693838939292e-05	1.02505646782081e-06	0.683444	0.000156223	0.244218
ENSG00000028277	POU2F2	POU class 2 homeobox 2 [Source:HGNC Symbol;Acc:HGNC:9213]	protein_coding	5452	0.00465706	-0.0800136	0.228677	0.699951	0.000211116	0.830601	0.919857	0.000618746	0.224296	0.0160677	-0.0831286	0.21145	0.688931	0.000201102	0.9999	0.923135	0.000615313	0.225378	6.14502	-0.552177	0.00417597	0.0414913	4.29257279456875e-06	0.320516	0.250222	2.05360472669113e-05	0.34215	0.0105574	0.00601085	2.79232549280728e-08	0.972171	3.01015362571864e-10	2.37518905164957e-07	0.995212	1.46638389924378e-09	0.461565	0.00618108	-0.0470942	0.61117	0.821367	0.000352446	0.964927	0.960886	0.000993361	0.212738	0.0915482	-0.0622687	0.871977	0.77057	0.000389349	0.999981	0.94292	0.00111889	0.210461	0.000312341	-0.0513419	0.939811	0.809696	0.00039274	0.986216	0.979314	0.00102585	0.210262	0.101072	-0.0544409	0.658781	0.793651	0.000362164	0.999744	0.952225	0.00103392	0.212117	-0.277654	-0.0691803	0.286201	0.738687	0.000241525	0.866199	0.938507	0.000711719	0.221287	-0.241076	-0.110338	0.261621	0.628338	0.000276882	0.862362	0.919924	0.000808193	0.220558	0.0222069	-0.0522478	0.902466	0.802923	0.000391177	0.999906	0.956345	0.00111644	0.210354	0.0770883	-0.0347278	0.690786	0.871171	0.000367914	0.988904	0.976962	0.00104403	0.211757	-0.0470021	-0.0674268	0.81601	0.754189	0.000384683	0.996984	0.960902	0.00108481	0.210737	0.151332	-0.0236142	0.454455	0.9112	0.000309735	0.987465	0.98657	0.000896169	0.215677	0.131771	-0.0371188	0.68515	0.861419	0.000366946	0.872093	0.975724	0.000999172	0.211817	0.291089	0.0137865	0.135548	0.948046	0.000171559	0.440314	0.990015	0.00050724	0.231342	0.187829	-0.319518	-0.049745	-0.137065	0.238959	0.105408	0.810912	0.519425	0.000246833	0.00014458	0.718669	0.782323	0.95479	0.843087	0.000722511	0.000452012	0.223167	0.235141	0.130887	-0.0267065	0.466925	0.899867	0.000356901	0.99979	0.981246	0.00102778	0.214743	0.514447	-0.0182899	0.217841	0.93048	0.000233185	0.525192	0.986274	0.000666345	0.224454	0.0570542	-0.0446572	0.750102	0.832756	0.000428624	0.99987	0.960599	0.00121597	0.210506	-0.44826	-11.6177	3.78958	-0.101599	-0.0963522	-0.0498871	0.272756	0.396132	0.915487	0.632977	0.653765	0.814578	0.000267195	0.000328851	0.00044546	0.878972	0.999765	0.968546	0.886373	0.928708	0.965007	0.00077828	0.000950025	0.00118429	0.221368	0.216625	0.20961	0.370758	0.0148785	0.267495	0.945334	0.000264137	0.999172	0.994029	0.000783637	0.22163	0.240642	-0.0428754	0.51926	0.83809	0.000374752	0.825658	0.967319	0.00104058	0.213617	-0.319518	-0.137065	0.105408	0.519425	0.00014458	0.782323	0.843087	0.000452012	0.235141	-11.6177	-0.0963522	0.396132	0.653765	0.000328851	0.999765	0.928708	0.000950025	0.216625	3.78958	-0.0498871	0.915487	0.814578	0.00044546	0.968546	0.965007	0.00118429	0.20961	0.35699	-0.0180171	0.328288	0.932137	0.00029719	0.614348	0.98632	0.000824775	0.218943	0.010213	0.0114954	1.44146727285206e-07	0.947873	1.3536892941332e-09	9.49388036687556e-07	0.987001	5.63522598113955e-09	0.439876
ENSG00000188687	SLC4A5	solute carrier family 4 member 5 [Source:HGNC Symbol;Acc:HGNC:18168]	protein_coding	57835	0.000466022	-0.328051	0.896266	0.0913454	3.27295817778498e-05	0.988403	0.45154	0.000116705	0.26426	-0.00111593	-0.323552	0.92519	0.0960969	3.28483937678596e-05	0.9999	0.478532	0.000120618	0.264185	3.44079	-0.632612	0.0697091	0.0101358	4.29711026381973e-06	0.437121	0.132411	2.05530289997778e-05	0.342128	0.00730626	-0.283474	6.35813529840487e-05	0.105701	2.23880555391732e-08	0.0002254	0.446361	7.71457243372039e-08	0.396683	-0.00431361	-0.330865	0.699793	0.0876174	3.08747363939459e-05	0.976029	0.455742	0.000110985	0.265462	0.247629	-0.345862	0.63537	0.080638	2.98498522649829e-05	0.999981	0.428291	0.00011162	0.266157	0.00568728	-0.263479	0.132257	0.175398	1.20257690264133e-05	0.53904	0.753492	4.52374164461319e-05	0.284528	0.0259089	-0.325444	0.902108	0.0922716	3.27567008335376e-05	0.999744	0.467887	0.000119484	0.264243	-0.0683674	-0.329077	0.775979	0.0892918	3.1815089896427e-05	0.967687	0.462873	0.000115442	0.264844	0.252283	-0.25551	0.200893	0.223567	2.66832270758706e-05	0.836119	0.707185	9.91377183108151e-05	0.271241	-0.218981	-0.35019	0.186552	0.0688072	1.51802612687085e-05	0.999906	0.427217	6.00229030704576e-05	0.279881	0.0774921	-0.305397	0.663726	0.123681	3.03276181308471e-05	0.988904	0.562965	0.000110623	0.26583	-0.0234534	-0.331849	0.899565	0.0966735	3.27450917482337e-05	0.996987	0.554509	0.000118342	0.26425	0.0961456	-0.305742	0.605721	0.119874	2.93042791506109e-05	0.987465	0.575523	0.000107874	0.266536	0.224786	-0.295448	0.451522	0.132603	2.56474962630825e-05	0.74078	0.568164	9.12485990509055e-05	0.269268	0.0992063	-0.300624	0.582306	0.12951	3.22990136091074e-05	0.80805	0.557611	0.000113535	0.267284	0.00797422	-0.00771871	-0.323449	-0.32563	0.956817	0.966338	0.0962503	0.103897	3.68808234295696e-05	3.68996118121511e-05	0.989988	0.994665	0.468331	0.484866	0.000131484	0.000132413	0.264517	0.264507	0.057865	-0.311693	0.726776	0.113874	3.49861570810316e-05	0.99979	0.522554	0.000128246	0.265619	0.356831	-0.299072	0.35347	0.12502	2.52101394730696e-05	0.647044	0.534948	9.02170901060691e-05	0.272412	-0.163418	-0.349443	0.319657	0.0735074	2.38012746301345e-05	0.99987	0.41923	9.12323728729879e-05	0.273596	-0.485708	0.328849	6.61123	-0.375544	-0.322408	-0.317008	0.195447	0.979202	0.840377	0.0567389	0.106734	0.10771	1.7538351107054e-05	3.69175975754082e-05	3.62717251598303e-05	0.862626	0.999765	0.937104	0.347311	0.547649	0.529027	6.78006193112904e-05	0.00013363	0.000125527	0.279834	0.264497	0.264866	0.200377	-0.286566	0.51553	0.155515	3.06217699211382e-05	0.999172	0.629371	0.000113568	0.268392	0.218222	-0.313823	0.524947	0.106578	3.08762183348336e-05	0.828307	0.504889	0.000111375	0.26822	-0.00771871	-0.32563	0.966338	0.103897	3.68996118121511e-05	0.994665	0.484866	0.000132413	0.264507	0.328849	-0.322408	0.979202	0.106734	3.69175975754082e-05	0.999765	0.547649	0.00013363	0.264497	6.61123	-0.317008	0.840377	0.10771	3.62717251598303e-05	0.937104	0.529027	0.000125527	0.264866	0.331175	-0.290537	0.323855	0.137896	2.39821981270263e-05	0.610724	0.563675	8.62082954787336e-05	0.27344	0.00708574	-0.279563	0.00013572	0.113841	4.3615363696008e-08	0.000432435	0.459023	1.38819222435237e-07	0.385855
ENSG00000165879	FRAT1	FRAT regulator of WNT signaling pathway 1 [Source:HGNC Symbol;Acc:HGNC:3944]	protein_coding	10023	-0.00172949	-0.0570258	0.48626	0.66977	0.0269192	0.925636	0.909011	0.0436744	0.1011	-0.00676753	-0.0544551	0.412263	0.683729	0.0250864	0.9999	0.921587	0.0427056	0.10319	-2.56386	0.129505	0.0693644	0.469645	0.0196809	0.437103	0.745798	0.0334489	0.12611	-0.00192046	-0.0774608	0.147693	0.557318	0.0145605	0.210343	0.845801	0.018792	0.118911	0.00461573	-0.0606917	0.553016	0.649398	0.0282937	0.9594	0.909857	0.046298	0.0996149	-0.17413	-0.0521058	0.631849	0.702737	0.0296182	0.999981	0.920028	0.0495008	0.098245	-0.00232117	-0.0917306	0.37958	0.499988	0.0241595	0.764878	0.920857	0.0389027	0.104302	0.316823	-0.0654413	0.0282724	0.613434	0.00497502	0.999744	0.89615	0.0104271	0.148134	-0.0914161	-0.0711595	0.584307	0.594059	0.0288562	0.928353	0.888708	0.0468426	0.0990262	0.0183044	-0.0897351	0.894306	0.541213	0.0316741	0.989071	0.888789	0.0515174	0.0973456	-0.0672312	-0.0739814	0.561809	0.580455	0.0284568	0.999906	0.887318	0.047621	0.099443	-0.118656	-0.0972258	0.337685	0.476739	0.0228518	0.988904	0.859459	0.0388857	0.105937	-0.0497107	-0.0798163	0.700577	0.562634	0.0305345	0.996984	0.910236	0.0497651	0.0973295	-0.120364	-0.091172	0.352231	0.500945	0.0233219	0.987465	0.879088	0.0395433	0.105339	-0.137665	-0.0848272	0.507804	0.532909	0.0273899	0.776972	0.88507	0.0437826	0.100583	-0.20149	-0.110967	0.105464	0.411576	0.0123644	0.400856	0.821288	0.0217882	0.124917	-0.142417	0.202361	-0.0672502	-0.0114569	0.161537	0.10856	0.611658	0.932769	0.0159788	0.0125874	0.692463	0.782323	0.894103	0.984515	0.0280837	0.0229994	0.117609	0.124412	-0.107716	-0.0864647	0.348226	0.523344	0.0241328	0.99979	0.873367	0.0412069	0.105542	-0.269992	-0.0828413	0.312216	0.538044	0.0228759	0.613	0.870116	0.0371261	0.107132	-0.0450087	-0.0713843	0.694097	0.597448	0.0316739	0.99987	0.88688	0.0522565	0.0973458	0.251144	-4.11622	-17.9837	-0.0374203	-0.0793918	-0.082244	0.336642	0.638506	0.429715	0.78338	0.564367	0.543954	0.0237413	0.030905	0.0265799	0.890663	0.999765	0.706826	0.940868	0.902847	0.889777	0.0399613	0.0506546	0.0423253	0.106029	0.098095	0.102654	-0.11854	-0.0861888	0.580098	0.537028	0.0299366	0.999172	0.891696	0.0493394	0.099063	-0.281083	-0.0768847	0.237285	0.564285	0.0198327	0.675369	0.881404	0.0338173	0.111337	0.202361	-0.0114569	0.10856	0.932769	0.0125874	0.782323	0.984515	0.0229994	0.124412	-4.11622	-0.0793918	0.638506	0.564367	0.030905	0.999765	0.902847	0.0506546	0.098095	-17.9837	-0.082244	0.429715	0.543954	0.0265799	0.706826	0.889777	0.0423253	0.102654	-0.259432	-0.0901838	0.26578	0.504536	0.0210656	0.55902	0.864079	0.0344949	0.109567	-0.0019923	-0.0793309	0.137665	0.547793	0.013964	0.196479	0.840098	0.0180277	0.120091
ENSG00000226648	PLCG1-AS1	PLCG1 antisense RNA 1 [Source:HGNC Symbol;Acc:HGNC:40450]	lncRNA	NA	0.00107729	0.0903439	0.773975	0.655026	1.53807890870383e-22	0.970179	0.902967	6.40025395489837e-21	0.738726	0.000299634	0.095659	0.980839	0.636649	1.60152310144705e-22	0.9999	0.907268	6.59827517796186e-21	0.73846	4.33891	-0.180338	0.0341615	0.485785	1.12691266129018e-21	0.394572	0.756361	5.30464815176549e-20	0.774645	0.00853612	0.145315	6.50952409969505e-06	0.414174	6.83537744995434e-27	2.95585243165114e-05	0.765903	3.67485434686693e-25	0.796827	-0.0119062	0.0814427	0.309301	0.68459	9.61737077773953e-23	0.928136	0.921949	4.04240437175048e-21	0.741795	-0.140859	0.107758	0.797312	0.601317	1.55066496838647e-22	0.999981	0.881305	6.51780511762605e-21	0.738672	-3.77431e-05	0.0957764	0.99246	0.641915	1.60190852620102e-22	0.999628	0.956901	6.65255664593581e-21	0.738458	-0.345859	0.0951327	0.114988	0.631274	4.69837943161936e-23	0.999744	0.905002	2.04936021916714e-21	0.746406	-0.229261	0.0842724	0.362209	0.674499	1.0633490510493e-22	0.881517	0.918653	4.4785506793789e-21	0.741142	0.0365163	0.228332	0.858521	0.296818	9.0561876438173e-23	0.986241	0.765203	3.91776363295181e-21	0.746423	0.23567	0.122735	0.175556	0.539559	6.47510940682633e-23	0.999906	0.866929	2.80085501701515e-21	0.744352	0.298038	0.173595	0.108541	0.395081	4.49177401850791e-23	0.988904	0.822746	1.96335819808982e-21	0.746693	0.239106	0.16068	0.218139	0.436199	7.57711672168083e-23	0.996984	0.864741	3.26396460685903e-21	0.743339	0.454261	0.189648	0.0181871	0.339913	1.01866202369445e-23	0.987465	0.798902	4.7203300812888e-22	0.755966	0.357016	0.143956	0.253567	0.480729	8.417567330206e-23	0.597207	0.86253	3.53096584419891e-21	0.742659	0.345589	0.177866	0.0654021	0.381453	6.6594502856567e-23	0.346206	0.805867	2.91697942407102e-21	0.748401	0.255546	-0.14258	0.10312	0.0605625	0.0955052	0.457063	0.604474	0.770755	9.02649962637095e-23	2.70887614392508e-22	0.673189	0.877381	0.890819	0.940508	3.93721910327618e-21	1.13174451908645e-20	0.746444	0.739245	0.37513	0.175066	0.0285919	0.381214	3.33925104474888e-23	0.99979	0.801953	1.51035776602272e-21	0.752784	0.656344	0.142919	0.102122	0.477536	9.51612955387602e-23	0.390294	0.8463	4.06555629359229e-21	0.746103	0.236017	0.135076	0.169866	0.503926	1.40422865526947e-22	0.99987	0.845068	6.02399616526528e-21	0.743574	-0.00211786	0.465844	19.002	0.0975479	0.0994856	0.116765	0.995733	0.971944	0.581106	0.637338	0.632947	0.56919	3.55892428002947e-22	3.55680295912946e-22	3.06251113475631e-22	0.99983	0.999765	0.806776	0.888353	0.923148	0.898577	1.45190154059398e-20	1.45388688345083e-20	1.24207810272397e-20	0.737425	0.737429	0.738428	0.474147	0.185444	0.140636	0.374307	1.21877803504775e-22	0.999172	0.819599	5.25008194559076e-21	0.744498	0.444164	0.117707	0.216206	0.558758	1.67301689182389e-22	0.662439	0.878463	7.03207867702785e-21	0.742427	-0.14258	0.0605625	0.457063	0.770755	2.70887614392508e-22	0.877381	0.940508	1.13174451908645e-20	0.739245	0.465844	0.0994856	0.971944	0.632947	3.55680295912946e-22	0.999765	0.923148	1.45388688345083e-20	0.737429	19.002	0.116765	0.581106	0.56919	3.06251113475631e-22	0.806776	0.898577	1.24207810272397e-20	0.738428	0.564601	0.154169	0.107408	0.446463	9.90028283879305e-23	0.385738	0.836119	4.18669277934814e-21	0.745847	0.00836705	0.150459	1.36848955504208e-05	0.402284	1.3821322712675e-26	5.54592786953748e-05	0.756773	7.11798119702761e-25	0.793213
ENSG00000171877	FRMD5	FERM domain containing 5 [Source:HGNC Symbol;Acc:HGNC:28214]	protein_coding	84978	-0.00234633	-0.174084	0.667417	0.554278	0.0828539	0.955043	0.865465	0.114855	0.0656867	-0.00931225	-0.170366	0.607915	0.562904	0.0806309	0.9999	0.877844	0.116218	0.0665983	5.59889	-0.751607	0.0737203	0.0612892	0.017981	0.442535	0.299305	0.0309363	0.129059	0.0162018	-0.0935688	5.79670708381486e-10	0.685793	5.53794455284269e-09	8.24940407563968e-09	0.902684	2.13889872594106e-08	0.41865	-0.0181146	-0.209248	0.287943	0.47374	0.059482	0.926586	0.838363	0.0876102	0.0765854	0.370279	-0.217226	0.642737	0.469376	0.0819834	0.999981	0.826111	0.11852	0.0660411	0.00442554	-0.138533	0.44586	0.642926	0.0721784	0.803722	0.957287	0.100754	0.0702774	0.046192	-0.186672	0.885918	0.524387	0.087674	0.999744	0.859222	0.123914	0.0637807	-0.361775	-0.205616	0.323198	0.481627	0.0628085	0.873944	0.836243	0.0912629	0.0748258	0.184442	-0.181625	0.542178	0.572913	0.0801338	0.940739	0.902205	0.114723	0.0675993	-0.073376	-0.195079	0.773291	0.507788	0.0858115	0.999906	0.854638	0.122602	0.0645061	0.0510981	-0.173542	0.851288	0.564993	0.0872361	0.992828	0.895598	0.122783	0.06395	0.0303866	-0.178617	0.914804	0.555608	0.0879498	0.997038	0.907376	0.123791	0.0636744	0.0138184	-0.18397	0.961319	0.538444	0.0882249	0.997914	0.894804	0.124015	0.0635686	0.186361	-0.161879	0.683377	0.588459	0.0833791	0.871141	0.906228	0.114078	0.0654744	0.394683	-0.0948491	0.150299	0.750192	0.0450671	0.459067	0.945281	0.0664211	0.086395	0.142149	-0.183133	-0.183345	-0.234114	0.52751	0.512179	0.533575	0.440481	0.0815628	0.0807075	0.854247	0.892022	0.860793	0.806961	0.11336	0.113032	0.067001	0.067358	0.128919	-0.159756	0.610653	0.593396	0.0856037	0.99979	0.899732	0.121533	0.065357	1.02983	-0.115485	0.0778962	0.692482	0.0307407	0.354331	0.92941	0.0477627	0.0982573	-0.0106119	-0.187996	0.966406	0.527984	0.0935108	0.99987	0.856214	0.132012	0.0623254	-0.714175	-10.9823	36.3523	-0.262673	-0.226662	-0.149987	0.213514	0.568861	0.468388	0.379725	0.454663	0.615142	0.0544099	0.0836945	0.0780574	0.867144	0.999765	0.735401	0.751147	0.856858	0.912494	0.0814368	0.119491	0.107461	0.0803794	0.0661252	0.0684854	0.121384	-0.163874	0.797004	0.594249	0.0914739	0.999172	0.912687	0.128682	0.0630846	0.0505512	-0.18405	0.923396	0.534259	0.0932724	0.976378	0.869142	0.127254	0.0624136	-0.183133	-0.234114	0.512179	0.440481	0.0807075	0.892022	0.806961	0.113032	0.067358	-10.9823	-0.226662	0.568861	0.454663	0.0836945	0.999765	0.856858	0.119491	0.0661252	36.3523	-0.149987	0.468388	0.615142	0.0780574	0.735401	0.912494	0.107461	0.0684854	0.467104	-0.139662	0.363213	0.639256	0.0702654	0.641565	0.917058	0.0969586	0.0720052	0.0161314	-0.0821801	1.29187827765815e-09	0.725014	1.15150194638895e-08	1.51259535424623e-08	0.916961	4.06690706103693e-08	0.407256
ENSG00000235703	EOLA2-DT	EOLA2 divergent transcript [Source:HGNC Symbol;Acc:HGNC:48579]	lncRNA	NA	0.00200692	-0.18567	0.566499	0.325985	0.121178	0.940219	0.734586	0.15947	0.0525736	0.000385505	-0.175464	0.973608	0.35452	0.134984	0.9999	0.768546	0.180529	0.0487116	-0.0980528	-0.272335	0.961689	0.299693	0.177964	0.987665	0.616027	0.221005	0.0443591	-0.00500248	-0.203573	0.00651185	0.259274	0.00899897	0.0137773	0.644267	0.012011	0.132275	-0.00096031	-0.175972	0.930262	0.351509	0.134695	0.994856	0.76486	0.176733	0.0487892	0.467373	-0.213171	0.360441	0.26758	0.102221	0.999981	0.685998	0.143277	0.0585308	-0.00271026	-0.20435	0.466808	0.287905	0.113333	0.812878	0.844907	0.149468	0.0549356	0.309851	-0.173837	0.130826	0.34934	0.0619072	0.999744	0.762858	0.0921148	0.0752943	-0.137653	-0.181937	0.558662	0.334279	0.120638	0.922713	0.749821	0.159659	0.0527319	0.0278178	-0.268132	0.884909	0.192446	0.110343	0.988565	0.676267	0.150623	0.0565427	-0.196261	-0.19689	0.227703	0.294272	0.0827226	0.999906	0.731388	0.118895	0.0657399	-0.0771054	-0.194809	0.659049	0.314481	0.126666	0.988904	0.768436	0.169305	0.0509965	-0.0918204	-0.199549	0.614029	0.305005	0.124194	0.996984	0.79354	0.166332	0.0516996	-0.0740804	-0.190024	0.685097	0.322322	0.127935	0.988465	0.785733	0.17053	0.05064	-0.392221	-0.22726	0.178626	0.233218	0.0731463	0.529415	0.696346	0.101876	0.0698375	-0.224397	-0.227607	0.202904	0.236806	0.0811462	0.515839	0.68402	0.110211	0.0671745	-0.0195719	-0.0694106	-0.176012	-0.193717	0.892242	0.698768	0.353302	0.321108	0.139193	0.133339	0.974459	0.941556	0.761302	0.727811	0.179377	0.173978	0.0481752	0.0497471	-0.0292342	-0.181625	0.857248	0.345551	0.138558	0.99979	0.778596	0.183808	0.0483428	-0.754028	-0.227465	0.0435189	0.223665	0.0336154	0.307723	0.661979	0.0515024	0.0955249	0.0404825	-0.169204	0.802169	0.376236	0.137189	0.99987	0.772675	0.18316	0.0487068	1.06211	-14.709	-32.081	-0.0620495	-0.229636	-0.207664	0.00318502	0.232547	0.317712	0.734538	0.235613	0.277776	0.00560722	0.0868327	0.100466	0.855786	0.999765	0.622842	0.923208	0.718582	0.739357	0.0114141	0.12327	0.133608	0.146618	0.0648703	0.0598359	0.0872662	-0.159467	0.773089	0.419473	0.136279	0.999172	0.840304	0.181016	0.0489505	-0.511584	-0.19856	0.126433	0.289885	0.0631749	0.625231	0.725733	0.0911946	0.0755192	-0.0694106	-0.193717	0.698768	0.321108	0.133339	0.941556	0.727811	0.173978	0.0497471	-14.709	-0.229636	0.232547	0.235613	0.0868327	0.999765	0.718582	0.12327	0.0648703	-32.081	-0.207664	0.317712	0.277776	0.100466	0.622842	0.739357	0.133608	0.0598359	-0.604126	-0.235944	0.0645388	0.211437	0.0428251	0.324948	0.660528	0.0634042	0.0880037	-0.00541871	-0.20993	0.00347412	0.241742	0.00572234	0.00778592	0.623256	0.00787583	0.144445
ENSG00000160949	TONSL	tonsoku like, DNA repair protein [Source:HGNC Symbol;Acc:HGNC:7801]	protein_coding	4796	-0.00167694	-0.123168	0.513907	0.374122	1.21972831507547e-12	0.930174	0.767123	1.54365373013748e-11	0.533438	-0.000690729	-0.131046	0.935631	0.346165	1.49224945091922e-12	0.9999	0.763327	1.89894446946944e-11	0.531	-1.76687	0.0243653	0.204721	0.890823	1.5158238900242e-12	0.571841	0.956578	2.23200508533924e-11	0.582077	-0.00695692	-0.172304	3.32080627182699e-08	0.134363	5.42635913795434e-19	2.76481373716016e-07	0.492137	1.19941288854907e-17	0.6789	0.0171448	-0.111032	0.0308013	0.409428	1.58398262816685e-13	0.719656	0.800316	2.23130281392278e-12	0.557364	-0.00568604	-0.131799	0.987937	0.352311	1.49676936980753e-12	0.999981	0.756001	1.9117116947953e-11	0.530964	-0.00228874	-0.157234	0.402205	0.264901	1.06835163192776e-12	0.777938	0.830916	1.35951829075774e-11	0.535033	0.196262	-0.131667	0.193096	0.336003	6.62881188756329e-13	0.999744	0.752314	8.73941694070522e-12	0.540728	0.211076	-0.121295	0.220114	0.376811	7.26423512766381e-13	0.843903	0.779561	9.44622975413582e-12	0.539642	-0.0296655	-0.166678	0.835039	0.2736	2.3122432385786e-12	0.982655	0.748522	2.85849868222616e-11	0.529954	-0.111662	-0.144844	0.350619	0.294909	9.84729250251445e-13	0.999906	0.732114	1.278120822254e-11	0.536011	-0.0906386	-0.155807	0.479359	0.272425	1.17697814142758e-12	0.988904	0.734012	1.50511414938797e-11	0.533868	-0.122175	-0.165219	0.359697	0.24594	1.00012745754242e-12	0.996984	0.743969	1.29005901312012e-11	0.535825	-0.198729	-0.173152	0.135792	0.21411	5.13309035747763e-13	0.987465	0.695624	6.86810790853245e-12	0.543749	-0.289081	-0.170944	0.176798	0.221875	6.22522756026614e-13	0.52713	0.684206	8.07998032557064e-12	0.541472	-0.152679	-0.16543	0.237272	0.24112	1.47239092173529e-12	0.550235	0.688681	1.85194054975185e-11	0.535476	-0.0873908	0.0492111	-0.131875	-0.117203	0.407986	0.708015	0.340494	0.4121	2.07309988171819e-12	2.69248924029159e-12	0.800995	0.944429	0.751785	0.789735	2.57817789235078e-11	3.31087063436801e-11	0.531296	0.528076	-0.0676207	-0.143979	0.569699	0.306733	2.46611401189131e-12	0.99979	0.749896	3.07245318152159e-11	0.52916	-0.442958	-0.160514	0.107096	0.245316	8.26801218987746e-13	0.396836	0.683709	1.08123357399491e-11	0.542433	-0.0984212	-0.145602	0.40476	0.297157	2.06368231730264e-12	0.99987	0.718914	2.60066470586304e-11	0.531352	0.0162631	-2.74878	-34.3291	-0.128308	-0.140144	-0.164355	0.952157	0.76168	0.142977	0.365862	0.326498	0.237891	2.87505528294067e-12	2.75563804774931e-12	1.02713405372755e-12	0.994606	0.999765	0.458385	0.741994	0.792847	0.702533	3.53119245672158e-11	3.41679411331777e-11	1.31592063558223e-11	0.527264	0.527789	0.539831	-0.468869	-0.21674	0.0319593	0.125314	3.14879117139058e-13	0.999172	0.585115	4.37341449345476e-12	0.553823	-0.287569	-0.142951	0.242333	0.301137	1.49360147573691e-12	0.678485	0.73521	1.8937155578417e-11	0.535302	0.0492111	-0.117203	0.708015	0.4121	2.69248924029159e-12	0.944429	0.789735	3.31087063436801e-11	0.528076	-2.74878	-0.140144	0.76168	0.326498	2.75563804774931e-12	0.999765	0.792847	3.41679411331777e-11	0.527789	-34.3291	-0.164355	0.142977	0.237891	1.02713405372755e-12	0.458385	0.702533	1.31592063558223e-11	0.539831	-0.38816	-0.168817	0.105838	0.224474	8.19382697688981e-13	0.384238	0.672751	1.06086349770485e-11	0.542541	-0.00709058	-0.178257	2.52622680096243e-08	0.120575	4.18300403516818e-19	2.04595853720608e-07	0.470978	9.15158590491158e-18	0.681009
ENSG00000198520	ARMH1	armadillo like helical domain containing 1 [Source:HGNC Symbol;Acc:HGNC:34345]	protein_coding	339541	0.00159455	-0.331296	0.596748	0.0437843	0.0169672	0.944173	0.326425	0.029367	0.11456	0.0137182	-0.346875	0.168855	0.0333957	0.00904792	0.9999	0.307728	0.0176695	0.132126	-0.493665	-0.320396	0.784911	0.169655	0.148449	0.921818	0.479709	0.18937	0.052107	-0.00189272	-0.333538	0.240353	0.0403789	0.0110772	0.316546	0.295506	0.0145666	0.126561	0.00798234	-0.31276	0.396955	0.0554111	0.0143306	0.936397	0.378816	0.0256263	0.11936	-0.35636	-0.293376	0.418095	0.0783225	0.0146781	0.999981	0.422859	0.0271146	0.118683	-0.00312212	-0.356706	0.329439	0.0325218	0.0130884	0.72974	0.471271	0.0227976	0.121912	0.37584	-0.321498	0.0319871	0.0433958	0.00304683	0.999744	0.342654	0.00680759	0.160814	-0.0515276	-0.325324	0.799387	0.0472726	0.0184286	0.971591	0.355587	0.0318911	0.112188	0.158775	-0.314238	0.340876	0.0787332	0.0135569	0.885067	0.511358	0.0248559	0.12231	0.0148785	-0.320969	0.915758	0.0509127	0.0188091	0.999906	0.378124	0.0333313	0.111599	0.201245	-0.270378	0.178707	0.103097	0.00935556	0.988904	0.528865	0.0179913	0.131212	0.176532	-0.275031	0.258407	0.100048	0.011525	0.996984	0.560475	0.0215135	0.125462	0.115887	-0.298803	0.460554	0.0719015	0.0153224	0.987465	0.484294	0.0275823	0.117466	-0.0396691	-0.327953	0.875102	0.0497795	0.0187121	0.953517	0.393404	0.0314962	0.111748	0.108682	-0.297617	0.475262	0.0759471	0.016936	0.743253	0.461764	0.0285759	0.115931	0.129479	-0.0328285	-0.320096	-0.331372	0.296189	0.831672	0.0504753	0.0508341	0.0135258	0.0202337	0.750644	0.970837	0.355394	0.362762	0.0242665	0.0345444	0.122375	0.110751	0.076347	-0.307074	0.584934	0.0655953	0.0183676	0.99979	0.42783	0.0325739	0.113578	-0.30458	-0.343754	0.348314	0.0379679	0.0146832	0.643322	0.328881	0.0253526	0.120035	0.135881	-0.301329	0.32723	0.0678157	0.0142338	0.99987	0.403256	0.0262589	0.120923	0.452014	-8.81802	-15.8422	-0.274478	-0.355197	-0.338637	0.153221	0.406814	0.567326	0.0974552	0.0356175	0.0425101	0.00932909	0.0158113	0.0181657	0.857488	0.999765	0.797878	0.442236	0.363409	0.378624	0.0177699	0.0284452	0.0305788	0.132784	0.117913	0.113899	0.193825	-0.286966	0.456218	0.0927179	0.0166424	0.999172	0.531497	0.0298966	0.116437	-0.00746168	-0.323139	0.979491	0.0505787	0.0205799	0.994321	0.374151	0.0348913	0.110252	-0.0328285	-0.331372	0.831672	0.0508341	0.0202337	0.970837	0.362762	0.0345444	0.110751	-8.81802	-0.355197	0.406814	0.0356175	0.0158113	0.999765	0.363409	0.0284452	0.117913	-15.8422	-0.338637	0.567326	0.0425101	0.0181657	0.797878	0.378624	0.0305788	0.113899	-0.112555	-0.334047	0.692099	0.0456954	0.0193895	0.865529	0.367653	0.0321398	0.111998	-0.00211078	-0.336337	0.195315	0.0385147	0.0098521	0.264825	0.287346	0.0130421	0.129794
ENSG00000259877	ZNF778-DT	ZNF778 divergent transcript [Source:HGNC Symbol;Acc:HGNC:56034]	lncRNA	NA	-0.0049638	-0.12369	0.0947373	0.436572	0.121365	0.707168	0.803586	0.159707	0.0525187	0.00128072	-0.152881	0.89771	0.345422	0.287189	0.9999	0.763273	0.342618	0.0192834	-2.65409	-0.0304485	0.112986	0.886154	0.0669206	0.489734	0.954692	0.0956875	0.0835051	-0.000314381	-0.152428	0.845002	0.344714	0.285412	0.882055	0.716073	0.302418	0.0195477	0.020389	-0.125367	0.0273748	0.423323	0.0594031	0.697135	0.809007	0.0875312	0.0766282	0.207796	-0.167686	0.635028	0.309267	0.270432	0.999981	0.725184	0.327757	0.0218236	-0.000370467	-0.15466	0.907533	0.348016	0.287438	0.977842	0.868935	0.334551	0.0192464	0.330174	-0.149611	0.0586874	0.342334	0.0932678	0.999744	0.757772	0.130631	0.0616791	0.118939	-0.144437	0.554494	0.369762	0.260838	0.922369	0.774819	0.309195	0.0233294	0.248565	-0.166163	0.129123	0.338623	0.112148	0.783624	0.796434	0.152737	0.0559679	-0.102753	-0.162193	0.461375	0.314862	0.24642	0.999906	0.743194	0.301802	0.0256709	-0.133801	-0.18537	0.369603	0.261505	0.227851	0.988904	0.727198	0.279077	0.0288421	0.0175631	-0.145881	0.910234	0.380742	0.287502	0.996987	0.838389	0.340784	0.0192369	-0.162512	-0.184054	0.296733	0.2599	0.209053	0.987465	0.737873	0.259566	0.03226	-0.275677	-0.187503	0.26974	0.251571	0.200921	0.607332	0.715377	0.243597	0.0338125	0.0172373	-0.152653	0.908354	0.352042	0.276081	0.965225	0.788143	0.317531	0.0212182	-0.034021	-0.0162033	-0.157359	-0.160876	0.780559	0.914938	0.326276	0.330097	0.270986	0.276228	0.942467	0.986912	0.739811	0.73376	0.317544	0.324041	0.0220103	0.0211955	-0.0934881	-0.17591	0.495649	0.278982	0.241894	0.99979	0.7254	0.294611	0.0267548	-0.14685	-0.166748	0.645914	0.302459	0.260651	0.839951	0.736862	0.301955	0.0236509	-0.100897	-0.172594	0.459447	0.284765	0.235981	0.99987	0.707419	0.29034	0.0277704	-0.157932	-14.4329	-7.45436	-0.173533	-0.209667	-0.164098	0.613369	0.165196	0.784217	0.288971	0.199151	0.312927	0.257296	0.153771	0.271193	0.949394	0.999765	0.913471	0.679758	0.68245	0.769356	0.308512	0.20075	0.314675	0.0241936	0.0444857	0.0219779	-0.0736001	-0.170256	0.773613	0.308513	0.270583	0.999172	0.777863	0.3245	0.0220734	-0.385595	-0.173952	0.173666	0.274321	0.157517	0.643851	0.713174	0.199337	0.043584	-0.0162033	-0.160876	0.914938	0.330097	0.276228	0.986912	0.73376	0.324041	0.0211955	-14.4329	-0.209667	0.165196	0.199151	0.153771	0.999765	0.68245	0.20075	0.0444857	-7.45436	-0.164098	0.784217	0.312927	0.271193	0.913471	0.769356	0.314675	0.0219779	-0.356435	-0.192249	0.199534	0.233421	0.168172	0.493072	0.68057	0.206551	0.0411119	-0.000555132	-0.154219	0.732959	0.339111	0.279076	0.790972	0.70943	0.296006	0.0204995
ENSG00000130038	CRACR2A	calcium release activated channel regulator 2A [Source:HGNC Symbol;Acc:HGNC:28657]	protein_coding	84766	0.00226244	0.128996	0.446489	0.420608	0.649207	0.915793	0.796095	0.679891	-0.0221682	0.00834903	0.126523	0.39794	0.429549	0.632151	0.9999	0.811955	0.67366	-0.0204556	-0.195849	0.10549	0.902439	0.606698	0.559769	0.968785	0.827054	0.593999	-0.014964	0.000890356	0.146394	0.577029	0.360155	0.683159	0.652231	0.727548	0.693154	-0.025583	0.0112844	0.155245	0.223944	0.328975	0.537365	0.910523	0.74651	0.579746	-0.0108122	-1.11408	0.232776	0.008946	0.140256	0.115622	0.999981	0.539602	0.159145	0.0542324	-0.00579251	0.0780768	0.0647165	0.625574	0.330458	0.398488	0.952713	0.377216	0.0131729	0.224017	0.141953	0.199378	0.370104	0.517221	0.999744	0.777405	0.563773	-0.00870492	-0.0252757	0.139956	0.899507	0.382649	0.72025	0.984209	0.783702	0.745511	-0.0293497	-0.126454	0.126191	0.442996	0.472078	0.654438	0.919304	0.862114	0.690689	-0.0229599	0.164007	0.159744	0.235433	0.316491	0.545992	0.999906	0.743974	0.59392	-0.0117064	-0.02078	0.135872	0.888737	0.408916	0.719797	0.995537	0.830363	0.748207	-0.0293033	-0.0831175	0.118851	0.590941	0.471198	0.68596	0.996984	0.878708	0.720558	-0.0258657	0.127676	0.167538	0.409913	0.302911	0.636631	0.987465	0.771059	0.67333	-0.0209056	-0.238172	0.109403	0.337662	0.500401	0.606391	0.663086	0.869568	0.63807	-0.0178635	0.0753839	0.164826	0.611964	0.311164	0.690566	0.824607	0.75473	0.713367	-0.0266427	0.124748	-0.18574	0.149966	0.0988801	0.302199	0.215458	0.343136	0.542119	0.588826	0.53121	0.75318	0.804469	0.753645	0.855273	0.622516	0.569269	-0.0162725	-0.0102835	0.0983045	0.167611	0.470607	0.298679	0.657283	0.99979	0.741663	0.693058	-0.0232492	-0.222504	0.132052	0.48297	0.409567	0.660877	0.740061	0.813504	0.685181	-0.0236148	0.122983	0.166793	0.363529	0.297033	0.618741	0.99987	0.718892	0.660961	-0.0193297	0.0357979	-20.9758	-43.6538	0.151183	0.0703011	0.103728	0.908267	0.0408405	0.103597	0.352634	0.658723	0.513157	0.721216	0.265886	0.405383	0.991157	0.999765	0.41403	0.732739	0.929358	0.880701	0.748858	0.319973	0.445698	-0.0297991	0.0228141	0.00378512	-0.0209681	0.143479	0.934256	0.387345	0.722024	0.999172	0.82622	0.751986	-0.0298829	-0.161181	0.140123	0.568769	0.379235	0.682053	0.849416	0.793502	0.709718	-0.0257724	-0.18574	0.0988801	0.215458	0.542119	0.53121	0.804469	0.855273	0.569269	-0.0102835	-20.9758	0.0703011	0.0408405	0.658723	0.265886	0.999765	0.929358	0.319973	0.0228141	-43.6538	0.103728	0.103597	0.513157	0.405383	0.41403	0.880701	0.445698	0.00378512	-0.185669	0.128811	0.502658	0.423828	0.666298	0.749709	0.825019	0.689839	-0.0241664	0.000837069	0.146699	0.604423	0.359524	0.688547	0.677566	0.726444	0.698552	-0.026127
ENSG00000214562	NUTM2D	NUT family member 2D [Source:HGNC Symbol;Acc:HGNC:23447]	protein_coding	728130	-0.0012264	-0.105576	0.674538	0.502651	0.0232485	0.956562	0.838852	0.0384781	0.105432	-0.00501944	-0.103364	0.605107	0.511749	0.0224607	0.9999	0.854668	0.0387879	0.106443	-0.315907	-0.0491468	0.844022	0.811219	0.0130059	0.94569	0.925054	0.0234651	0.13945	-0.000932206	-0.117594	0.551814	0.453396	0.0217337	0.629201	0.789958	0.0272355	0.107405	0.0095057	-0.100457	0.297186	0.520156	0.0164227	0.928136	0.855499	0.0288444	0.115492	0.27615	-0.134911	0.517467	0.400499	0.0212046	0.999981	0.785189	0.0371116	0.108124	0.00354266	-0.0735811	0.252792	0.643723	0.0150804	0.667375	0.957554	0.0258539	0.117917	0.0639613	-0.112034	0.710201	0.474825	0.0235875	0.999744	0.832424	0.0402296	0.105007	-0.0405954	-0.114339	0.836267	0.467016	0.0244527	0.977585	0.827461	0.040688	0.103946	0.149589	-0.0220878	0.352121	0.897063	0.0235359	0.890576	0.986854	0.0398931	0.106287	-0.0989161	-0.123372	0.467158	0.432529	0.020337	0.999906	0.819078	0.0356531	0.109339	-0.200464	-0.164294	0.166598	0.303843	0.0119191	0.988904	0.759485	0.0222023	0.124527	-0.0355276	-0.121812	0.815061	0.45252	0.0243422	0.996984	0.871783	0.0410522	0.104079	-0.051818	-0.12289	0.733736	0.44227	0.0237878	0.98911	0.85432	0.0402348	0.104758	0.0219646	-0.109291	0.928418	0.495253	0.0247743	0.975279	0.868067	0.0401695	0.10356	-0.116862	-0.138607	0.427849	0.389522	0.0208028	0.71076	0.811276	0.0341585	0.109936	-0.10313	0.135041	-0.113681	-0.0762797	0.390843	0.365503	0.469636	0.63714	0.0199664	0.0193466	0.792886	0.849668	0.827647	0.896781	0.034048	0.0332555	0.111141	0.112063	-0.0903323	-0.130136	0.504441	0.41604	0.0223019	0.99979	0.818675	0.03852	0.107884	0.000742958	-0.111473	0.998121	0.484349	0.0263894	0.999399	0.849215	0.0419256	0.10287	-0.231113	-0.148051	0.083377	0.344359	0.00828018	0.99987	0.751795	0.016445	0.136068	-0.492472	15.6396	26.3841	-0.164175	-0.0540715	-0.0851553	0.107543	0.12681	0.324371	0.301854	0.73518	0.592507	0.00972796	0.0107698	0.0182509	0.855786	0.999765	0.628731	0.690378	0.95043	0.904671	0.0184084	0.0204562	0.030695	0.131625	0.128793	0.113763	-0.273712	-0.162133	0.276387	0.322011	0.016814	0.999172	0.786045	0.0301476	0.11614	0.0844406	-0.107735	0.763844	0.496182	0.0255081	0.926625	0.85354	0.0418551	0.103888	0.135041	-0.0762797	0.365503	0.63714	0.0193466	0.849668	0.896781	0.0332555	0.112063	15.6396	-0.0540715	0.12681	0.73518	0.0107698	0.999765	0.95043	0.0204562	0.128793	26.3841	-0.0851553	0.324371	0.592507	0.0182509	0.628731	0.904671	0.030695	0.113763	0.0499105	-0.106539	0.856188	0.506139	0.0260655	0.943547	0.865198	0.0413763	0.103241	-0.000878988	-0.117931	0.579355	0.452464	0.0221232	0.654764	0.788539	0.0276703	0.106886
ENSG00000132522	GPS2	G protein pathway suppressor 2 [Source:HGNC Symbol;Acc:HGNC:4550]	protein_coding	2874	0.00414987	-0.153487	0.0621807	0.197943	3.25069822345884e-11	0.63574	0.612401	3.38339305839343e-10	0.491974	0.000856582	-0.132487	0.908805	0.27647	1.69151476188316e-10	0.9999	0.70972	1.60481788124674e-09	0.469629	2.3197	-0.394304	0.0689047	0.0167614	4.03146985951876e-10	0.436019	0.165329	4.08367876811818e-09	0.505829	0.00266974	-0.115609	0.0246855	0.32478	1.53781540740688e-11	0.0446886	0.700521	9.61411880003233e-11	0.50177	0.00255577	-0.127808	0.716559	0.291701	1.59880205812433e-10	0.978218	0.721354	1.50246954025903e-09	0.470411	0.297466	-0.155406	0.364445	0.20843	1.15147396685509e-10	0.999981	0.62434	1.12266013844363e-09	0.474935	0.00453349	-0.0815162	0.0554721	0.499691	2.9695642158451e-11	0.375959	0.920857	3.10164423066632e-10	0.493169	0.150708	-0.130514	0.253624	0.276962	9.16158605316836e-11	0.999744	0.705149	9.00831566267585e-10	0.478061	-0.18049	-0.140355	0.230552	0.243213	8.59482995790343e-11	0.848457	0.671009	8.45903652337459e-10	0.478931	-0.15254	-0.216698	0.215658	0.0998223	6.26988852580095e-11	0.843574	0.555558	6.40408937986326e-10	0.487346	-0.0968679	-0.141885	0.354439	0.241071	1.13248043651727e-10	0.999906	0.678076	1.09541552590323e-09	0.475163	-0.118717	-0.161807	0.288409	0.191366	9.96250601473763e-11	0.988904	0.655846	9.69503742481904e-10	0.476918	-0.0809582	-0.15281	0.488078	0.220955	1.35456395798338e-10	0.996984	0.721851	1.28689761231974e-09	0.472701	-0.0769095	-0.146797	0.51147	0.233389	1.38693441827036e-10	0.987465	0.713211	1.31825296969086e-09	0.472376	-0.0373166	-0.135967	0.842807	0.271369	1.67059636259884e-10	0.940908	0.730348	1.529860383813e-09	0.469802	-0.086748	-0.151976	0.444423	0.221394	1.94805940023882e-10	0.721661	0.669427	1.79660123587628e-09	0.471744	-0.0653065	0.0104188	-0.133239	-0.129153	0.480432	0.927891	0.272513	0.303066	2.03017294413177e-10	2.56136638152484e-10	0.835846	0.987673	0.696288	0.715636	1.90871117377341e-09	2.3844200865327e-09	0.471166	0.467898	-0.12636	-0.157908	0.223457	0.198159	1.27193071100139e-10	0.99979	0.64535	1.23836173949906e-09	0.477672	-0.0991792	-0.138694	0.68267	0.258855	2.37528858865168e-10	0.859472	0.696981	2.15057677874181e-09	0.468961	-0.113319	-0.149782	0.272624	0.219872	1.45199224789144e-10	0.99987	0.642688	1.41898312398446e-09	0.475838	-0.14057	10.7822	33.1816	-0.146901	-0.0922639	-0.0987102	0.553332	0.171977	0.105445	0.237001	0.45519	0.415833	2.1763961852037e-10	1.05983433457207e-10	7.3972406411086e-11	0.933885	0.999765	0.416334	0.627393	0.857234	0.836087	2.03789824614529e-09	1.04854556182152e-09	7.24609175041928e-10	0.47019	0.480186	0.485102	-0.294327	-0.186293	0.126884	0.137887	8.49628935314266e-11	0.999172	0.603383	8.53567340808721e-10	0.483214	-0.243834	-0.142815	0.25779	0.238929	1.39975321885349e-10	0.687775	0.679619	1.3353170780131e-09	0.476346	0.0104188	-0.129153	0.927891	0.303066	2.56136638152484e-10	0.987673	0.715636	2.3844200865327e-09	0.467898	10.7822	-0.0922639	0.171977	0.45519	1.05983433457207e-10	0.999765	0.857234	1.04854556182152e-09	0.480186	33.1816	-0.0987102	0.105445	0.415833	7.3972406411086e-11	0.416334	0.836087	7.24609175041928e-10	0.485102	-0.138682	-0.145724	0.512332	0.237527	2.09736278470326e-10	0.755891	0.683688	1.9164571848281e-09	0.470709	0.0026672	-0.113673	0.0266516	0.333532	1.63840391156333e-11	0.0475569	0.704836	9.84651409127285e-11	0.500949
ENSG00000167701	GPT	glutamic--pyruvic transaminase [Source:HGNC Symbol;Acc:HGNC:4552]	protein_coding	2875	-0.00613926	0.342918	0.0655286	0.0564437	0.000135435	0.642393	0.367338	0.000417461	0.234097	0.0046989	0.301313	0.674671	0.0996916	0.000540453	0.9999	0.485985	0.00148975	0.202887	-1.09391	0.507698	0.553787	0.0346161	0.000241609	0.812633	0.232982	0.000736435	0.250493	-0.00476312	0.2822	0.00706047	0.105521	2.47367313757369e-05	0.0147936	0.445964	4.99294172490864e-05	0.270006	-0.0037281	0.304996	0.723649	0.0946999	0.000552343	0.978585	0.471483	0.00148246	0.20238	0.405303	0.276323	0.409558	0.136476	0.000435993	0.999981	0.535151	0.00123738	0.207861	-0.00711277	0.232017	0.0445959	0.200234	0.000102366	0.340625	0.781236	0.000308949	0.240183	0.0459689	0.309753	0.81686	0.08907	0.000569363	0.999744	0.461665	0.00154472	0.201672	0.0500505	0.312214	0.825075	0.0872681	0.000570521	0.975277	0.459223	0.00153125	0.201625	-0.0164993	0.328472	0.929611	0.101494	0.000670948	0.993062	0.557709	0.00177899	0.199982	-0.0092935	0.308566	0.952825	0.0918953	0.000581622	0.999906	0.478726	0.00158976	0.201175	0.150355	0.348663	0.369824	0.0620962	0.000413465	0.988904	0.43885	0.00115719	0.209082	0.172462	0.35613	0.323303	0.0577063	0.000384256	0.996984	0.461916	0.0010839	0.210763	0.0135314	0.312397	0.938606	0.0926973	0.000581021	0.997713	0.525917	0.00157241	0.201199	-0.154871	0.288892	0.582362	0.119471	0.00051218	0.816707	0.546327	0.00134229	0.204136	0.00356448	0.309153	0.983293	0.0992925	0.000648502	0.995736	0.505352	0.00164928	0.200789	-0.0397828	0.208375	0.307495	0.36271	0.774419	0.224756	0.0933938	0.0532976	0.000626409	0.000345913	0.939618	0.804469	0.463207	0.369678	0.00164996	0.000980793	0.20161	0.215463	0.143312	0.337855	0.357589	0.0685681	0.000452455	0.99979	0.436357	0.00126836	0.209247	-0.114163	0.300475	0.753435	0.104074	0.00062203	0.895253	0.498003	0.00158836	0.201776	-0.0212156	0.304974	0.891335	0.0991307	0.000643508	0.99987	0.475399	0.00175269	0.200972	-0.279885	-10.1242	-69.2651	0.278404	0.271136	0.239103	0.430313	0.393542	0.0229419	0.134958	0.147697	0.182704	0.0004979	0.000475899	6.94009507258886e-05	0.909856	0.999765	0.296606	0.501328	0.615562	0.647024	0.00135895	0.0013195	0.000224985	0.207013	0.208069	0.251129	-0.328615	0.247566	0.256727	0.19027	0.00037485	0.999172	0.672824	0.00107205	0.213611	-0.271269	0.296153	0.401466	0.105608	0.000480804	0.768111	0.502889	0.00129917	0.20783	0.208375	0.36271	0.224756	0.0532976	0.000345913	0.804469	0.369678	0.000980793	0.215463	-10.1242	0.271136	0.393542	0.147697	0.000475899	0.999765	0.615562	0.0013195	0.208069	-69.2651	0.239103	0.0229419	0.182704	6.94009507258886e-05	0.296606	0.647024	0.000224985	0.251129	-0.223283	0.286025	0.481154	0.122661	0.000525297	0.735716	0.537849	0.00136651	0.205758	-0.00548233	0.274053	0.00203449	0.110992	9.01595723513574e-06	0.00483012	0.455209	1.94329230533755e-05	0.290219
ENSG00000230495		ras-related pseudogene	processed_pseudogene	NA	0.000570064	-0.200317	0.82578	0.15369	4.03890147906095e-09	0.980102	0.555826	3.06691183114387e-08	0.423484	0.000797791	-0.198633	0.92619	0.157592	4.11526359335439e-09	0.9999	0.578843	3.17354241376321e-08	0.423199	0.739703	-0.293408	0.606295	0.113543	6.95549311171079e-08	0.839851	0.401486	4.82225890310745e-07	0.421674	0.00123787	-0.1901	0.372059	0.172073	2.84104387283128e-09	0.455893	0.547433	1.14822763826977e-08	0.428819	0.00372969	-0.192605	0.64538	0.168481	3.74054617983362e-09	0.968037	0.590932	2.86019124651298e-08	0.424653	0.207934	-0.214303	0.582585	0.134053	3.58512206729492e-09	0.999981	0.531128	2.81161137324305e-08	0.425298	0.00379579	-0.155815	0.166078	0.268902	1.67565714359798e-09	0.580086	0.8348	1.32109596550585e-08	0.436719	-0.1986	-0.19783	0.190882	0.152504	1.84752929930912e-09	0.999744	0.56751	1.49803954019585e-08	0.435267	-0.00375932	-0.19742	0.982777	0.158551	4.13098332077534e-09	0.998363	0.575809	3.13683353912598e-08	0.423141	0.154456	-0.181032	0.280412	0.235158	3.09861011791925e-09	0.871043	0.719746	2.43649592265412e-08	0.431388	-0.187982	-0.218399	0.11683	0.114763	1.29816072864365e-09	0.999906	0.522957	1.07875188028e-08	0.440494	-0.234871	-0.258225	0.0662775	0.0677395	8.43363475595807e-10	0.988904	0.453471	7.20321037489588e-09	0.446807	-0.120863	-0.229824	0.368234	0.110364	2.82393553017161e-09	0.996984	0.579633	2.22556070608903e-08	0.42891	-0.0771659	-0.213101	0.567433	0.134296	3.54337131676762e-09	0.987465	0.597043	2.7492689899631e-08	0.425476	-0.160916	-0.218754	0.457035	0.124519	3.18597362758448e-09	0.744758	0.558107	2.41396093574373e-08	0.427087	-0.186268	-0.244511	0.149246	0.0840053	1.3007252408846e-09	0.457876	0.477842	1.06337482757741e-08	0.444412	-0.18706	0.114322	-0.205256	-0.171506	0.0748054	0.384248	0.134173	0.230248	7.75696312393255e-10	2.42670648624731e-09	0.664879	0.859177	0.532649	0.654804	6.66355799985717e-09	1.94566686523552e-08	0.452007	0.43509	-0.110794	-0.224171	0.351701	0.112639	2.30393527605652e-09	0.99979	0.521191	1.86302671409374e-08	0.435873	-0.272013	-0.220052	0.325795	0.116876	2.1997681988983e-09	0.624598	0.522731	1.73102787996513e-08	0.43657	-0.213776	-0.23513	0.0685857	0.0893765	7.25240091873012e-10	0.99987	0.457509	6.3507345755513e-09	0.452987	-0.243212	6.04322	-0.60991	-0.227345	-0.179143	-0.201952	0.369276	0.505262	0.979416	0.109929	0.210478	0.154081	2.37131939657098e-09	2.8122220597099e-09	3.46417374307591e-09	0.89507	0.999765	0.993793	0.461321	0.693822	0.610247	1.88671783422776e-08	2.24352347294188e-08	2.63626916234226e-08	0.435439	0.432861	0.42969	-0.247218	-0.247053	0.263983	0.0882781	1.92588554930867e-09	0.999172	0.523877	1.57322240828096e-08	0.438566	-0.217293	-0.211094	0.378779	0.130401	2.40668758648799e-09	0.757026	0.543495	1.91047470142957e-08	0.435215	0.114322	-0.171506	0.384248	0.230248	2.42670648624731e-09	0.859177	0.654804	1.94566686523552e-08	0.43509	6.04322	-0.179143	0.505262	0.210478	2.8122220597099e-09	0.999765	0.693822	2.24352347294188e-08	0.432861	-0.60991	-0.201952	0.979416	0.154081	3.46417374307591e-09	0.993793	0.610247	2.63626916234226e-08	0.42969	-0.263952	-0.227707	0.274506	0.106303	1.97520809132804e-09	0.567296	0.510943	1.56437683852955e-08	0.438187	0.00108597	-0.19018	0.439343	0.172629	3.11947976773095e-09	0.522371	0.547101	1.22298654696458e-08	0.427407
ENSG00000182162	P2RY8	P2Y receptor family member 8 [Source:HGNC Symbol;Acc:HGNC:15524]	protein_coding	286530	0.00810162	0.2343	0.108832	0.386766	0.14052	0.72523	0.775993	0.180819	0.0472553	0.00867821	0.262923	0.608016	0.33903	0.285431	0.9999	0.757762	0.340834	0.0195448	-5.18592	0.60218	0.0782614	0.109871	0.141848	0.448673	0.397009	0.181985	0.0540089	-0.00938359	0.224246	0.000357482	0.375987	0.00310554	0.001042	0.740723	0.00447001	0.160328	0.00991893	0.290535	0.533435	0.289066	0.275372	0.957392	0.718384	0.325626	0.0210632	-0.439959	0.314387	0.554172	0.262006	0.278403	0.999981	0.681567	0.335989	0.0206016	0.000729239	0.286206	0.89299	0.307121	0.305982	0.973669	0.852242	0.352956	0.0165566	0.335913	0.279276	0.26119	0.304173	0.212365	0.999744	0.726926	0.263632	0.031641	0.0930178	0.283085	0.785833	0.302226	0.301213	0.968945	0.727659	0.349586	0.0172373	-0.135808	0.186208	0.629786	0.53501	0.34997	0.960096	0.886373	0.403629	0.0107329	0.193298	0.300024	0.414741	0.273927	0.253987	0.999906	0.713466	0.309702	0.0244298	0.18262	0.325681	0.471617	0.246731	0.265155	0.988904	0.710516	0.31724	0.0226469	-0.0316893	0.269703	0.904731	0.34057	0.306307	0.996987	0.812991	0.359587	0.0165105	-0.0596233	0.265983	0.822355	0.340672	0.303211	0.994321	0.799207	0.356177	0.0169512	-0.216016	0.249348	0.611942	0.371763	0.285899	0.834851	0.802791	0.330101	0.0194751	-0.0232947	0.279882	0.927514	0.318579	0.320276	0.973795	0.760757	0.361782	0.0147463	0.175367	-0.201163	0.288949	0.232779	0.400095	0.437208	0.290159	0.407755	0.262336	0.270436	0.79721	0.868987	0.713651	0.787061	0.308769	0.318414	0.0233803	0.0220965	0.136578	0.313421	0.560654	0.259841	0.291849	0.99979	0.708209	0.345267	0.0188311	-0.0438819	0.282262	0.93605	0.307953	0.320439	0.976526	0.741687	0.361967	0.0147235	-0.00619504	0.284301	0.978846	0.304349	0.32095	0.99987	0.722886	0.37659	0.0146524	0.152264	-7.57409	-24.2842	0.301559	0.257457	0.26101	0.775862	0.67188	0.601678	0.281794	0.360577	0.347122	0.313845	0.305305	0.297382	0.972797	0.999765	0.820781	0.672569	0.813709	0.791377	0.364872	0.360176	0.340675	0.0156479	0.0168649	0.018015	-0.458371	0.200528	0.293259	0.479492	0.233287	0.999172	0.870408	0.286442	0.0282396	-0.239911	0.274514	0.622346	0.317647	0.29991	0.876559	0.747704	0.347164	0.0176458	-0.201163	0.232779	0.437208	0.407755	0.270436	0.868987	0.787061	0.318414	0.0220965	-7.57409	0.257457	0.67188	0.360577	0.305305	0.999765	0.813709	0.360176	0.0168649	-24.2842	0.26101	0.601678	0.347122	0.297382	0.820781	0.791377	0.340675	0.018015	-0.126999	0.272595	0.790251	0.327216	0.31475	0.912523	0.764864	0.355695	0.0155202	-0.0101379	0.212493	0.000126441	0.395943	0.0013867	0.000405978	0.752672	0.00210135	0.180438
ENSG00000245498	MSANTD2-AS1	MSANTD2 antisense RNA 1 [Source:HGNC Symbol;Acc:HGNC:55601]	lncRNA	100507283	-0.00136436	-0.048986	0.556248	0.694825	5.66541703942421e-14	0.939392	0.918354	8.41961906587572e-13	0.568914	-0.0173843	-0.0256828	0.0220579	0.832167	5.29011158619859e-15	0.9999	0.963177	9.14417406432424e-14	0.594344	-0.530382	0.0299782	0.695265	0.862763	2.50611592296802e-11	0.882538	0.947088	3.11297002347896e-10	0.545497	0.00345435	-0.0365071	0.00447319	0.758177	1.33166321605681e-15	0.00987156	0.928526	1.76250539906349e-14	0.608404	-0.00760951	-0.0658118	0.293425	0.595653	3.92740889964788e-14	0.928136	0.888777	6.00394339207008e-13	0.572952	0.385865	-0.0880809	0.253586	0.486874	3.56587692967194e-14	0.999981	0.833257	5.55742587256587e-13	0.574009	-0.000840313	-0.0655548	0.733688	0.606681	6.333219352755e-14	0.925776	0.94672	9.39864207228392e-13	0.567678	0.0112509	-0.0563532	0.934447	0.650842	6.67580660214342e-14	0.999744	0.912364	9.98543616284113e-13	0.567092	-0.258372	-0.0698164	0.094907	0.569302	1.73698043954596e-14	0.817611	0.87779	2.78425385402104e-13	0.581798	0.277657	0.0468222	0.0278012	0.723605	6.76793262103704e-15	0.659764	0.945449	1.15420988617456e-13	0.596218	0.113841	-0.043564	0.291253	0.72581	3.90849556144046e-14	0.999906	0.938728	6.03713130299407e-13	0.573004	0.0296592	-0.0486844	0.797827	0.703745	6.48857303627641e-14	0.991896	0.939612	9.66365430155812e-13	0.567408	-0.0634933	-0.0735131	0.598469	0.567363	5.85740423315893e-14	0.996984	0.911689	8.73613996237309e-13	0.568544	0.033777	-0.0494383	0.780168	0.696852	6.45017576674288e-14	0.993401	0.942218	9.61334935550518e-13	0.567474	-0.155555	-0.0772002	0.422253	0.542507	4.90562891037287e-14	0.720293	0.887928	7.25935384845078e-13	0.570505	0.262754	0.0122643	0.0186156	0.918514	3.29953111466903e-15	0.270586	0.985412	5.83758880712618e-14	0.603663	0.138099	-0.163829	-0.0457409	-0.0913874	0.133426	0.151978	0.702275	0.459573	1.62437586111139e-14	1.78960193291521e-14	0.685464	0.792626	0.929024	0.816627	2.64535589722862e-13	2.90440388582167e-13	0.586944	0.585904	0.117525	-0.0244151	0.257698	0.841655	2.60015243247855e-14	0.99979	0.971405	4.17106950733607e-13	0.581867	0.250175	-0.0314224	0.300932	0.796165	2.87988685278415e-14	0.605114	0.957414	4.52218308370015e-13	0.580756	0.159224	-0.023465	0.121714	0.84571	1.51565494934168e-14	0.99987	0.963829	2.50077056907241e-13	0.587686	0.232733	-6.17865	11.4355	-0.0237478	-0.0713273	-0.0372012	0.325322	0.435492	0.57953	0.847131	0.566413	0.762011	3.02660449284935e-14	3.60157200566976e-14	4.16663250824087e-14	0.890663	0.999765	0.80565	0.959375	0.902995	0.954732	4.78507090260057e-13	5.65541940754454e-13	6.36965143030562e-13	0.580215	0.578313	0.576713	0.480584	0.0402298	0.0115759	0.740707	2.1965222097188e-15	0.999172	0.951278	4.07315874290636e-14	0.607815	0.0444744	-0.0466341	0.837059	0.701601	4.73594994518802e-14	0.950706	0.933584	7.27204240292117e-13	0.575301	-0.163829	-0.0913874	0.151978	0.459573	1.78960193291521e-14	0.792626	0.816627	2.90440388582167e-13	0.585904	-6.17865	-0.0713273	0.435492	0.566413	3.60157200566976e-14	0.999765	0.902995	5.65541940754454e-13	0.578313	11.4355	-0.0372012	0.57953	0.762011	4.16663250824087e-14	0.80565	0.954732	6.36965143030562e-13	0.576713	0.0784892	-0.0407901	0.710948	0.740306	4.52312090339737e-14	0.874386	0.946216	6.85918757405872e-13	0.575809	0.00333965	-0.0347256	0.00673794	0.770765	1.9076526679749e-15	0.0140668	0.93221	2.38096109237468e-14	0.60479
ENSG00000154127	UBASH3B	ubiquitin associated and SH3 domain containing B [Source:HGNC Symbol;Acc:HGNC:29884]	protein_coding	84959	0.00285509	0.125032	0.528823	0.6086	0.315646	0.933855	0.887853	0.363539	0.0151993	0.00177092	0.137393	0.90658	0.574946	0.350656	0.9999	0.883155	0.406064	0.0105043	1.73801	-0.0645879	0.50516	0.846537	0.518035	0.783362	0.940868	0.554979	-0.00996333	0.0110625	0.204188	1.0542124591097e-06	0.332781	3.338862751493e-05	5.87568830009013e-06	0.70637	6.59217863043874e-05	0.263848	-0.00404212	0.135515	0.776027	0.578746	0.344326	0.984007	0.881379	0.394931	0.0113295	-0.0818536	0.147244	0.901824	0.555251	0.350519	0.999981	0.866049	0.407978	0.010522	-0.00339364	0.103498	0.481752	0.676855	0.307084	0.821786	0.968192	0.354109	0.0164004	0.262097	0.141321	0.325707	0.559453	0.268405	0.999744	0.874004	0.322111	0.0221384	-0.101672	0.135237	0.738906	0.579269	0.341511	0.961433	0.883468	0.388724	0.0116997	-0.3139	0.08154	0.210306	0.758826	0.230103	0.839591	0.952311	0.283503	0.0287993	0.290699	0.173267	0.167097	0.474001	0.202408	0.999906	0.837969	0.255138	0.0335249	0.296672	0.217573	0.187789	0.380787	0.213478	0.988904	0.815796	0.26377	0.0314347	0.19675	0.193589	0.403384	0.440347	0.289906	0.996984	0.866794	0.343086	0.0188815	0.162474	0.173948	0.491829	0.482708	0.309019	0.987465	0.872326	0.362038	0.016127	0.289766	0.179291	0.444655	0.469856	0.299445	0.736174	0.857947	0.343966	0.0174914	0.389445	0.229983	0.0866584	0.351256	0.153633	0.377674	0.78744	0.191361	0.0445191	0.360407	-0.37866	0.147267	0.0409018	0.0512919	0.100357	0.538559	0.869054	0.115769	0.165654	0.656297	0.782323	0.86301	0.968723	0.153137	0.209494	0.0548385	0.0416844	0.283238	0.198086	0.175982	0.421427	0.217053	0.99979	0.820736	0.268538	0.0311569	0.708707	0.188474	0.145383	0.440641	0.198675	0.442875	0.83126	0.238846	0.0346699	0.159232	0.164894	0.445984	0.503702	0.312777	0.99987	0.845055	0.368329	0.0157988	-0.235365	-14.9888	26.1587	0.114564	0.0846661	0.165871	0.623079	0.348408	0.530099	0.646788	0.735482	0.503918	0.343485	0.287461	0.329416	0.950094	0.999765	0.775056	0.891391	0.95043	0.875621	0.39414	0.342059	0.372147	0.0115898	0.019486	0.0134856	0.334792	0.201631	0.392086	0.428679	0.299716	0.999172	0.845334	0.354292	0.0176741	0.250808	0.150983	0.565368	0.538542	0.335238	0.847482	0.870603	0.382462	0.0126948	-0.37866	0.0409018	0.100357	0.869054	0.165654	0.782323	0.968723	0.209494	0.0416844	-14.9888	0.0846661	0.348408	0.735482	0.287461	0.999765	0.95043	0.342059	0.019486	26.1587	0.165871	0.530099	0.503918	0.329416	0.775056	0.875621	0.372147	0.0134856	0.509906	0.190659	0.23125	0.439917	0.244615	0.525868	0.832915	0.28546	0.0262937	0.0106468	0.209579	4.10070488624228e-06	0.328281	0.000105147	1.88135095618869e-05	0.701027	0.000190714	0.239604
ENSG00000255857	PXN-AS1	PXN antisense RNA 1 [Source:HGNC Symbol;Acc:HGNC:44123]	lncRNA	NA	0.000369484	0.207009	0.867192	0.0849027	0.00968602	0.985692	0.438143	0.0180953	0.130261	-0.00224953	0.212986	0.759392	0.0765726	0.00943799	0.9999	0.438045	0.0183383	0.130972	-0.808931	0.334499	0.533373	0.047218	0.0848037	0.800459	0.26595	0.117175	0.0745526	0.000625882	0.212615	0.597365	0.0755043	0.0087727	0.670232	0.385697	0.011733	0.132969	-0.0116198	0.194622	0.0901658	0.0981287	0.00309129	0.866002	0.479602	0.00675674	0.160445	0.131838	0.198184	0.683042	0.105032	0.00917044	0.999981	0.481131	0.0180409	0.131759	-0.00301003	0.176175	0.198336	0.144613	0.00506597	0.616357	0.715533	0.00989975	0.147659	-0.141571	0.208581	0.27519	0.0789412	0.0061036	0.999744	0.435632	0.01248	0.142733	-0.0926511	0.204197	0.532344	0.0875094	0.00839604	0.917954	0.459308	0.0161166	0.134163	-0.0923271	0.219266	0.449365	0.0938733	0.00725014	0.92149	0.545414	0.0144075	0.139694	0.166469	0.227765	0.103339	0.0544726	0.00337934	0.999906	0.386811	0.00751692	0.158167	0.0493593	0.221833	0.654152	0.0712141	0.00904824	0.988904	0.463543	0.0174912	0.132125	0.0533012	0.223389	0.642443	0.0705545	0.00899532	0.996984	0.497612	0.0173776	0.132286	0.130037	0.235767	0.257239	0.0518773	0.00588067	0.987465	0.426464	0.0120072	0.143721	-0.00750526	0.208009	0.967621	0.0884895	0.0097869	0.989061	0.490039	0.017966	0.129977	0.0971342	0.232608	0.383038	0.0580846	0.00800062	0.678594	0.41624	0.014983	0.137009	0.0688891	-0.0398165	0.211538	0.199705	0.448457	0.724653	0.0777452	0.106392	0.00861388	0.0102886	0.821066	0.947435	0.426124	0.489731	0.0164664	0.019332	0.134983	0.130068	0.113088	0.233397	0.267698	0.0547314	0.00664164	0.99979	0.399011	0.0135132	0.142069	0.142705	0.219912	0.548999	0.0697716	0.00937916	0.782165	0.426961	0.0172038	0.132636	0.0775213	0.222349	0.445706	0.0663297	0.00859005	0.99987	0.40083	0.0169681	0.135059	-0.00616379	11.9926	26.28	0.209438	0.254152	0.236362	0.978911	0.121298	0.193012	0.0882738	0.0378293	0.0508655	0.0107992	0.00414358	0.0055104	0.998295	0.999765	0.511763	0.423879	0.373947	0.405018	0.0201768	0.0089135	0.0108211	0.128717	0.154623	0.147083	-0.0211057	0.206194	0.911903	0.0999383	0.0107504	0.999172	0.546113	0.0204567	0.128843	-0.0721096	0.206861	0.734249	0.086236	0.0103243	0.915215	0.463625	0.0192497	0.129971	-0.0398165	0.199705	0.724653	0.106392	0.0102886	0.947435	0.489731	0.019332	0.130068	11.9926	0.254152	0.121298	0.0378293	0.00414358	0.999765	0.373947	0.0089135	0.154623	26.28	0.236362	0.193012	0.0508655	0.0055104	0.511763	0.405018	0.0108211	0.147083	0.0127562	0.211371	0.951138	0.0834649	0.0107863	0.980394	0.466351	0.0193666	0.12875	0.000553222	0.212601	0.644632	0.0757836	0.00900537	0.712885	0.385609	0.0119975	0.132255
ENSG00000155974	GRIP1	glutamate receptor interacting protein 1 [Source:HGNC Symbol;Acc:HGNC:18708]	protein_coding	23426	-0.00439891	-0.0511917	0.226156	0.792911	0.000867851	0.829836	0.950068	0.00218179	0.191736	-0.00706697	-0.0625736	0.560045	0.750212	0.00139122	0.9999	0.94109	0.00344345	0.180358	-2.89831	0.132245	0.16865	0.621956	0.00269203	0.539505	0.835339	0.00601421	0.186567	-0.00684666	-0.114459	0.000274051	0.5267	4.99168780761476e-06	0.000821601	0.828972	1.13542206762034e-05	0.301712	0.0152394	-0.0561819	0.180064	0.772257	0.000754302	0.899248	0.946376	0.00195759	0.195064	0.217639	-0.0929316	0.683314	0.643022	0.00149538	0.999981	0.89949	0.00369688	0.178593	0.000548039	-0.0690768	0.887851	0.730222	0.00158942	0.972521	0.970947	0.00354595	0.177097	-0.0940454	-0.0753426	0.661859	0.700086	0.00147998	0.999744	0.928362	0.00359096	0.178847	-0.0494768	-0.0776271	0.840235	0.692352	0.00157576	0.977585	0.924719	0.00375677	0.177309	0.39624	0.066755	0.0468852	0.750284	0.000299806	0.691525	0.950641	0.000868891	0.218743	-0.0725895	-0.0832324	0.669675	0.671966	0.00148572	0.999906	0.922848	0.00364613	0.178752	0.00456097	-0.073871	0.980024	0.713849	0.00160221	0.999062	0.942467	0.00385293	0.1769	-0.0859214	-0.0982304	0.650587	0.627117	0.00147144	0.996984	0.929727	0.00356569	0.178988	-0.34955	-0.146972	0.0635238	0.452725	0.000374472	0.987465	0.860848	0.00106249	0.211353	-0.318056	-0.11761	0.29619	0.554158	0.0010156	0.631472	0.891021	0.0024717	0.187976	-0.0704265	-0.0831792	0.698553	0.67548	0.00165994	0.868856	0.927712	0.0037965	0.177974	-0.0809567	0.15882	-0.0685512	-0.0254075	0.585054	0.387759	0.723794	0.8985	0.00156073	0.00129477	0.875723	0.859317	0.93534	0.976473	0.00371328	0.00315224	0.179505	0.184113	0.00315443	-0.0662076	0.984925	0.737241	0.00176638	0.99979	0.94592	0.00425757	0.176426	0.244695	-0.050027	0.528378	0.798159	0.00149746	0.769417	0.957414	0.0034545	0.18053	0.0523478	-0.0585841	0.75242	0.764947	0.00169513	0.99987	0.94325	0.00412691	0.177452	0.405125	-23.0635	-83.7556	-0.0235446	-0.151582	-0.150564	0.284725	0.0667248	0.00973405	0.904883	0.439222	0.426407	0.00109577	0.000428352	0.000101922	0.881232	0.999765	0.285398	0.972761	0.850574	0.840289	0.00271896	0.00120047	0.000317073	0.188192	0.210521	0.242819	-0.00915044	-0.0685495	0.976524	0.735158	0.00176601	0.999172	0.950468	0.00424046	0.176431	0.322593	-0.0523809	0.350326	0.786988	0.00122813	0.740119	0.958225	0.0029872	0.185409	0.15882	-0.0254075	0.387759	0.8985	0.00129477	0.859317	0.976473	0.00315224	0.184113	-23.0635	-0.151582	0.0667248	0.439222	0.000428352	0.999765	0.850574	0.00120047	0.210521	-83.7556	-0.150564	0.00973405	0.426407	0.000101922	0.285398	0.840289	0.000317073	0.242819	0.0606334	-0.0608013	0.858166	0.757834	0.00174338	0.944376	0.951581	0.00393498	0.176753	-0.0062528	-0.115613	0.00112391	0.529495	1.62307632495024e-05	0.00283856	0.829881	3.35516403546098e-05	0.278539
ENSG00000208028	MIR616	microRNA 616 [Source:HGNC Symbol;Acc:HGNC:32872]	miRNA	693201	0.00457524	-0.285292	0.180704	0.122064	0.00604568	0.797239	0.50917	0.0120232	0.142986	0.0229234	-0.30096	0.0421764	0.098587	0.00233909	0.9999	0.484345	0.00544313	0.1675	5.80669	-0.749542	0.00282203	0.00263818	0.000854006	0.308694	0.0687845	0.00221964	0.218058	0.00756159	-0.216953	1.41547243428871e-05	0.188714	3.86661492981036e-06	5.87244655390046e-05	0.568202	8.97365200553645e-06	0.306601	-0.0027091	-0.263827	0.801201	0.155682	0.0119791	0.987392	0.573998	0.0219709	0.124387	-0.118645	-0.250727	0.81331	0.186463	0.0120149	0.999981	0.599849	0.0228023	0.124304	0.00152098	-0.243879	0.677441	0.197639	0.0114768	0.904653	0.77946	0.0202998	0.125578	-0.0978878	-0.26077	0.628648	0.158958	0.0112066	0.999744	0.574678	0.0211392	0.12624	-0.205974	-0.271177	0.371531	0.142625	0.00897523	0.882053	0.554419	0.0170647	0.132347	-0.0149045	-0.278144	0.937683	0.173126	0.0131799	0.993847	0.653078	0.0242766	0.12311	-0.147344	-0.277069	0.356661	0.135162	0.00879592	0.999906	0.55467	0.0172682	0.132897	0.10093	-0.234258	0.555715	0.217721	0.0107201	0.988904	0.682522	0.0202452	0.127468	-0.0640132	-0.277738	0.720055	0.147078	0.0116786	0.996984	0.638835	0.0217768	0.125094	0.0763282	-0.244768	0.670051	0.194549	0.0114386	0.987465	0.67996	0.0214022	0.125671	0.171119	-0.237577	0.551396	0.208132	0.010688	0.802201	0.666283	0.0193942	0.127551	0.211259	-0.207921	0.22039	0.269169	0.00780396	0.533608	0.71741	0.014645	0.137689	0.0772366	-0.129547	-0.255265	-0.290691	0.584242	0.459567	0.169241	0.128496	0.0125268	0.0113723	0.875585	0.878031	0.582396	0.529195	0.0227488	0.0210941	0.124548	0.12727	0.109534	-0.234313	0.490064	0.213002	0.0116906	0.99979	0.662638	0.0220242	0.126495	0.37368	-0.231179	0.310876	0.214791	0.0094176	0.611967	0.654208	0.0172652	0.132523	0.00372222	-0.256293	0.981208	0.172104	0.0140708	0.99987	0.583256	0.0260066	0.121251	-0.458074	-0.16247	32.1729	-0.305855	-0.257478	-0.224727	0.203205	0.989289	0.305403	0.104798	0.178265	0.229933	0.00744827	0.0140728	0.0093307	0.862763	0.999765	0.613282	0.454016	0.654214	0.693649	0.0146156	0.0256909	0.0171527	0.138961	0.121247	0.132779	-0.143302	-0.283377	0.628067	0.143814	0.0128468	0.999172	0.611903	0.0238802	0.123835	0.061106	-0.254139	0.852959	0.173114	0.0138874	0.955507	0.604228	0.0248686	0.121624	-0.129547	-0.290691	0.459567	0.128496	0.0113723	0.878031	0.529195	0.0210941	0.12727	-0.16247	-0.257478	0.989289	0.178265	0.0140728	0.999765	0.654214	0.0256909	0.121247	32.1729	-0.224727	0.305403	0.229933	0.0093307	0.613282	0.693649	0.0171527	0.132779	0.267679	-0.230144	0.406282	0.220359	0.0107538	0.676197	0.669351	0.019323	0.128835	0.00731686	-0.213012	3.64824075477834e-05	0.201985	8.70512141654099e-06	0.000134227	0.583598	1.8819657867601e-05	0.290908
ENSG00000198901	PRC1	protein regulator of cytokinesis 1 [Source:HGNC Symbol;Acc:HGNC:9341]	protein_coding	9055	0.000210976	0.215032	0.947693	0.216801	1.46381516567289e-31	0.995391	0.631317	1.51523076303433e-29	0.844689	0.0109684	0.196804	0.30339	0.25527	8.6553272616757e-32	0.9999	0.69044	9.47803889507498e-30	0.846711	1.39999	0.0987026	0.436914	0.668382	2.80231165040958e-28	0.743988	0.861287	2.90074110439909e-26	0.854943	0.00321407	0.234674	0.0597468	0.16729	2.50938699608078e-32	0.0967311	0.541838	2.46275027549324e-30	0.851371	0.00191776	0.218552	0.848932	0.208233	1.44068483886241e-31	0.989289	0.637808	1.48390538402828e-29	0.844751	0.168875	0.202306	0.719347	0.253723	1.37558646767615e-31	0.999981	0.673303	1.45281482469391e-29	0.84493	0.00189413	0.236841	0.579682	0.180991	1.25911265232707e-31	0.868966	0.758783	1.31643707760387e-29	0.845272	-0.0414001	0.21605	0.827056	0.212223	1.43249203749738e-31	0.999744	0.639467	1.49771001669198e-29	0.844773	-0.322333	0.199424	0.133272	0.243772	4.7730910867056e-32	0.83146	0.6716	5.25444090740724e-30	0.848969	-0.274886	0.148186	0.120542	0.42929	1.14993484175159e-31	0.776468	0.845927	1.25264629934469e-29	0.849115	-0.0103127	0.215015	0.945174	0.216692	1.46350527679385e-31	0.999906	0.6536	1.53013521552627e-29	0.84469	-0.064608	0.199397	0.687041	0.262315	1.35303421043951e-31	0.988904	0.72767	1.41463466243238e-29	0.844994	-0.1702	0.17027	0.307117	0.337589	8.72545986201105e-32	0.996984	0.811153	9.26234274943887e-30	0.84668	-0.146588	0.186018	0.38096	0.289447	1.00085762483906e-31	0.987465	0.760567	1.05170927991927e-29	0.846155	-0.0768977	0.205888	0.774999	0.244152	1.40845719394729e-31	0.91514	0.70888	1.45071090976571e-29	0.844839	-0.0881283	0.197881	0.586921	0.265572	3.06580644175419e-31	0.810625	0.715306	3.17349098642476e-29	0.845333	-0.0107029	-0.116386	0.218081	0.18793	0.935587	0.478508	0.210639	0.292784	3.53981305550189e-31	2.76535248281316e-31	0.986362	0.882675	0.634141	0.707706	3.7009723835564e-29	2.9355063141536e-29	0.84477	0.845735	-0.0430799	0.209429	0.772402	0.235993	3.40641947301107e-31	0.99979	0.684563	3.54369817777341e-29	0.844921	0.181599	0.230796	0.600187	0.188796	3.09721696009574e-31	0.814207	0.624248	3.2220348035876e-29	0.845293	-0.140459	0.196106	0.341665	0.261403	2.26364874296687e-31	0.99987	0.688077	2.42770493536952e-29	0.846513	-0.547778	1.7209	-3.28564	0.159741	0.224627	0.215021	0.103406	0.879416	0.911381	0.360308	0.209866	0.2235	9.47592018646863e-32	3.51086987559353e-31	3.5295048781454e-31	0.855786	0.999765	0.967083	0.738452	0.693202	0.689748	1.04870210318971e-29	3.68925043593934e-29	3.69019489923081e-29	0.849851	0.844802	0.844781	-0.229572	0.175857	0.40704	0.330005	2.52171137273235e-31	0.999172	0.791243	2.67687381740149e-29	0.846094	0.054901	0.220769	0.859003	0.206429	3.49596607743545e-31	0.956447	0.645495	3.6368535103561e-29	0.844819	-0.116386	0.18793	0.478508	0.292784	2.76535248281316e-31	0.882675	0.707706	2.9355063141536e-29	0.845735	1.7209	0.224627	0.879416	0.209866	3.51086987559353e-31	0.999765	0.693202	3.68925043593934e-29	0.844802	-3.28564	0.215021	0.911381	0.2235	3.5295048781454e-31	0.967083	0.689748	3.69019489923081e-29	0.844781	0.0904252	0.227337	0.765161	0.198443	3.39698001233631e-31	0.899668	0.643724	3.48165350426942e-29	0.844931	0.00272986	0.233884	0.115293	0.17171	4.26446437389423e-32	0.168999	0.545436	4.05143587960015e-30	0.849393
ENSG00000250387	LINC02197	long intergenic non-protein coding RNA 2197 [Source:HGNC Symbol;Acc:HGNC:53063]	lncRNA	NA	-0.00227769	-0.0101241	0.543885	0.960023	9.41730097415894e-09	0.937535	0.992478	6.71935404898323e-08	0.410412	-0.00153538	-0.0197686	0.90217	0.922271	1.11105633703894e-08	0.9999	0.984966	8.01825811600147e-08	0.407819	-1.01491	0.0747925	0.649104	0.793476	1.57053813084216e-07	0.862785	0.916393	1.02178287524396e-06	0.406917	-0.00894749	-0.073975	2.01275775575008e-06	0.673282	2.40630794227541e-13	1.03991651020949e-05	0.89609	2.14230393868131e-12	0.552572	-0.0037895	-0.0271736	0.747261	0.892893	1.06586756884032e-08	0.981136	0.975089	7.53531791956908e-08	0.408471	0.252085	-0.0431856	0.646053	0.834076	1.0137755579659e-08	0.999981	0.961141	7.3853691383188e-08	0.409257	0.00279237	0.00798256	0.484361	0.969008	8.90005044634206e-09	0.82315	0.998514	6.24745106567452e-08	0.411295	0.0198638	-0.0224198	0.928511	0.911367	1.11473244189364e-08	0.999744	0.981982	7.92368473127254e-08	0.407767	0.0794111	-0.0183531	0.753145	0.927506	1.06833450470874e-08	0.963215	0.984767	7.62530624527277e-08	0.408435	0.133896	0.00698814	0.520096	0.974818	1.30855322980931e-08	0.93576	0.996372	9.17928472670681e-08	0.408996	-0.0187126	-0.0245883	0.914937	0.903294	1.1129815833649e-08	0.999906	0.979796	8.00438811734882e-08	0.407791	-0.0686895	-0.0403206	0.713911	0.845607	1.05073551328809e-08	0.988904	0.972619	7.52033130012798e-08	0.408695	0.0078587	-0.0203608	0.967906	0.922092	1.11809136934666e-08	0.997591	0.990635	7.95860726330021e-08	0.407719	-0.101715	-0.0434073	0.603359	0.83238	9.8613951811373e-09	0.987465	0.974046	7.10689948523528e-08	0.40969	-0.207625	-0.0502599	0.508379	0.806543	9.11783693843285e-09	0.777381	0.963568	6.36192026217131e-08	0.410917	-0.353136	-0.104905	0.0600558	0.605434	2.96841427929108e-09	0.341586	0.904348	2.29281285634177e-08	0.432041	-0.195272	0.300451	-0.0271498	0.0553494	0.205145	0.115496	0.892415	0.78785	7.35039141025204e-09	4.8821329678641e-09	0.703722	0.78526	0.97649	0.947021	5.43855774117013e-08	3.73447274005075e-08	0.418081	0.424428	-0.155529	-0.0551099	0.370889	0.787966	1.07159439860735e-08	0.99979	0.961061	7.80111723492809e-08	0.412161	-0.526858	-0.0593029	0.191559	0.769656	7.01294126550348e-09	0.495471	0.950692	5.08224507036104e-08	0.418814	-0.177763	-0.0511597	0.30328	0.801277	9.49194703850454e-09	0.99987	0.954763	6.97349753118381e-08	0.414073	-0.149319	5.32911	-52.4435	-0.0390287	-0.00348811	-0.0754773	0.706487	0.687793	0.126016	0.850425	0.98664	0.709676	1.45845282009995e-08	1.44509947260602e-08	5.2051851184604e-09	0.960635	0.999765	0.440063	0.959788	0.997745	0.942874	1.02619443270204e-07	1.02407151318259e-07	3.82547091397694e-08	0.407269	0.407416	0.42344	-0.256151	-0.0704267	0.429058	0.738163	1.16322884214327e-08	0.999172	0.95107	8.40352058667809e-08	0.410863	-0.0472091	-0.0251832	0.896092	0.901452	1.54603242054948e-08	0.967244	0.981314	1.07151067761334e-07	0.406338	0.300451	0.0553494	0.115496	0.78785	4.8821329678641e-09	0.78526	0.947021	3.73447274005075e-08	0.424428	5.32911	-0.00348811	0.687793	0.98664	1.44509947260602e-08	0.999765	0.997745	1.02407151318259e-07	0.407416	-52.4435	-0.0754773	0.126016	0.709676	5.2051851184604e-09	0.440063	0.942874	3.82547091397694e-08	0.42344	-0.278022	-0.0508344	0.431544	0.804195	1.16688638027884e-08	0.696131	0.960067	8.10084685621675e-08	0.410814	-0.00944727	-0.0837583	5.96367763547281e-07	0.628332	7.77459740412347e-14	3.39202506516258e-06	0.878213	7.19885507744517e-13	0.565393
ENSG00000256969		novel transcript	lncRNA	NA	-0.0102056	0.946122	0.11094	0.00689602	0.00148474	0.725908	0.141151	0.00350006	0.178768	-0.0235627	0.932374	0.270316	0.00826297	0.00256975	0.9999	0.168548	0.0058994	0.165133	-7.16477	1.56603	0.0290628	0.000304398	0.000116589	0.386984	0.0266105	0.000386883	0.268307	-0.00439249	0.865477	0.202448	0.0133204	0.00217094	0.27455	0.179498	0.00319959	0.169369	-0.00555281	0.88388	0.783404	0.0124141	0.00409231	0.98441	0.20242	0.00865026	0.153231	-1.2166	0.990683	0.194884	0.00582726	0.0021216	0.999981	0.135689	0.00502128	0.169943	-0.0276676	0.58892	2.07501227556147e-05	0.0654325	1.59265255399203e-06	0.00795983	0.585418	7.29080946938576e-06	0.323241	-0.00272283	0.890748	0.994287	0.0116024	0.00421952	0.999744	0.190763	0.00903214	0.152436	-0.131173	0.883939	0.762322	0.0123589	0.00406599	0.964534	0.199886	0.00861302	0.153398	0.0337783	0.911648	0.92483	0.0187664	0.00675074	0.992495	0.301771	0.0135614	0.141629	-0.0895744	0.880667	0.7659	0.0129042	0.00407064	0.999906	0.21442	0.00885084	0.153368	-0.163952	0.848175	0.610307	0.0189631	0.00379746	0.988904	0.277901	0.00824307	0.155165	-0.218703	0.831768	0.513925	0.0217797	0.00354894	0.996984	0.331976	0.00773782	0.156909	-0.208427	0.847875	0.535216	0.0179258	0.00360956	0.987465	0.289344	0.00785896	0.156474	-0.340348	0.845219	0.52798	0.0184583	0.00358933	0.788711	0.261237	0.00751229	0.156618	-0.0151419	0.90134	0.962473	0.0119735	0.00462882	0.987417	0.213105	0.00928442	0.15171	-0.042968	0.0565939	0.90395	0.919619	0.869973	0.862181	0.00998592	0.0109038	0.00458305	0.00457686	0.969111	0.977384	0.175687	0.190804	0.00948806	0.00958685	0.151972	0.152008	-0.0616615	0.892144	0.834582	0.0121725	0.00455199	0.99979	0.211672	0.0096988	0.152152	-0.556978	0.866539	0.416803	0.0138457	0.00354527	0.695317	0.213298	0.00736376	0.158693	0.215804	0.938956	0.461608	0.00787556	0.00371874	0.99987	0.159706	0.0081988	0.15745	0.709163	-34.9851	-93.2976	0.980667	0.776331	0.811606	0.289801	0.116905	0.107993	0.00601406	0.0279972	0.019985	0.00293637	0.0016908	0.00160514	0.88317	0.999765	0.418183	0.12244	0.331159	0.275187	0.00650975	0.00406502	0.00369431	0.163559	0.177516	0.178808	-0.539575	0.805082	0.325126	0.0260533	0.00312527	0.999172	0.336312	0.00701373	0.161955	-1.29517	0.846727	0.0319771	0.0131424	0.000688352	0.607038	0.208838	0.00179046	0.199373	0.0565939	0.919619	0.862181	0.0109038	0.00457686	0.977384	0.190804	0.00958685	0.152008	-34.9851	0.776331	0.116905	0.0279972	0.0016908	0.999765	0.331159	0.00406502	0.177516	-93.2976	0.811606	0.107993	0.019985	0.00160514	0.418183	0.275187	0.00369431	0.178808	-0.765098	0.828428	0.200087	0.0183715	0.00237039	0.493565	0.250648	0.00517289	0.169025	-0.00512836	0.857492	0.140766	0.0138968	0.00173257	0.200165	0.184164	0.00258388	0.174972
ENSG00000204856	FAM216A	family with sequence similarity 216 member A [Source:HGNC Symbol;Acc:HGNC:30180]	protein_coding	29902	-0.00194481	0.098257	0.455813	0.484308	0.0133073	0.916557	0.827844	0.0237678	0.121446	-0.00803831	0.101904	0.353432	0.467834	0.0118164	0.9999	0.833912	0.0223096	0.124768	-2.62391	0.298169	0.0767627	0.115683	0.00648206	0.446859	0.404552	0.0128861	0.16092	-0.00516026	0.0580082	0.000117465	0.650452	3.28107849221903e-05	0.000388548	0.888303	6.48670839121144e-05	0.264209	0.0117233	0.102225	0.149141	0.461568	0.00730376	0.888271	0.830382	0.0142875	0.137931	-0.0117722	0.0886734	0.97541	0.537146	0.0164954	0.999981	0.859782	0.0299323	0.115366	-0.00367202	0.0476471	0.184251	0.736829	0.00828674	0.600733	0.971978	0.0152444	0.134519	-0.0027596	0.0876981	0.985698	0.531679	0.0164994	0.999744	0.862575	0.0295427	0.115359	0.168322	0.096455	0.336471	0.490062	0.0115302	0.874544	0.841702	0.0212182	0.12545	-0.135404	0.0269433	0.34783	0.86037	0.018129	0.888693	0.979726	0.031906	0.113958	0.122512	0.101507	0.313034	0.468608	0.0111137	0.999906	0.835627	0.0211441	0.12647	0.0490324	0.100441	0.706642	0.485999	0.0156247	0.988904	0.863656	0.0280392	0.116911	-0.0123523	0.0843748	0.92753	0.560375	0.016449	0.997591	0.908955	0.0293263	0.115447	-0.0582212	0.0757281	0.668941	0.595863	0.0153782	0.987465	0.912692	0.0276613	0.117363	-0.0988871	0.0744758	0.650775	0.602515	0.0152476	0.854091	0.90946	0.0263774	0.117605	-0.0319176	0.0838582	0.807996	0.559289	0.0227524	0.921931	0.890292	0.0369371	0.107292	-0.0188687	0.0675993	0.0908604	0.108898	0.860212	0.611203	0.517611	0.451114	0.0229954	0.0210933	0.965723	0.918131	0.852415	0.812849	0.0383891	0.035826	0.106977	0.109528	-0.0546025	0.0800049	0.650361	0.574205	0.0215227	0.99979	0.891948	0.0373292	0.108934	-0.251888	0.0739298	0.3681	0.599988	0.0170808	0.658318	0.896957	0.0288741	0.115685	0.141663	0.113645	0.235157	0.418809	0.0135488	0.99987	0.799273	0.0251738	0.122327	0.517079	0.362433	-0.283514	0.146537	0.0925866	0.0909718	0.0566744	0.968502	0.99053	0.297068	0.521498	0.523071	0.00562693	0.0232533	0.0232658	0.855786	0.999765	0.997337	0.686901	0.889151	0.884192	0.0114483	0.03965	0.0377825	0.146524	0.106646	0.10663	0.0511021	0.100704	0.819922	0.491642	0.0228148	0.999172	0.875179	0.0392692	0.107211	-0.106396	0.0864805	0.670333	0.538807	0.0217218	0.895126	0.870603	0.0365413	0.108663	0.0675993	0.108898	0.611203	0.451114	0.0210933	0.918131	0.812849	0.035826	0.109528	0.362433	0.0925866	0.968502	0.521498	0.0232533	0.999765	0.889151	0.03965	0.106646	-0.283514	0.0909718	0.99053	0.523071	0.0232658	0.997337	0.884192	0.0377825	0.10663	-0.156673	0.0756061	0.521972	0.59476	0.0199096	0.762284	0.900011	0.0328918	0.111224	-0.00492434	0.0557657	0.000303734	0.666741	7.20845389410393e-05	0.000880273	0.892749	0.000134234	0.247708
ENSG00000173567	ADGRF3	adhesion G protein-coupled receptor F3 [Source:HGNC Symbol;Acc:HGNC:18989]	protein_coding	165082	-0.00449913	0.280987	0.335122	0.264403	0.0218517	0.879711	0.679819	0.0364751	0.107247	0.00675293	0.244652	0.664207	0.333365	0.0288849	0.9999	0.754526	0.0481327	0.0989964	-4.24934	0.575312	0.114217	0.0954918	0.0180468	0.489734	0.370643	0.0310367	0.12894	-0.013003	0.181744	1.14986030795395e-08	0.377293	2.14864124151302e-08	1.10096610986148e-07	0.742356	7.42355192144136e-08	0.397343	0.00500228	0.262774	0.732801	0.297617	0.0296713	0.9799	0.725755	0.0482448	0.0981913	-0.32276	0.283089	0.636985	0.272152	0.0285172	0.999981	0.690453	0.0478993	0.0993797	-0.00363788	0.216892	0.464622	0.397795	0.025365	0.812386	0.891616	0.040577	0.102864	0.0862688	0.256842	0.754435	0.307389	0.0298792	0.999744	0.729779	0.0493347	0.0979817	0.175358	0.265693	0.577041	0.291505	0.0275892	0.925925	0.717949	0.0450743	0.100367	-0.0285512	0.186746	0.912232	0.498973	0.0463505	0.991692	0.869847	0.0715301	0.0855061	0.0543268	0.262699	0.803432	0.298959	0.0302818	0.999906	0.733841	0.0502147	0.0975795	-0.216233	0.200418	0.35326	0.436023	0.0224168	0.988904	0.842642	0.0382611	0.1065	-0.17057	0.210572	0.482733	0.416474	0.0257698	0.996984	0.85548	0.0431037	0.102395	-0.204853	0.214432	0.400383	0.401102	0.0237673	0.987465	0.834385	0.0402034	0.104783	-0.94376	0.130307	0.0141041	0.598068	0.00290728	0.330557	0.908745	0.00624433	0.162008	-0.430993	0.161054	0.0649814	0.523997	0.0100086	0.345604	0.877226	0.0181551	0.130835	-0.262701	0.303602	0.255442	0.340174	0.169942	0.201946	0.306717	0.188019	0.0180803	0.0199343	0.693686	0.802206	0.725095	0.6089	0.0312103	0.0341051	0.114036	0.111188	-0.190705	0.221645	0.377477	0.385302	0.02749	0.99979	0.804299	0.0460291	0.101641	-0.997689	0.192315	0.0450851	0.439034	0.00786433	0.310226	0.82996	0.014749	0.137478	0.0306928	0.265789	0.886673	0.297556	0.0364523	0.99987	0.7192	0.0588795	0.0930284	0.366108	-11.9788	-103.894	0.300079	0.216933	0.157105	0.457054	0.466935	0.0136282	0.244213	0.402116	0.523678	0.0299137	0.0301815	0.00341717	0.913384	0.999765	0.292901	0.634836	0.833623	0.884364	0.0486808	0.0496682	0.00714765	0.0990862	0.0988156	0.159647	-0.247564	0.215163	0.538987	0.412876	0.031937	0.999172	0.837289	0.0521284	0.0970932	-0.826487	0.223848	0.0629991	0.366788	0.00980905	0.607038	0.781745	0.0184045	0.131395	0.303602	0.340174	0.201946	0.188019	0.0199343	0.802206	0.6089	0.0341051	0.111188	-11.9788	0.216933	0.466935	0.402116	0.0301815	0.999765	0.833623	0.0496682	0.0988156	-103.894	0.157105	0.0136282	0.523678	0.00341717	0.292901	0.884364	0.00714765	0.159647	-1.02921	0.158137	0.0173343	0.522364	0.00405968	0.249417	0.872326	0.00828307	0.155159	-0.0141434	0.16484	4.1220940075008e-10	0.404576	1.02498014436316e-09	5.58361249479568e-09	0.758883	4.3691327358369e-09	0.443962
ENSG00000271943		tropomyosin 4 (TPM4) pseudogene	transcribed_processed_pseudogene	NA	-0.00302456	-0.275101	0.232405	0.0455352	2.91420201242085e-27	0.832954	0.332201	1.92485355779137e-25	0.801117	0.00052837	-0.292442	0.95019	0.0355158	5.90248951916818e-27	0.9999	0.317824	3.80208040048957e-25	0.797572	-0.780369	-0.171161	0.594376	0.362997	9.99235579244896e-24	0.832151	0.669545	6.15091581709151e-22	0.803547	-0.00412427	-0.315245	0.00185861	0.0160927	4.82056920612125e-29	0.00452018	0.195951	3.42309770998494e-27	0.820506	0.00412805	-0.286396	0.603975	0.0384374	5.17484544363619e-27	0.963491	0.327355	3.30269430369002e-25	0.798238	-0.317961	-0.265393	0.391521	0.0592198	4.10814307460339e-27	0.999981	0.378723	2.68786241541504e-25	0.7994	0.000211709	-0.289199	0.937683	0.0407879	5.8960197656674e-27	0.985922	0.50288	3.7629627989103e-25	0.797578	0.0300169	-0.291417	0.841291	0.0350395	5.79742801517275e-27	0.999744	0.310832	3.68872438176404e-25	0.797663	0.188751	-0.281699	0.267939	0.0403746	3.2164332900743e-27	0.859246	0.335209	2.09784047126288e-25	0.800625	-0.0618926	-0.275409	0.660213	0.0688883	1.07361804346144e-26	0.963194	0.485697	6.87313754223344e-25	0.798458	0.100887	-0.280144	0.394022	0.0426171	4.12391174194232e-27	0.999906	0.351038	2.66466172990224e-25	0.799381	0.166547	-0.248253	0.187073	0.0765308	2.49309620344792e-27	0.988904	0.476017	1.66254357720954e-25	0.801892	0.227362	-0.230184	0.0827079	0.0990135	1.32696429300703e-27	0.996984	0.558134	9.14199307294845e-26	0.804994	0.213348	-0.247614	0.104959	0.0731965	1.60434099881171e-27	0.987465	0.488302	1.08729377268001e-25	0.804065	0.130189	-0.27409	0.540326	0.0513325	4.90994443966476e-27	0.796345	0.397385	3.12404599424052e-25	0.798503	0.0866402	-0.275207	0.497183	0.050797	6.53042225156121e-27	0.756405	0.394065	4.21962625360194e-25	0.800982	0.0253156	0.12523	-0.294756	-0.262602	0.80809	0.331987	0.0331635	0.0630375	7.97211503197916e-27	5.14561401794332e-27	0.948701	0.839023	0.296056	0.398974	5.11937732578267e-25	3.42043595071338e-25	0.799973	0.80218	0.13861	-0.266727	0.235144	0.0549062	4.07827738648728e-27	0.99979	0.399433	2.7371819130082e-25	0.803342	0.176384	-0.283154	0.517605	0.0418947	6.66890165521259e-27	0.763384	0.344373	4.33603649494853e-25	0.800876	0.11201	-0.277583	0.335334	0.0452375	5.17877158351859e-27	0.99987	0.342384	3.4315134256907e-25	0.802148	0.209092	1.64548	-14.94	-0.272931	-0.289241	-0.310217	0.43262	0.853781	0.519744	0.0521	0.0418677	0.0269151	6.04738024845755e-27	8.07176073586731e-27	6.68302254339919e-27	0.909856	0.999765	0.768461	0.333053	0.389142	0.314322	3.98170232434835e-25	5.16741704216785e-25	4.34521771993636e-25	0.801369	0.79991	0.800865	0.43435	-0.214975	0.0440057	0.123973	1.09577384270788e-27	0.999172	0.583352	7.80776389430827e-26	0.809782	0.305137	-0.281593	0.207491	0.0403139	3.73083543537538e-27	0.661097	0.339322	2.50399232478775e-25	0.803786	0.12523	-0.262602	0.331987	0.0630375	5.14561401794332e-27	0.839023	0.398974	3.42043595071338e-25	0.80218	1.64548	-0.289241	0.853781	0.0418677	8.07176073586731e-27	0.999765	0.389142	5.16741704216785e-25	0.79991	-14.94	-0.310217	0.519744	0.0269151	6.68302254339919e-27	0.768461	0.314322	4.34521771993636e-25	0.800865	0.197408	-0.275568	0.40652	0.0484	5.83169189847782e-27	0.676407	0.375259	3.803579361747e-25	0.801552	-0.0039994	-0.31745	0.00293694	0.0159631	7.31100324615227e-29	0.0066841	0.194685	4.98730273899817e-27	0.818628
ENSG00000231466		PHD finger protein 10 (PHF10) pseudogene	processed_pseudogene	NA	0.00707125	-0.187028	0.0379359	0.303398	2.1658136929573e-19	0.559287	0.715703	6.39176165896021e-18	0.686279	0.0191353	-0.182465	0.0926509	0.320113	4.47801758649527e-19	0.9999	0.74508	1.27980266352501e-17	0.680458	2.77388	-0.335958	0.16379	0.187825	5.29407689185634e-16	0.534457	0.50327	1.2617246713856e-14	0.669833	-0.00327072	-0.167491	0.0746745	0.358108	3.77247173382566e-19	0.117356	0.72642	8.53152683630181e-18	0.681842	-0.00690927	-0.157224	0.522205	0.396733	1.46561174216237e-18	0.957392	0.7924	3.83566262986544e-17	0.670714	0.479842	-0.188079	0.340437	0.320172	1.14749974445712e-18	0.999981	0.734364	3.13318631012794e-17	0.67275	0.00171898	-0.129914	0.639753	0.492779	1.60899473263809e-18	0.889436	0.920441	4.216214660865e-17	0.669934	-0.132798	-0.149072	0.513415	0.420309	1.45304962978305e-18	0.999744	0.803541	3.85614165781456e-17	0.670786	0.134596	-0.141671	0.561604	0.444875	1.51869372307441e-18	0.923119	0.816572	4.02521549073709e-17	0.670417	-0.154117	-0.166858	0.420007	0.412297	2.32322271289e-18	0.911485	0.839669	6.14192779725405e-17	0.671288	-0.0611852	-0.155559	0.703803	0.403516	1.66883312200426e-18	0.999906	0.800797	4.40919597480455e-17	0.669628	-0.142615	-0.185707	0.406719	0.328816	1.27841220493482e-18	0.988904	0.780588	3.41446012013786e-17	0.671852	-0.0533303	-0.163051	0.766325	0.39489	1.71544948956335e-18	0.996984	0.847543	4.50083758888462e-17	0.669397	0.0803034	-0.132145	0.655408	0.484023	1.62477381648468e-18	0.987465	0.872868	4.28998020631728e-17	0.669852	-0.234952	-0.180103	0.415101	0.340228	1.29368286299877e-18	0.714979	0.785745	3.40713489209523e-17	0.671754	-0.262196	-0.215304	0.127075	0.249968	5.35206593093498e-19	0.428959	0.69905	1.50276766206523e-17	0.683437	-0.137472	0.0776661	-0.157415	-0.134269	0.328826	0.657669	0.392674	0.480835	1.05025204528672e-18	1.52232610606792e-18	0.764505	0.92946	0.78323	0.826456	2.86014974531878e-17	4.11344376140897e-17	0.677917	0.674835	-0.0690249	-0.168761	0.663714	0.369228	1.52780142913754e-18	0.99979	0.795089	4.12823851099164e-17	0.674805	-0.672031	-0.200763	0.0662197	0.273484	3.20247724624599e-19	0.337561	0.711886	9.33203663660982e-18	0.687577	-0.0460694	-0.161821	0.77047	0.386432	1.60764130359276e-18	0.99987	0.778004	4.38382502785728e-17	0.67438	0.197076	-4.53489	-19.0349	-0.133469	-0.171198	-0.173563	0.585423	0.70759	0.544906	0.479519	0.368571	0.354744	1.44866088218223e-18	1.56444078624822e-18	1.40049804602281e-18	0.944672	0.999765	0.78478	0.812074	0.817098	0.797244	3.94513590506329e-17	4.26602293560688e-17	3.74534220379827e-17	0.675249	0.674607	0.67553	-0.172593	-0.186452	0.55923	0.333751	1.4181040646126e-18	0.999172	0.79271	3.88224646951707e-17	0.675426	-0.555286	-0.179458	0.0890635	0.325766	4.05943433078886e-19	0.608961	0.752817	1.18292143818478e-17	0.685672	0.0776661	-0.134269	0.657669	0.480835	1.52232610606792e-18	0.92946	0.826456	4.11344376140897e-17	0.674835	-4.53489	-0.171198	0.70759	0.368571	1.56444078624822e-18	0.999765	0.817098	4.26602293560688e-17	0.674607	-19.0349	-0.173563	0.544906	0.354744	1.40049804602281e-18	0.78478	0.797244	3.74534220379827e-17	0.67553	-0.544924	-0.208968	0.0885166	0.258559	4.0397033533159e-19	0.35921	0.703488	1.15931128233228e-17	0.685712	-0.0042111	-0.175982	0.0224951	0.328572	1.392795663263e-19	0.0409764	0.701444	3.2781116029242e-18	0.689764
ENSG00000136881	BAAT	bile acid-CoA:amino acid N-acyltransferase [Source:HGNC Symbol;Acc:HGNC:932]	protein_coding	570	0.00194904	-0.158903	0.599617	0.42754	0.000404591	0.944662	0.799746	0.00110457	0.20958	0.00215088	-0.152128	0.861782	0.448512	0.000449287	0.9999	0.822693	0.00126357	0.207168	2.01197	-0.353682	0.363182	0.213432	0.00560359	0.695783	0.530927	0.01137	0.165275	0.0080203	-0.102171	2.14700218635062e-05	0.567191	1.41369738133473e-07	8.55732710800447e-05	0.850724	4.2187876815907e-07	0.366195	0.0221247	-0.120928	0.0544149	0.536056	9.19513612324922e-05	0.812164	0.861929	0.000295877	0.242497	0.696854	-0.205566	0.197278	0.310512	0.000222931	0.999981	0.725819	0.000678907	0.22308	0.00082735	-0.139303	0.834297	0.494848	0.000446715	0.957265	0.920441	0.00115143	0.207301	-0.113746	-0.148676	0.603168	0.455499	0.000405514	0.999744	0.824253	0.00114386	0.209528	-0.37021	-0.167571	0.135659	0.395787	0.000174654	0.83146	0.79264	0.000531497	0.228505	0.0996467	-0.145383	0.628488	0.507631	0.000458662	0.95999	0.874525	0.00126816	0.20893	-0.396855	-0.193033	0.0198631	0.320056	4.31071145824094e-05	0.999906	0.746754	0.000153734	0.258545	-0.173032	-0.193269	0.349352	0.344391	0.000312822	0.988904	0.791144	0.00090209	0.215452	-0.2135	-0.205915	0.267274	0.315127	0.000268547	0.996984	0.799528	0.000787178	0.218902	-0.229388	-0.195524	0.234479	0.333013	0.000248209	0.987465	0.79339	0.000734598	0.220674	-0.0728756	-0.15808	0.81466	0.437996	0.000444586	0.931359	0.841993	0.00118439	0.207411	-0.135392	-0.177226	0.469747	0.386754	0.000402772	0.739804	0.809509	0.00108144	0.21195	-0.174899	0.100393	-0.149508	-0.119647	0.251102	0.597017	0.45251	0.561738	0.000286412	0.000446868	0.727738	0.914345	0.820687	0.865042	0.000826046	0.00123473	0.219787	0.209537	-0.283755	-0.204314	0.0963717	0.308322	0.000153173	0.99979	0.751081	0.000482506	0.233862	-0.286044	-0.165523	0.47459	0.412438	0.000404724	0.73458	0.814804	0.00108855	0.211838	-0.495122	-0.224101	0.002944	0.243126	1.04535206082595e-05	0.99987	0.668934	4.3386385353171e-05	0.290241	-0.898123	17.1853	37.3909	-0.241869	-0.0827185	-0.10848	0.019752	0.187421	0.271207	0.223447	0.684922	0.590903	4.75998396634563e-05	0.000238933	0.000299842	0.855786	0.999765	0.583612	0.614871	0.937181	0.904308	0.000165226	0.000712722	0.000831912	0.259156	0.223903	0.21874	-0.387653	-0.217525	0.224496	0.294877	0.00026755	0.999172	0.768151	0.000792517	0.221338	-0.105097	-0.150565	0.768484	0.4542	0.000485203	0.927333	0.83123	0.00130953	0.207617	0.100393	-0.119647	0.597017	0.561738	0.000446868	0.914345	0.865042	0.00123473	0.209537	17.1853	-0.0827185	0.187421	0.684922	0.000238933	0.999765	0.937181	0.000712722	0.223903	37.3909	-0.10848	0.271207	0.590903	0.000299842	0.583612	0.904308	0.000831912	0.21874	-0.150483	-0.160879	0.666941	0.42915	0.000465227	0.85319	0.827417	0.00122712	0.208598	0.00825433	-0.094789	1.49077937454928e-05	0.594064	1.02508715362011e-07	5.98786788935757e-05	0.863859	3.07873170505687e-07	0.371642
ENSG00000165917	RAPSN	receptor associated protein of the synapse [Source:HGNC Symbol;Acc:HGNC:9863]	protein_coding	5913	-0.000600042	-0.225543	0.864489	0.235853	0.00273733	0.98564	0.651446	0.00602995	0.163536	-0.0012489	-0.226592	0.914925	0.234153	0.00275729	0.9999	0.667731	0.00627455	0.163352	4.25235	-0.517215	0.0302503	0.0393944	0.000341788	0.390681	0.244386	0.000995059	0.24179	0.00691053	-0.189026	0.000128218	0.274608	4.76587234028311e-06	0.000419318	0.659558	1.08893850111938e-05	0.302601	0.00531378	-0.222217	0.629094	0.24102	0.00251715	0.96691	0.672887	0.00564534	0.165654	0.692474	-0.285675	0.175504	0.137401	0.00129555	0.999981	0.53726	0.00325979	0.182094	0.00509186	-0.173249	0.171211	0.364715	0.00127566	0.586083	0.876557	0.00291567	0.18247	0.17533	-0.228263	0.396441	0.225979	0.00206031	0.999744	0.655662	0.00481766	0.170674	-0.314082	-0.245122	0.181552	0.191853	0.00132313	0.837717	0.617256	0.00321075	0.181581	0.102969	-0.129278	0.594732	0.530637	0.00469596	0.953239	0.884969	0.00987111	0.15133	-0.141522	-0.24474	0.386985	0.196556	0.00203551	0.999906	0.633549	0.00481477	0.170976	0.21402	-0.173212	0.220332	0.368517	0.0014887	0.988904	0.807096	0.00361592	0.178703	0.27348	-0.155034	0.131922	0.420626	0.00108007	0.996984	0.858536	0.00271892	0.186496	0.0821424	-0.211898	0.653991	0.271565	0.00255089	0.987465	0.747131	0.00581483	0.165319	0.362411	-0.180309	0.215853	0.345857	0.0014705	0.567455	0.788444	0.00342076	0.179004	0.182423	-0.194178	0.296587	0.309085	0.00222762	0.608626	0.753289	0.00490868	0.170598	0.0325849	0.103169	-0.235774	-0.20953	0.819784	0.561032	0.210099	0.278117	0.00340987	0.00303378	0.951349	0.904056	0.632792	0.695588	0.00737868	0.00668581	0.159703	0.16272	0.154242	-0.204676	0.336421	0.280709	0.00238488	0.99979	0.727394	0.00553792	0.16887	0.750955	-0.184804	0.0422611	0.31714	0.000624936	0.306591	0.749399	0.00159469	0.201665	-0.144634	-0.259315	0.364801	0.170225	0.0024879	0.99987	0.581786	0.00576814	0.167796	-0.581323	7.29843	19.3028	-0.298606	-0.209645	-0.217164	0.109692	0.55098	0.544504	0.115479	0.277007	0.253717	0.00120943	0.00301194	0.00299756	0.855786	0.999765	0.784608	0.471387	0.755819	0.715901	0.00296948	0.00673544	0.00637637	0.185784	0.162906	0.163029	0.18414	-0.202408	0.538495	0.300406	0.002984	0.999172	0.772184	0.00673739	0.163146	0.482047	-0.214823	0.146085	0.248438	0.00145716	0.627319	0.689845	0.00347395	0.181204	0.103169	-0.20953	0.561032	0.278117	0.00303378	0.904056	0.695588	0.00668581	0.16272	7.29843	-0.209645	0.55098	0.277007	0.00301194	0.999765	0.755819	0.00673544	0.162906	19.3028	-0.217164	0.544504	0.253717	0.00299756	0.784608	0.715901	0.00637637	0.163029	0.531286	-0.183389	0.101399	0.327895	0.00114785	0.377707	0.765506	0.00272783	0.187061	0.00767434	-0.17902	2.1842704069793e-05	0.290885	1.04024695931837e-06	8.47397540324658e-05	0.671546	2.62758021556124e-06	0.331052
ENSG00000167216	KATNAL2	katanin catalytic subunit A1 like 2 [Source:HGNC Symbol;Acc:HGNC:25387]	protein_coding	83473	-0.00202843	0.0312476	0.408071	0.812675	1.28037837799048e-07	0.906993	0.956589	7.50409930492111e-07	0.367879	-0.0026778	0.0249731	0.742996	0.850436	1.67149824412784e-07	0.9999	0.967759	9.83517886519337e-07	0.363333	-1.39991	0.140266	0.326479	0.44233	5.0423066081928e-06	0.671281	0.728734	2.37327784131266e-05	0.338782	-0.001777	0.0100164	0.175365	0.938795	7.5102772343794e-08	0.242773	0.986175	2.35187881003157e-07	0.376861	-0.00270463	0.0168938	0.725068	0.898142	1.65905892173241e-07	0.978622	0.976077	9.51706091137706e-07	0.363461	0.0935615	0.0125587	0.794471	0.925847	1.70237560796846e-07	0.999981	0.983301	9.98579839283671e-07	0.36302	-0.00343564	-0.0172373	0.186598	0.897138	7.83827736622959e-08	0.603726	0.993699	4.59777837275931e-07	0.376147	0.091727	0.0205234	0.525913	0.87589	1.45872974590503e-07	0.999744	0.971816	8.59539254978764e-07	0.36566	0.160815	0.0286017	0.328869	0.827486	1.13061240488345e-07	0.873944	0.961124	6.73640369301404e-07	0.369988	-0.0497818	0.0193268	0.714806	0.893977	2.08258909686228e-07	0.972089	0.986854	1.18421286551836e-06	0.363023	0.0551961	0.026461	0.629754	0.841334	1.57782895790778e-07	0.999906	0.964665	9.27353370006474e-07	0.36432	-0.215724	-0.0357849	0.0755638	0.787754	4.06583239965391e-08	0.988904	0.959693	2.62794995051877e-07	0.387006	-0.131353	-0.0151853	0.302229	0.910615	1.07400884787773e-07	0.996984	0.989649	6.44343370500119e-07	0.370856	-0.0136833	0.0174282	0.914957	0.896774	1.74733138546338e-07	0.997713	0.983257	1.00845982818172e-06	0.362573	-0.217039	-0.00879555	0.289444	0.947522	1.0456205112577e-07	0.625741	0.991058	6.06839061568418e-07	0.371308	-0.0615395	0.00574599	0.61998	0.96617	2.02017942386671e-07	0.828047	0.991764	1.12988852400459e-06	0.363551	0.00827282	-0.141959	0.020181	-0.0170415	0.934916	0.257298	0.879051	0.899925	2.25585954237668e-07	1.25096146341402e-07	0.98605	0.812352	0.972706	0.976473	1.27403402928038e-06	7.4620138210413e-07	0.361633	0.371802	-0.00200872	0.0195941	0.985938	0.884319	2.26248266585619e-07	0.99979	0.978869	1.30252391659668e-06	0.361582	-0.184453	0.00732098	0.486177	0.956248	1.80911746120066e-07	0.742087	0.990137	1.01593786498626e-06	0.365462	0.0293523	0.024647	0.795572	0.853808	2.19383806325194e-07	0.99987	0.965548	1.26826881756099e-06	0.362119	0.101113	-10.4059	-18.8417	0.0308182	-0.0182181	0.00117732	0.696608	0.228354	0.403075	0.8199	0.892767	0.992985	2.10958841886247e-07	1.15747865316208e-07	1.63875622233766e-07	0.959629	0.999765	0.687352	0.95099	0.982356	0.998325	1.20087815712319e-06	6.9784123030108e-07	9.27276637529439e-07	0.362799	0.373127	0.367169	0.0948064	0.0375376	0.654935	0.785831	2.06366449383524e-07	0.999172	0.960872	1.1966723372e-06	0.363182	-0.221617	0.0100627	0.347251	0.939366	1.50495099802385e-07	0.737617	0.987511	8.7733287937473e-07	0.368635	-0.141959	-0.0170415	0.257298	0.899925	1.25096146341402e-07	0.812352	0.976473	7.4620138210413e-07	0.371802	-10.4059	-0.0182181	0.228354	0.892767	1.15747865316208e-07	0.999765	0.982356	6.9784123030108e-07	0.373127	-18.8417	0.00117732	0.403075	0.992985	1.63875622233766e-07	0.687352	0.998325	9.27276637529439e-07	0.367169	-0.221607	-0.00212685	0.337312	0.98732	1.47933736293313e-07	0.621252	0.997381	8.41327176099237e-07	0.36893	-0.00228528	0.00542039	0.083949	0.966635	4.40252054886462e-08	0.128809	0.991413	1.40016573738424e-07	0.385702
ENSG00000116815	CD58	CD58 molecule [Source:HGNC Symbol;Acc:HGNC:1688]	protein_coding	965	-0.0069951	0.0646906	0.00753973	0.639338	0.00506957	0.312585	0.897953	0.0103268	0.14764	-0.00283915	0.0317572	0.749592	0.825764	0.0732906	0.9999	0.961174	0.107108	0.0697724	-0.402315	0.174683	0.777589	0.339968	0.0189703	0.918558	0.652284	0.0323973	0.127313	0.00108209	0.0329702	0.450442	0.817938	0.0621628	0.533494	0.949561	0.0725709	0.0751608	0.00264196	0.0300146	0.752463	0.834637	0.0733521	0.982414	0.964371	0.104948	0.0697447	-0.0986931	0.0348488	0.800813	0.812598	0.0742758	0.999981	0.955755	0.108822	0.0693307	-0.00472837	-0.0248409	0.0940694	0.863301	0.0274942	0.470154	0.987264	0.0435247	0.10047	-0.272757	0.0259102	0.0808381	0.853994	0.0250786	0.999744	0.966429	0.0424322	0.1032	0.0693753	0.0303484	0.699671	0.832695	0.0720968	0.955911	0.962558	0.102462	0.0703147	0.0367081	0.0760268	0.804037	0.629557	0.0697059	0.979633	0.920446	0.101747	0.0722709	0.0231002	0.0293447	0.853135	0.838685	0.0750415	0.999906	0.964282	0.109489	0.0689909	0.141097	0.0633885	0.288951	0.665588	0.0509788	0.988904	0.928239	0.077246	0.0815145	0.0277259	0.0342209	0.842029	0.817489	0.0748989	0.996984	0.97244	0.10777	0.0690539	0.0140427	0.0296318	0.919853	0.839522	0.075676	0.997713	0.974734	0.108468	0.0687116	0.15441	0.0474021	0.489836	0.745733	0.0642362	0.766537	0.947726	0.0911352	0.0740957	0.0856486	0.0491021	0.525101	0.738538	0.0709141	0.774017	0.942912	0.098101	0.0716995	0.059974	-0.0303428	0.0305074	0.0213337	0.585507	0.824326	0.832036	0.885683	0.0736075	0.0802508	0.87586	0.969393	0.960248	0.972839	0.103843	0.112559	0.0704558	0.06755	0.00575768	0.0304391	0.962914	0.835218	0.0815719	0.99979	0.969578	0.116653	0.0669972	0.372088	0.0548456	0.194347	0.703225	0.0448734	0.499024	0.933864	0.0661637	0.0865312	-0.00906645	0.0278198	0.941298	0.848256	0.0814798	0.99987	0.964408	0.117531	0.0670355	-0.0900744	-0.243092	-11.0893	0.0196227	0.0283598	0.01817	0.74925	0.979431	0.651112	0.893883	0.848236	0.900933	0.078791	0.0816142	0.0760342	0.96766	0.999765	0.849121	0.96943	0.97377	0.983032	0.1118	0.116858	0.105121	0.06817	0.0669796	0.0693688	0.321823	0.0887575	0.160304	0.550221	0.0404108	0.999172	0.896048	0.063841	0.0898228	0.436936	0.0488608	0.0860427	0.730654	0.028153	0.608961	0.940262	0.045546	0.100923	-0.0303428	0.0213337	0.824326	0.885683	0.0802508	0.969393	0.972839	0.112559	0.06755	-0.243092	0.0283598	0.979431	0.848236	0.0816142	0.999765	0.97377	0.116858	0.0669796	-11.0893	0.01817	0.651112	0.900933	0.0760342	0.849121	0.983032	0.105121	0.0693688	0.381969	0.0674051	0.126292	0.640215	0.0353179	0.410183	0.917222	0.0536486	0.0940049	0.00161355	0.0372086	0.265157	0.794297	0.0488698	0.342301	0.940117	0.0578738	0.0828498
ENSG00000273729		novel transcript, antisense to IRF2BPL	lncRNA	NA	-0.00450754	0.135591	0.12139	0.384761	4.47170154270908e-05	0.738247	0.774371	0.000154549	0.25778	-0.00581981	0.121417	0.550034	0.442359	0.000109566	0.9999	0.818326	0.000357197	0.238712	-0.347846	0.179318	0.839987	0.417666	0.00664097	0.943771	0.711068	0.013158	0.160192	-0.00519478	0.0812407	0.000621065	0.579277	6.75523730372051e-07	0.00170811	0.856727	1.78634300128634e-06	0.338853	-0.0194163	0.0870911	0.0319096	0.569945	1.68178244436934e-05	0.727174	0.878049	6.42983563718273e-05	0.277825	0.199743	0.0947316	0.640978	0.556319	0.000116454	0.999981	0.866049	0.000379393	0.237389	-0.000824522	0.102143	0.791575	0.525668	0.000124192	0.944515	0.927826	0.000366985	0.235989	-0.0381549	0.111021	0.825194	0.480505	0.000125336	0.999744	0.83616	0.000400452	0.235789	0.168983	0.11992	0.390171	0.445169	9.27615292177635e-05	0.886618	0.816699	0.000301852	0.242308	0.092773	0.116595	0.567905	0.500425	0.000137551	0.944864	0.870358	0.000432766	0.236243	-0.0395727	0.10668	0.772175	0.499732	0.000123437	0.999906	0.850451	0.000397253	0.236122	-0.013746	0.107568	0.925126	0.506456	0.000127536	0.996879	0.873297	0.000402351	0.23541	0.0714126	0.130399	0.63918	0.422465	0.000116335	0.996984	0.859471	0.000370838	0.237411	-0.067301	0.0972911	0.659613	0.543842	0.000117652	0.987465	0.896516	0.000376131	0.237167	-0.172404	0.0880706	0.481509	0.582532	0.000103152	0.76201	0.903426	0.00032143	0.240018	-0.0840983	0.0835937	0.561612	0.597354	7.47718629614781e-05	0.796123	0.902582	0.000241007	0.249528	-0.157158	0.196615	0.099796	0.154398	0.181602	0.178389	0.515178	0.329061	3.95236538071493e-05	3.90628205661202e-05	0.693686	0.7997	0.851328	0.733185	0.000139662	0.000139216	0.263068	0.263314	-0.13864	0.0745184	0.295893	0.633515	5.36361804145382e-05	0.99979	0.9154	0.000187524	0.256628	-0.32105	0.0810014	0.298385	0.602153	5.39018346317209e-05	0.6026	0.897569	0.000178865	0.256523	-0.0118234	0.101215	0.928805	0.517673	8.63678742627107e-05	0.99987	0.851777	0.000289554	0.246416	-0.0858744	-2.95535	-53.18	0.0939027	0.0922273	0.049935	0.776796	0.770512	0.0410543	0.553041	0.562728	0.744236	8.36725803786602e-05	8.34996938636093e-05	1.36602466448858e-05	0.973114	0.999765	0.321344	0.851033	0.901699	0.9521	0.00027524	0.000277662	5.19588833077686e-05	0.247102	0.247147	0.284886	-0.277177	0.0518341	0.261609	0.746376	4.98169326452111e-05	0.999172	0.95222	0.000175676	0.258193	-0.452645	0.0827709	0.0982298	0.588119	2.59480622959386e-05	0.609975	0.891075	9.51825430411317e-05	0.271818	0.196615	0.154398	0.178389	0.329061	3.90628205661202e-05	0.7997	0.733185	0.000139216	0.263314	-2.95535	0.0922273	0.770512	0.562728	8.34996938636093e-05	0.999765	0.901699	0.000277662	0.247147	-53.18	0.049935	0.0410543	0.744236	1.36602466448858e-05	0.321344	0.9521	5.19588833077686e-05	0.284886	-0.400939	0.0630367	0.135539	0.684395	3.24805601201367e-05	0.420772	0.928806	0.000113255	0.267167	-0.00587963	0.0730006	0.000111136	0.611376	1.53260106994379e-07	0.000361354	0.871253	4.46100977353813e-07	0.364817
ENSG00000253716	MINCR	MYC-induced long non-coding RNA [Source:HGNC Symbol;Acc:HGNC:51653]	lncRNA	100507316	0.0017722	-0.265227	0.464099	0.0442939	9.20311591646547e-06	0.918341	0.328144	3.70941553192523e-05	0.289815	-0.00629598	-0.244493	0.433946	0.0633402	8.89359939183302e-06	0.9999	0.406871	3.70599296908628e-05	0.290487	0.069782	-0.175787	0.957944	0.301744	6.05466820718596e-05	0.986883	0.617496	0.000217008	0.283816	-0.00223396	-0.26847	0.0831564	0.0381908	3.02780923989247e-06	0.128923	0.288702	7.16114573663781e-06	0.311241	0.00759245	-0.24621	0.315755	0.0600801	7.45053987572788e-06	0.928136	0.391276	3.0737042582674e-05	0.293953	-0.191751	-0.239863	0.588217	0.0740799	1.02618583730129e-05	0.999981	0.415317	4.25315189858378e-05	0.287669	0.00110265	-0.243584	0.669041	0.0695537	1.07822805628961e-05	0.900035	0.59685	4.10270902325561e-05	0.286691	0.139757	-0.255186	0.326597	0.0509821	7.59970811328608e-06	0.999744	0.366402	3.18789368961754e-05	0.293566	0.0552567	-0.252741	0.734538	0.0549251	1.11144309305365e-05	0.961374	0.379406	4.46594920704407e-05	0.286091	-0.287811	-0.273469	0.029113	0.0508372	2.03325718196314e-06	0.667928	0.429785	9.6170733257073e-06	0.321891	0.167847	-0.236706	0.134969	0.0689403	4.28461645965226e-06	0.999906	0.427344	1.91505327732599e-05	0.304641	0.0906388	-0.232072	0.452916	0.0844568	9.09087500504137e-06	0.988904	0.493008	3.73508580874587e-05	0.290056	0.193853	-0.203327	0.12131	0.127271	3.97520334028504e-06	0.996984	0.606644	1.76425086813077e-05	0.306073	0.164675	-0.221733	0.190451	0.0937726	5.41820610876473e-06	0.987465	0.526939	2.33718550779132e-05	0.300132	0.0866879	-0.244014	0.669	0.0686412	1.07820517271967e-05	0.864533	0.446157	4.17050322059966e-05	0.286692	0.130186	-0.230635	0.280135	0.0816744	5.1298394880664e-06	0.594077	0.473743	2.16493793891906e-05	0.304233	0.0794266	-0.0104199	-0.259144	-0.263525	0.419964	0.932248	0.0466735	0.0503848	6.47290042080421e-06	8.64362150414358e-06	0.80733	0.988244	0.345821	0.360862	2.73452114020817e-05	3.58888822620657e-05	0.299703	0.294014	0.0455514	-0.25142	0.681419	0.0578232	8.03948008720696e-06	0.99979	0.40782	3.38465039851129e-05	0.295445	0.0696271	-0.256017	0.787536	0.0522286	8.39340282592067e-06	0.911748	0.381421	3.36544881857979e-05	0.294595	0.0877345	-0.246939	0.425803	0.0599651	6.5202028585548e-06	0.99987	0.384835	2.83924949089768e-05	0.29956	-0.0611865	8.97125	35.4353	-0.267347	-0.22785	-0.225391	0.808671	0.286845	0.104344	0.0453676	0.0869829	0.0831799	8.44636597772139e-06	5.20457589722974e-06	2.63658724207002e-06	0.976901	0.999765	0.415018	0.313212	0.508752	0.483478	3.50396406882229e-05	2.27588075068857e-05	1.17516782687465e-05	0.29447	0.303953	0.316992	0.0162775	-0.257796	0.937253	0.0584447	8.64762204185687e-06	0.999172	0.452898	3.63700069138617e-05	0.294005	-0.0797929	-0.264386	0.728906	0.0438138	8.21627357549564e-06	0.913611	0.351343	3.37175124283555e-05	0.295016	-0.0104199	-0.263525	0.932248	0.0503848	8.64362150414358e-06	0.988244	0.360862	3.58888822620657e-05	0.294014	8.97125	-0.22785	0.286845	0.0869829	5.20457589722974e-06	0.999765	0.508752	2.27588075068857e-05	0.303953	35.4353	-0.225391	0.104344	0.0831799	2.63658724207002e-06	0.415018	0.483478	1.17516782687465e-05	0.316992	-0.00623829	-0.261429	0.977943	0.0488845	8.66874457219339e-06	0.990828	0.37645	3.44728401317003e-05	0.293957	-0.00236727	-0.270968	0.0693872	0.0362334	2.64854360498299e-06	0.109344	0.279036	6.22802873477351e-06	0.313763
ENSG00000121743	GJA3	gap junction protein alpha 3 [Source:HGNC Symbol;Acc:HGNC:4277]	protein_coding	2700	-0.00326912	0.548695	0.619836	0.124751	0.00355853	0.948022	0.514483	0.00758051	0.15684	0.0183335	0.498578	0.402065	0.161694	0.00295391	0.9999	0.582952	0.00667379	0.161603	-5.23297	0.75155	0.149971	0.107298	0.00119603	0.521275	0.393303	0.00297082	0.209033	-0.0156874	0.440676	2.0792502958845e-06	0.154975	1.95790997708522e-07	1.07081390238052e-05	0.522069	5.69180871639446e-07	0.360617	0.0138905	0.548163	0.500531	0.123711	0.00326955	0.957086	0.526357	0.00709124	0.159013	0.145178	0.519036	0.880303	0.154515	0.00389704	0.999981	0.558435	0.00855655	0.154497	-0.00753999	0.448703	0.281052	0.213735	0.00244582	0.692594	0.792463	0.00518416	0.166378	-0.263834	0.530155	0.496618	0.135328	0.00325843	0.999744	0.543276	0.00721145	0.1591	0.69995	0.567339	0.11158	0.106626	0.00138647	0.83146	0.493917	0.00334844	0.180442	-0.0698854	0.351165	0.847149	0.364216	0.00627424	0.984626	0.810209	0.0127246	0.143604	-0.154248	0.513585	0.615699	0.150237	0.00355005	0.999906	0.575235	0.00784184	0.156901	-0.405172	0.425728	0.215988	0.239375	0.00210079	0.988904	0.70354	0.00489134	0.170189	-0.404963	0.421732	0.235507	0.246334	0.00221071	0.996984	0.74462	0.00510443	0.168915	-0.567507	0.414201	0.0960528	0.244511	0.00125516	0.987465	0.723757	0.00310079	0.182863	-1.12157	0.380898	0.0394624	0.280661	0.000675765	0.361333	0.737663	0.00171987	0.197658	-0.120434	0.500103	0.717631	0.171624	0.00403433	0.878158	0.615944	0.0082446	0.155323	-0.0865303	-0.296335	0.526203	0.450674	0.750108	0.378811	0.141553	0.218711	0.00408264	0.00310344	0.933082	0.857059	0.543787	0.642181	0.00859404	0.00681911	0.155012	0.162136	-0.200891	0.486622	0.510543	0.179238	0.00356782	0.99979	0.62516	0.00787024	0.158528	-0.99668	0.45946	0.158726	0.197415	0.00188433	0.457332	0.635136	0.0042366	0.174809	-0.16966	0.501199	0.576387	0.164349	0.00374773	0.99987	0.574135	0.00825222	0.157248	-0.147689	-13.8598	-85.3793	0.512224	0.477099	0.442684	0.83193	0.551147	0.156123	0.16115	0.193569	0.216263	0.00417712	0.00368249	0.00186486	0.979855	0.999765	0.473788	0.54092	0.674267	0.683939	0.00884752	0.00803376	0.00420734	0.154412	0.157705	0.175069	-0.639858	0.409704	0.259238	0.267424	0.00252981	0.999172	0.74833	0.00582892	0.16737	-0.622946	0.500058	0.324541	0.161147	0.0028641	0.726612	0.587993	0.00629988	0.164199	-0.296335	0.450674	0.378811	0.218711	0.00310344	0.857059	0.642181	0.00681911	0.162136	-13.8598	0.477099	0.551147	0.193569	0.00368249	0.999765	0.674267	0.00803376	0.157705	-85.3793	0.442684	0.156123	0.216263	0.00186486	0.473788	0.683939	0.00420734	0.175069	-1.0816	0.419979	0.0788132	0.237705	0.00119013	0.345259	0.683688	0.00281865	0.186177	-0.0160518	0.426843	1.53687899504371e-06	0.166878	1.49747313273333e-07	7.86818513062978e-06	0.537959	4.3673151106882e-07	0.365213
ENSG00000262766		novel transcript	lncRNA	NA	-0.00418264	0.112239	0.144818	0.465547	0.105185	0.764379	0.819196	0.140993	0.0575404	-0.0123976	0.111445	0.194256	0.470295	0.121896	0.9999	0.835036	0.165524	0.0523639	0.744499	0.0315224	0.651045	0.881121	0.350897	0.863836	0.952423	0.395212	0.0122216	0.00297098	0.106647	0.0524461	0.482081	0.0596515	0.0862331	0.805119	0.0698232	0.0764937	-0.00975909	0.0774616	0.278647	0.615425	0.144153	0.925669	0.896299	0.187581	0.0463253	-0.0849119	0.0965223	0.84057	0.543254	0.206166	0.999981	0.861659	0.260521	0.0328057	0.00415623	0.13489	0.173836	0.390073	0.115406	0.588666	0.889506	0.151779	0.0542984	-0.245343	0.0887992	0.146724	0.561529	0.105897	0.999744	0.874322	0.145692	0.0573061	-0.147674	0.0818727	0.44602	0.596657	0.174268	0.899239	0.889913	0.219004	0.0392752	-0.0104634	0.128812	0.94777	0.449651	0.188603	0.994593	0.852698	0.239156	0.0367044	-0.0776729	0.0807985	0.563647	0.602994	0.188317	0.999906	0.895056	0.24	0.0363191	-0.129143	0.0560067	0.368832	0.723863	0.162168	0.988904	0.945136	0.209206	0.0419786	-0.152046	0.0485378	0.309596	0.76021	0.15089	0.996984	0.961831	0.19646	0.0446501	0.0586606	0.101617	0.696739	0.519935	0.19922	0.988465	0.88823	0.248962	0.0341434	-0.0209854	0.0867402	0.930785	0.583683	0.208256	0.975908	0.90388	0.251186	0.0324101	-0.0410484	0.0847059	0.776886	0.592712	0.229315	0.906404	0.901233	0.270028	0.0289386	-0.0735514	0.034017	0.0926804	0.103097	0.533226	0.816705	0.54861	0.518085	0.208864	0.231153	0.855952	0.967924	0.867628	0.843087	0.254174	0.278015	0.0326926	0.0286139	0.0121199	0.0967162	0.927365	0.53859	0.234322	0.99979	0.879885	0.286586	0.0280589	0.155356	0.104905	0.615377	0.501621	0.217694	0.823061	0.854349	0.258303	0.0310386	-0.049353	0.0864189	0.708781	0.579864	0.225263	0.99987	0.880317	0.279078	0.0296614	-0.25653	-0.32274	-4.94632	0.0667927	0.0930335	0.0892756	0.395624	0.974568	0.851062	0.671335	0.559131	0.569702	0.18843	0.234834	0.232438	0.899414	0.999765	0.941106	0.900451	0.900857	0.898647	0.23643	0.287902	0.275561	0.03674	0.0279697	0.0283882	0.157332	0.12331	0.524675	0.444332	0.207814	0.999172	0.853779	0.259421	0.0328928	0.02771	0.0954626	0.919975	0.538909	0.234197	0.975722	0.870603	0.280507	0.0280807	0.034017	0.103097	0.816705	0.518085	0.231153	0.967924	0.843087	0.278015	0.0286139	-0.32274	0.0930335	0.974568	0.559131	0.234834	0.999765	0.900857	0.287902	0.0279697	-4.94632	0.0892756	0.851062	0.569702	0.232438	0.941106	0.898647	0.275561	0.0283882	0.0848675	0.102696	0.753399	0.513416	0.22805	0.894139	0.867654	0.268554	0.0291633	0.00231873	0.104588	0.136604	0.494907	0.102043	0.195155	0.812744	0.115179	0.0585911
ENSG00000188483	IER5L	immediate early response 5 like [Source:HGNC Symbol;Acc:HGNC:23679]	protein_coding	389792	0.00445037	0.366556	0.326117	0.134893	5.0629321673872e-06	0.875666	0.530038	2.16524905806081e-05	0.301439	0.0164835	0.361585	0.273651	0.139962	4.55544970520727e-06	0.9999	0.554926	2.02913051951493e-05	0.303467	-1.2166	0.489049	0.631321	0.135046	1.45119839962395e-05	0.85388	0.431659	6.07762357137195e-05	0.316107	-0.0107312	0.328939	2.54778624628849e-06	0.12483	2.7331208108542e-10	1.28600777875493e-05	0.478332	1.34433360734356e-09	0.462926	0.019818	0.415243	0.161233	0.0882192	3.22474693508218e-06	0.89266	0.4575	1.44568163609825e-05	0.310049	0.232572	0.371596	0.72627	0.139136	7.3958339116429e-06	0.999981	0.539316	3.16035572736994e-05	0.294097	-0.00593551	0.325946	0.217771	0.189334	3.94126918662818e-06	0.637458	0.769451	1.65828203633945e-05	0.306236	0.21664	0.39136	0.417738	0.109661	5.81580771616069e-06	0.999744	0.500792	2.50784860813346e-05	0.298765	0.33834	0.408284	0.266411	0.0948866	4.48044176569519e-06	0.858708	0.472978	1.96459581405804e-05	0.303786	-0.177924	0.297883	0.478907	0.266693	1.61215051506609e-05	0.924982	0.744251	6.27664738332057e-05	0.281542	-0.307111	0.356104	0.144733	0.14323	2.99357579969786e-06	0.999906	0.56485	1.38010941920039e-05	0.311455	-0.173259	0.3457	0.444068	0.168889	6.00457900813973e-06	0.988904	0.631885	2.5658507053472e-05	0.298147	-0.0094784	0.388142	0.968007	0.126079	7.80897302947629e-06	0.997591	0.604478	3.22880550181406e-05	0.293035	-0.108919	0.36829	0.64569	0.140522	7.10634467564389e-06	0.987465	0.606182	2.98816910512221e-05	0.294875	-0.0872996	0.379018	0.818435	0.130491	7.63175570717696e-06	0.932243	0.564681	3.05417021049286e-05	0.293484	-0.278474	0.320083	0.221033	0.198131	3.41600413084766e-06	0.534001	0.645119	1.49596678481197e-05	0.312064	-0.148233	0.133362	0.381519	0.419426	0.425774	0.564351	0.119436	0.0975119	5.04609815196044e-06	5.78249704454894e-06	0.8095	0.904056	0.510056	0.471931	2.18727329478518e-05	2.4847301426866e-05	0.304552	0.301905	-0.102579	0.363485	0.624612	0.144637	6.02937310148304e-06	0.99979	0.579384	2.61076247137266e-05	0.30109	-0.616408	0.342223	0.204538	0.16316	3.24708535119474e-06	0.511597	0.590319	1.42718842728989e-05	0.313032	-0.230882	0.34813	0.266507	0.156931	3.84764225909969e-06	0.99987	0.565745	1.76059038581104e-05	0.309784	0.158497	4.46604	-29.7514	0.401566	0.401027	0.354887	0.739907	0.77975	0.47349	0.109931	0.112827	0.153081	6.39070906853396e-06	6.48346850178852e-06	5.32797710944154e-06	0.965587	0.999765	0.737604	0.461321	0.558685	0.608528	2.73309543432513e-05	2.77790456441952e-05	2.21929713191273e-05	0.299953	0.299671	0.303498	-0.724977	0.250573	0.0606599	0.315766	1.36369570431265e-06	0.999172	0.781378	6.771611652489e-06	0.329336	-0.708669	0.352818	0.10057	0.145465	1.9831615417954e-06	0.609975	0.565813	9.30154622150476e-06	0.322359	0.133362	0.419426	0.564351	0.0975119	5.78249704454894e-06	0.904056	0.471931	2.4847301426866e-05	0.301905	4.46604	0.401027	0.77975	0.112827	6.48346850178852e-06	0.999765	0.558685	2.77790456441952e-05	0.299671	-29.7514	0.354887	0.47349	0.153081	5.32797710944154e-06	0.737604	0.608528	2.21929713191273e-05	0.303498	-0.546024	0.330082	0.198006	0.180714	3.17820553244849e-06	0.491339	0.624152	1.38978025027581e-05	0.313441	-0.0105729	0.322119	5.06895420408378e-06	0.136063	5.1046942495903e-10	2.27392542410882e-05	0.495425	2.30336735105131e-09	0.454055
ENSG00000186132	C2orf76	chromosome 2 open reading frame 76 [Source:HGNC Symbol;Acc:HGNC:27017]	protein_coding	130355	-0.00153704	-0.0850181	0.612696	0.603318	0.626394	0.947212	0.885932	0.659285	-0.0198772	-0.000161515	-0.0930712	0.987245	0.570465	0.658742	0.9999	0.88133	0.697847	-0.0231258	-3.97439	0.27412	0.0150365	0.183995	0.140254	0.355107	0.498139	0.180223	0.054479	-0.00754691	-0.13679	6.04382206932877e-07	0.32926	6.77780918337061e-05	3.56326897065612e-06	0.704178	0.000127346	0.249018	0.0106803	-0.0801292	0.259738	0.621226	0.502196	0.921234	0.898155	0.546909	-0.00711289	0.00324712	-0.0936232	0.994168	0.575291	0.658767	0.999981	0.871905	0.69923	-0.0231283	-0.00411108	-0.138206	0.201442	0.403269	0.460624	0.618966	0.893795	0.505018	-0.00259769	-0.0378919	-0.0934721	0.832398	0.566399	0.653108	0.999744	0.875973	0.6896	-0.02256	0.317847	-0.0768365	0.116935	0.632953	0.373222	0.83146	0.905526	0.41963	0.00763703	-0.0165892	-0.0953793	0.921613	0.595513	0.669469	0.992442	0.908042	0.704658	-0.0244893	0.0120716	-0.0919967	0.932108	0.574444	0.657856	0.999906	0.884357	0.698085	-0.0230368	-0.0809251	-0.114375	0.59316	0.494813	0.622719	0.988904	0.868298	0.660934	-0.0195077	-0.136735	-0.130237	0.385635	0.437967	0.564476	0.996984	0.865117	0.607704	-0.0136077	-0.179219	-0.130229	0.256174	0.43031	0.49995	0.987465	0.849287	0.546579	-0.00687321	-0.348843	-0.14003	0.167545	0.395574	0.430527	0.518895	0.820586	0.471474	0.000795138	-0.155295	-0.125652	0.30841	0.449971	0.538378	0.619202	0.841568	0.571126	-0.0110388	-0.13329	0.126993	-0.0924498	-0.0565178	0.283659	0.411511	0.568979	0.735938	0.524897	0.582923	0.744411	0.863755	0.877542	0.931722	0.562937	0.616965	-0.00961543	-0.0156662	-0.131763	-0.11681	0.346524	0.479484	0.5568	0.99979	0.849467	0.600907	-0.012965	-0.291159	-0.109688	0.371625	0.504261	0.567603	0.660688	0.855635	0.598558	-0.0140859	-0.0524957	-0.0979582	0.706684	0.552308	0.649874	0.99987	0.868581	0.688982	-0.022496	0.0393199	-0.706057	-23.7469	-0.0854576	-0.0922551	-0.113394	0.902062	0.947327	0.392142	0.608772	0.583173	0.492303	0.66588	0.667244	0.575748	0.990516	0.999765	0.678551	0.876212	0.908158	0.870818	0.6989	0.703704	0.608072	-0.0241238	-0.0242627	-0.0149272	-0.298381	-0.144832	0.251767	0.392291	0.50542	0.999172	0.829216	0.553054	-0.007535	-0.328594	-0.104407	0.257215	0.521119	0.508933	0.687775	0.864832	0.548078	-0.0079125	0.126993	-0.0565178	0.411511	0.735938	0.582923	0.863755	0.931722	0.616965	-0.0156662	-0.706057	-0.0922551	0.947327	0.583173	0.667244	0.999765	0.908158	0.703704	-0.0242627	-23.7469	-0.113394	0.392142	0.492303	0.575748	0.678551	0.870818	0.608072	-0.0149272	-0.381436	-0.12776	0.17873	0.436562	0.448826	0.470866	0.831026	0.485635	-0.0012854	-0.00756052	-0.142396	8.18469977291961e-07	0.311928	8.75588074603518e-05	4.49079281316892e-06	0.688222	0.000160875	0.243549
ENSG00000259456	ADNP-AS1	ADNP antisense RNA 1 [Source:HGNC Symbol;Acc:HGNC:51227]	lncRNA	101927631	-0.00190078	0.0751794	0.387138	0.525117	5.13026246820352e-29	0.903274	0.850968	4.28675666319046e-27	0.820226	-0.00440625	0.0726503	0.547013	0.540435	6.21301380984887e-29	0.9999	0.867951	5.10940574417848e-27	0.819364	0.974053	0.00267993	0.429653	0.98644	6.06010091242837e-26	0.738851	0.993652	4.7223393102616e-24	0.830556	0.0018382	0.075447	0.117227	0.517811	2.19663720319613e-29	0.172613	0.824873	1.61495525263953e-27	0.823996	-0.00486844	0.0588384	0.479623	0.618442	5.80391858644079e-29	0.95372	0.897472	4.65835009022578e-27	0.819671	0.00584306	0.0643879	0.985526	0.595046	7.4392188168527e-29	0.999981	0.879735	5.99923979470687e-27	0.818549	-0.000432977	0.0601443	0.853497	0.618882	7.31539221318176e-29	0.962225	0.949842	5.80931490028472e-27	0.818625	-0.0839711	0.0646115	0.517221	0.583697	6.04024151446937e-29	0.999744	0.883619	4.85224961197103e-27	0.819491	0.0526554	0.0676046	0.722094	0.567945	6.98702111420274e-29	0.959715	0.877023	5.59122928085009e-27	0.818833	-0.0875679	0.0769556	0.471741	0.552353	1.18074264746924e-28	0.923945	0.89276	9.4851473062722e-27	0.820213	0.0161334	0.0666851	0.8752	0.574468	7.3497679822068e-29	0.999906	0.884357	5.9271035906122e-27	0.818604	0.126057	0.0976075	0.249477	0.418899	3.84839258939055e-29	0.988904	0.834122	3.28154328749425e-27	0.821513	0.217454	0.12352	0.0548031	0.30214	1.18913153018754e-29	0.996984	0.79153	1.0710420180555e-27	0.826674	0.2461	0.115501	0.0297332	0.32485	7.10093284628779e-30	0.987465	0.786982	6.45161610479755e-28	0.828891	0.477035	0.128693	0.0081852	0.267105	2.29778230521812e-30	0.323684	0.727267	2.18299811152366e-28	0.833644	0.121516	0.0871215	0.263477	0.462058	1.90184616127522e-29	0.578096	0.848356	1.70559531170225e-27	0.828328	0.0449876	0.0551683	0.0599008	0.0733579	0.612904	0.617402	0.606831	0.540819	3.11870545349452e-29	3.12869636729776e-29	0.885946	0.920308	0.892138	0.854559	2.78488350495309e-27	2.78186566743577e-27	0.826167	0.826153	0.216223	0.10351	0.0283363	0.368321	3.24014075858191e-30	0.99979	0.794551	3.1210355844007e-28	0.835839	0.48534	0.0923422	0.0346731	0.420193	3.84952361095746e-30	0.294934	0.81928	3.69093033408207e-28	0.835123	0.0446783	0.0660209	0.653338	0.574207	3.20399277784226e-29	0.99987	0.878194	2.89835972764288e-27	0.826048	-0.0471143	1.96514	4.32955	0.0539225	0.0661786	0.0632866	0.836203	0.796522	0.827213	0.650575	0.580862	0.592435	3.46757665189057e-29	3.42687856242294e-29	3.45913982108819e-29	0.980142	0.999765	0.930777	0.892279	0.906979	0.904671	3.0831794794545e-27	3.06007018754385e-27	2.97400260816367e-27	0.8257	0.825752	0.825711	0.117469	0.0806795	0.528184	0.506104	2.90617610627677e-29	0.999172	0.88167	2.61757143148028e-27	0.826477	0.345781	0.0744769	0.0930158	0.517033	8.70499419123566e-30	0.608961	0.86363	8.08554058673433e-28	0.831687	0.0551683	0.0733579	0.617402	0.540819	3.12869636729776e-29	0.920308	0.854559	2.78186566743577e-27	0.826153	1.96514	0.0661786	0.796522	0.580862	3.42687856242294e-29	0.999765	0.906979	3.06007018754385e-27	0.825752	4.32955	0.0632866	0.827213	0.592435	3.45913982108819e-29	0.930777	0.904671	2.97400260816367e-27	0.825711	0.447249	0.103632	0.0255707	0.367016	2.96644283043564e-30	0.26535	0.792048	2.88410324906747e-28	0.836205	0.00164757	0.0755545	0.166026	0.518813	2.86682876652762e-29	0.230735	0.824346	2.10025490550611e-27	0.822822
ENSG00000274020	LINC01138	long intergenic non-protein coding RNA 1138 [Source:HGNC Symbol;Acc:HGNC:49454]	lncRNA	NA	-0.00368623	0.0322406	0.211172	0.838419	0.00181478	0.818945	0.961186	0.00417312	0.173826	0.00458196	0.00415022	0.641578	0.979248	0.00315935	0.9999	0.996023	0.00708106	0.159889	-1.75816	0.147389	0.306599	0.502678	0.00692394	0.657641	0.766935	0.0136459	0.158934	-0.00622549	-0.0235859	3.72240240923516e-05	0.869128	2.10797093005589e-06	0.000139773	0.966707	5.11946342602345e-06	0.318038	-0.00208283	0.00966351	0.822303	0.951593	0.00338122	0.989157	0.990385	0.0073083	0.158152	-0.331759	0.0394923	0.442847	0.807622	0.0027127	0.999981	0.954652	0.0062379	0.163765	-0.00554234	-0.0482204	0.0759319	0.76226	0.000935334	0.427446	0.974285	0.00222026	0.189948	0.0557545	0.0124132	0.749381	0.937663	0.00331077	0.999744	0.987249	0.00730552	0.158692	0.416412	0.0338859	0.0340026	0.826724	0.000529428	0.767525	0.961066	0.00143428	0.203366	0.0531396	-0.00496052	0.746055	0.977344	0.00410835	0.972339	0.996545	0.00879135	0.154847	0.18937	0.0335746	0.167927	0.831433	0.00157713	0.999906	0.962974	0.0038455	0.177287	0.133283	0.0468596	0.365972	0.773211	0.00246971	0.988904	0.956011	0.00564041	0.166134	0.0892937	0.0363275	0.561664	0.824532	0.00300788	0.996984	0.973437	0.00669828	0.161142	0.0458919	0.0216849	0.766372	0.893443	0.00332942	0.991482	0.983242	0.00732261	0.158548	-0.279854	-0.0252004	0.257011	0.875595	0.00203665	0.599615	0.978797	0.00455297	0.170962	-0.0270129	0.00255934	0.856301	0.987469	0.00311607	0.943707	0.996256	0.00657736	0.162031	-0.0351398	0.0912084	0.00808454	0.032624	0.772709	0.545735	0.959503	0.842068	0.00305219	0.00271951	0.938979	0.899656	0.991036	0.961288	0.00668955	0.00608213	0.162565	0.165525	0.0147041	0.0118493	0.914461	0.941601	0.00314327	0.99979	0.988978	0.00705871	0.161807	-0.28106	-0.0105121	0.376578	0.947614	0.00229092	0.664787	0.989148	0.00502105	0.169889	0.125255	0.0286158	0.356186	0.857954	0.00222621	0.99987	0.967197	0.00523729	0.170614	0.153521	-14.0763	-52.7488	0.025233	-0.0428898	-0.0438982	0.622031	0.174391	0.0490434	0.876594	0.791155	0.780759	0.00285906	0.00147437	0.000627896	0.950094	0.999765	0.336033	0.965098	0.961437	0.960075	0.00635802	0.00359454	0.00161293	0.164244	0.180914	0.201554	-0.233999	-0.0344467	0.357484	0.834877	0.00223043	0.999172	0.971393	0.00521184	0.170566	-0.302451	-0.00475315	0.285174	0.976098	0.00197397	0.705733	0.99611	0.00454068	0.173644	0.0912084	0.032624	0.545735	0.842068	0.00271951	0.899656	0.961288	0.00608213	0.165525	-14.0763	-0.0428898	0.174391	0.791155	0.00147437	0.999765	0.961437	0.00359454	0.180914	-52.7488	-0.0438982	0.0490434	0.780759	0.000627896	0.336033	0.960075	0.00161293	0.201554	-0.358069	-0.0269455	0.195771	0.866267	0.0015833	0.489274	0.974217	0.00361594	0.179149	-0.00688555	-0.0324188	5.16052569567748e-06	0.816772	3.76835415499161e-07	2.31151555703478e-05	0.948535	1.02435819896466e-06	0.349222
ENSG00000197582	GPX1P1	glutathione peroxidase pseudogene 1 [Source:HGNC Symbol;Acc:HGNC:4560]	processed_pseudogene	NA	0.00428674	0.302897	0.610222	0.504087	0.529512	0.946424	0.839391	0.569473	-0.00999414	-0.00743517	0.339285	0.790419	0.455339	0.552432	0.9999	0.82577	0.598859	-0.0123709	-0.804161	0.6726	0.867527	0.27826	0.503456	0.954254	0.596673	0.541283	-0.00818335	0.00505478	0.355244	0.261258	0.429121	0.415792	0.340265	0.774353	0.431664	0.00250198	-0.0542446	0.258972	0.036938	0.55684	0.170603	0.752109	0.871951	0.216993	0.0400776	1.7459	0.182752	0.153308	0.68909	0.338615	0.999981	0.915193	0.3958	0.0120826	0.0158868	0.499467	0.0732832	0.27153	0.242511	0.420152	0.836831	0.288671	0.0263231	-0.944639	0.32327	0.0540284	0.464186	0.208316	0.999744	0.827255	0.259441	0.0323987	-0.321429	0.309447	0.569594	0.493487	0.521906	0.924845	0.842786	0.560787	-0.00919763	0.0203474	0.536521	0.964939	0.278163	0.479529	0.996393	0.751617	0.529064	-0.00471796	-0.0179676	0.324129	0.963484	0.475324	0.560821	0.999906	0.839371	0.60827	-0.0132332	-0.178047	0.27991	0.671375	0.546501	0.539139	0.988904	0.888503	0.582402	-0.0109965	-0.178694	0.277955	0.682826	0.551202	0.540717	0.996984	0.906835	0.585549	-0.0111602	0.175861	0.362335	0.688509	0.431444	0.541475	0.988465	0.849287	0.585791	-0.0112388	0.33776	0.371344	0.631249	0.420713	0.533058	0.844477	0.831908	0.568993	-0.0103641	0.331171	0.421632	0.428941	0.356969	0.464274	0.711406	0.791936	0.501125	-0.00302618	0.388346	-0.50461	0.353006	0.213185	0.254476	0.232995	0.427789	0.641307	0.391842	0.379316	0.729266	0.804469	0.804814	0.898298	0.435529	0.424806	0.00542714	0.00697622	0.347721	0.416526	0.365123	0.358585	0.442599	0.99979	0.786995	0.493051	-0.000575202	0.8757	0.405114	0.326929	0.368529	0.42727	0.625228	0.783976	0.465653	0.00119561	0.09798	0.360367	0.797916	0.42596	0.529643	0.99987	0.802447	0.577828	-0.0101179	0.0808084	24.5211	161.342	0.353521	0.434961	0.506129	0.926528	0.40178	0.0318832	0.440582	0.344256	0.253415	0.536518	0.455592	0.147888	0.992543	0.999765	0.308254	0.787964	0.803023	0.715505	0.579524	0.508096	0.186516	-0.0108431	-0.00205136	0.0459383	0.689861	0.472437	0.334534	0.310522	0.430483	0.999172	0.778586	0.48185	0.000821665	-0.0734829	0.341584	0.926684	0.447901	0.536522	0.97737	0.828528	0.574311	-0.0108436	-0.50461	0.213185	0.232995	0.641307	0.379316	0.804469	0.898298	0.424806	0.00697622	24.5211	0.434961	0.40178	0.344256	0.455592	0.999765	0.803023	0.508096	-0.00205136	161.342	0.506129	0.0318832	0.253415	0.147888	0.308254	0.715505	0.186516	0.0459383	0.610349	0.405846	0.434434	0.371393	0.465941	0.698627	0.79586	0.501571	-0.00321226	0.00538981	0.361113	0.236347	0.421393	0.401104	0.311005	0.770121	0.417185	0.00423735
ENSG00000106128	GHRHR	growth hormone releasing hormone receptor [Source:HGNC Symbol;Acc:HGNC:4266]	protein_coding	2692	-0.00383537	0.0710435	0.265979	0.701209	0.372181	0.847877	0.920499	0.419457	0.00776685	-0.0202319	0.0859711	0.0758432	0.63882	0.215378	0.9999	0.908372	0.26867	0.0310845	-4.19622	0.467864	0.0294809	0.0571817	0.0800857	0.388635	0.292603	0.111637	0.0767424	-0.0029635	0.0331812	0.107812	0.856055	0.255092	0.160833	0.962423	0.271995	0.0242508	-0.00631485	0.042416	0.559675	0.819304	0.467455	0.960774	0.960255	0.513618	-0.0033522	0.156469	0.0373851	0.757089	0.844063	0.495577	0.999981	0.963275	0.547263	-0.00640541	0.00431389	0.0972986	0.239624	0.605523	0.358007	0.65546	0.946595	0.404864	0.00955781	0.245217	0.0509851	0.227183	0.781623	0.350785	0.999744	0.947861	0.403562	0.0104876	0.203102	0.0607929	0.381628	0.742622	0.420671	0.883433	0.939457	0.465063	0.00193317	-0.0122789	0.0887833	0.948912	0.66369	0.512112	0.995051	0.931863	0.558995	-0.00825325	-0.0708294	0.0422582	0.66059	0.820509	0.48431	0.999906	0.960003	0.535873	-0.00519177	-0.340767	-0.0382679	0.045731	0.837207	0.165856	0.988904	0.9702	0.21321	0.0411378	-0.334256	-0.0399193	0.0603881	0.831551	0.191937	0.996984	0.974612	0.241325	0.035586	-0.279511	-0.00727	0.118704	0.968888	0.26666	0.987465	0.994667	0.31898	0.0224108	-0.458814	-0.0111508	0.110309	0.952344	0.257818	0.459243	0.991552	0.302036	0.0238117	-0.353238	-0.0253935	0.0389274	0.890471	0.134329	0.30276	0.98225	0.170269	0.0494772	-0.227404	0.118913	0.0517133	0.0875056	0.104932	0.497749	0.776453	0.645566	0.224901	0.412888	0.676035	0.890687	0.946668	0.900288	0.270777	0.457236	0.0297264	0.0028886	-0.15114	0.0253297	0.340698	0.892203	0.367294	0.99979	0.979639	0.420787	0.00849248	-0.620325	0.0138036	0.0909579	0.94004	0.209825	0.374764	0.987967	0.250199	0.0325099	-0.168922	0.029773	0.283812	0.872447	0.344215	0.99987	0.971533	0.399494	0.0114928	-0.146219	-3.42617	-33.8182	0.040838	0.0438846	0.0226724	0.686251	0.77724	0.281617	0.828869	0.81762	0.903189	0.444896	0.454117	0.34323	0.958843	0.999765	0.593699	0.953986	0.968314	0.983373	0.49242	0.506742	0.385784	-0.000837766	-0.00188485	0.0116236	-0.203717	0.0188036	0.491097	0.922169	0.411371	0.999172	0.989943	0.463712	0.00306907	-0.492367	0.0343752	0.132972	0.851069	0.251266	0.627319	0.968832	0.298053	0.0251824	0.118913	0.0875056	0.497749	0.645566	0.412888	0.890687	0.900288	0.457236	0.0028886	-3.42617	0.0438846	0.77724	0.81762	0.454117	0.999765	0.968314	0.506742	-0.00188485	-33.8182	0.0226724	0.281617	0.903189	0.34323	0.593699	0.983373	0.385784	0.0116236	-0.536245	0.00290874	0.094299	0.987429	0.213569	0.367948	0.997381	0.253581	0.0318047	-0.00359077	0.0269459	0.053339	0.88211	0.179951	0.0870204	0.971273	0.196003	0.0380575
ENSG00000111452	ADGRD1	adhesion G protein-coupled receptor D1 [Source:HGNC Symbol;Acc:HGNC:19893]	protein_coding	283383	-0.00490103	0.541903	0.193411	0.00864864	0.0666168	0.805304	0.155034	0.0953384	0.0729096	-0.00392107	0.522241	0.755493	0.0121412	0.115191	0.9999	0.195518	0.157798	0.0543641	-3.46451	0.656829	0.0994189	0.0159302	0.06746	0.473992	0.161811	0.096353	0.0832061	-0.00829046	0.467602	1.59082495603603e-05	0.0114231	6.85990765046099e-05	6.51805908532602e-05	0.170311	0.000128792	0.248762	0.00699492	0.523978	0.554938	0.0114726	0.105871	0.959598	0.196482	0.143924	0.0573147	-0.222695	0.533607	0.687463	0.0118601	0.112721	0.999981	0.185118	0.155754	0.0551259	-0.00849381	0.422653	0.0326518	0.0389384	0.0232692	0.298092	0.496653	0.0376377	0.105406	0.0478264	0.515461	0.830344	0.0127686	0.117169	0.999744	0.198895	0.158836	0.0537641	0.0837664	0.519669	0.742144	0.0122261	0.114758	0.961601	0.199784	0.152898	0.0544966	0.200778	0.413092	0.327526	0.0605751	0.242709	0.88172	0.461658	0.296281	0.0266162	-0.14305	0.499202	0.417118	0.0158578	0.095317	0.999906	0.228965	0.134125	0.0609364	-0.367176	0.419952	0.0492883	0.042106	0.03025	0.988904	0.376109	0.049465	0.0976111	-0.289369	0.437266	0.139066	0.0372367	0.055842	0.996984	0.399173	0.0837367	0.0786134	-0.283056	0.457079	0.149292	0.0276629	0.0580543	0.987465	0.336901	0.0865304	0.0773674	-0.587199	0.43675	0.0611065	0.0338771	0.0345565	0.3939	0.336122	0.0535476	0.0935847	-0.353931	0.436749	0.0610493	0.0349069	0.0358168	0.34212	0.33165	0.0545497	0.093572	-0.241903	0.144925	0.513713	0.556598	0.117748	0.453173	0.0121738	0.00926947	0.0527334	0.101859	0.681895	0.875358	0.189021	0.178549	0.0780163	0.137741	0.0813873	0.0593551	-0.264524	0.464271	0.128527	0.0251899	0.055386	0.99979	0.28641	0.0838302	0.0798051	-0.961513	0.452639	0.0164283	0.0248579	0.0153091	0.27744	0.274665	0.0262741	0.11884	-0.0186764	0.515822	0.914669	0.0139337	0.122519	0.99987	0.200596	0.16636	0.0528105	0.482515	-22.4148	-94.7739	0.570361	0.436433	0.424056	0.224494	0.0901834	0.00518006	0.00694111	0.0366711	0.033799	0.0744117	0.0452397	0.00681667	0.871623	0.999765	0.285398	0.131268	0.369482	0.342367	0.106313	0.0703586	0.0130344	0.0700921	0.0862742	0.141366	-0.186471	0.484296	0.567532	0.0247405	0.110288	0.999172	0.331919	0.151034	0.0565601	-0.832714	0.481405	0.0198664	0.0168121	0.0174036	0.607038	0.231039	0.0301599	0.115143	0.144925	0.556598	0.453173	0.00926947	0.101859	0.875358	0.178549	0.137741	0.0593551	-22.4148	0.436433	0.0901834	0.0366711	0.0452397	0.999765	0.369482	0.0703586	0.0862742	-94.7739	0.424056	0.00518006	0.033799	0.00681667	0.285398	0.342367	0.0130344	0.141366	-0.843682	0.434504	0.015892	0.0319234	0.0149676	0.246813	0.315383	0.0256944	0.119486	-0.00897645	0.457091	3.16212286386365e-06	0.0117466	1.74815891858927e-05	1.49423412004422e-05	0.170902	3.59515611941962e-05	0.277046
ENSG00000078081	LAMP3	lysosomal associated membrane protein 3 [Source:HGNC Symbol;Acc:HGNC:14582]	protein_coding	27074	-0.00393019	0.463144	0.392308	0.063581	0.229452	0.903772	0.387769	0.276239	0.0285613	-0.0010849	0.443739	0.943508	0.076802	0.284046	0.9999	0.438411	0.339374	0.0197516	3.99391	0.139158	0.132274	0.680069	0.22035	0.505716	0.865621	0.264837	0.0348487	0.0139057	0.521853	2.25524270175178e-10	0.00803635	1.3121115874726e-08	3.68598426179477e-09	0.142788	4.70523848482504e-08	0.405197	-0.017545	0.420094	0.221495	0.08954	0.181534	0.90868	0.460648	0.228742	0.0377236	-0.211873	0.459225	0.752901	0.0721464	0.276463	0.999981	0.41098	0.333996	0.0208966	-0.0132324	0.297465	0.00571021	0.21903	0.0209762	0.127903	0.797016	0.0343959	0.108439	-0.225268	0.441135	0.405465	0.0755518	0.232203	0.999744	0.427772	0.284608	0.0280819	-0.176716	0.432638	0.567724	0.0825592	0.258775	0.924563	0.45002	0.307079	0.0236584	0.227694	0.514463	0.371422	0.0600717	0.244671	0.896609	0.459673	0.29828	0.0262842	-0.07752	0.43309	0.717984	0.0834143	0.273973	0.999906	0.459928	0.330106	0.0212775	0.278889	0.514256	0.222641	0.0436029	0.181955	0.988904	0.38198	0.23067	0.0376353	0.115495	0.472974	0.629248	0.066229	0.265933	0.996984	0.48579	0.318887	0.0225247	0.291971	0.501893	0.22191	0.0468665	0.181687	0.987465	0.4139	0.23019	0.0376915	0.774697	0.545474	0.0416903	0.0287736	0.075204	0.367171	0.313651	0.104292	0.0689192	0.505869	0.563277	0.0269614	0.024244	0.0603924	0.282558	0.286929	0.0854198	0.0769938	0.397603	-0.442823	0.454358	0.330469	0.0332477	0.0569327	0.0622025	0.18801	0.0686003	0.093996	0.651655	0.767043	0.38836	0.6089	0.0978338	0.128646	0.0728015	0.0621467	0.332773	0.514605	0.115518	0.0404975	0.137919	0.99979	0.348034	0.183018	0.0485125	0.990829	0.514191	0.0430201	0.0375577	0.0799541	0.307723	0.328131	0.108493	0.0676751	0.048926	0.453773	0.817346	0.0724825	0.290318	0.99987	0.416896	0.345894	0.0190588	-0.345936	-12.7724	25.7058	0.409055	0.399121	0.471731	0.475065	0.430266	0.542202	0.108048	0.118901	0.0629218	0.254321	0.246053	0.264865	0.917166	0.999765	0.78308	0.458223	0.569679	0.434302	0.305297	0.299467	0.308244	0.0246793	0.0260515	0.0229763	0.399391	0.519887	0.312711	0.0456808	0.218425	0.999172	0.417136	0.270832	0.0309039	0.800133	0.481947	0.0673899	0.0505567	0.103344	0.607038	0.374151	0.138819	0.0588489	-0.442823	0.330469	0.0569327	0.18801	0.093996	0.767043	0.6089	0.128646	0.0621467	-12.7724	0.399121	0.430266	0.118901	0.246053	0.999765	0.569679	0.299467	0.0260515	25.7058	0.471731	0.542202	0.0629218	0.264865	0.78308	0.434302	0.308244	0.0229763	1.00503	0.546426	0.018204	0.0268179	0.0472587	0.25156	0.292132	0.0690058	0.0848903	0.0137791	0.531198	6.70923476544628e-10	0.00779538	3.54003791058497e-08	8.52212078936968e-09	0.140061	1.14600947203409e-07	0.389268
ENSG00000130810	PPAN	peter pan homolog [Source:HGNC Symbol;Acc:HGNC:9227]	protein_coding	56342	0.00195258	-0.0648275	0.401851	0.60499	0.153206	0.906172	0.8865	0.194746	0.0440886	0.00907613	-0.0702654	0.240207	0.573835	0.122842	0.9999	0.882686	0.166625	0.052089	1.80927	-0.163551	0.191005	0.354824	0.148017	0.560244	0.662996	0.188935	0.0522293	0.00194167	-0.0430601	0.118386	0.727359	0.085881	0.174036	0.918357	0.0980648	0.0644788	9.55020645215557e-05	-0.0541166	0.989574	0.666411	0.191326	0.999413	0.916112	0.239126	0.035709	0.557858	-0.100055	0.0992455	0.428385	0.0779754	0.999981	0.803154	0.113483	0.0677163	-0.00116103	-0.066901	0.640077	0.601138	0.178702	0.889436	0.945683	0.221749	0.0383224	-0.0130208	-0.0542746	0.924587	0.664663	0.190804	0.999744	0.916442	0.240905	0.0358143	-0.223871	-0.0658705	0.151085	0.595026	0.0977157	0.83146	0.889202	0.133352	0.0600841	0.0771967	-0.019547	0.550332	0.886941	0.204788	0.94277	0.986057	0.256939	0.0334744	0.00192805	-0.0540176	0.985868	0.667661	0.191318	0.999906	0.92075	0.243173	0.0357107	0.0763884	-0.0343951	0.51131	0.788838	0.167088	0.988904	0.959693	0.214541	0.0408605	0.00563687	-0.0527144	0.962952	0.683763	0.191208	0.997591	0.943436	0.240583	0.0357328	0.0795809	-0.0378618	0.512721	0.766173	0.16724	0.987465	0.96009	0.214684	0.0408262	0.207151	-0.0265189	0.287179	0.834544	0.133239	0.624189	0.969441	0.170942	0.0491811	0.110335	-0.0258814	0.346467	0.839385	0.129981	0.649842	0.970597	0.165482	0.0506748	0.127733	-0.152156	-0.0487797	-0.0911628	0.180249	0.198921	0.694359	0.476784	0.0958535	0.100705	0.693686	0.802206	0.926138	0.824603	0.130416	0.136402	0.0614697	0.0597529	0.172125	-0.0159871	0.107587	0.89853	0.0728682	0.99979	0.981246	0.10591	0.0707931	0.367291	-0.0261889	0.140681	0.833988	0.0842868	0.438034	0.966334	0.113514	0.0658852	0.0410642	-0.0449617	0.701612	0.72236	0.165137	0.99987	0.933033	0.214392	0.0418027	0.042755	-0.33006	14.3835	-0.0468808	-0.0526643	-0.0370768	0.861733	0.967937	0.500285	0.714635	0.68335	0.770236	0.171355	0.172918	0.149635	0.983868	0.999765	0.755366	0.916482	0.937017	0.956973	0.217736	0.221877	0.188423	0.0403979	0.0400512	0.045502	0.148157	-0.0240577	0.459972	0.853647	0.145265	0.999172	0.975553	0.191008	0.0466015	0.0839127	-0.0476862	0.707485	0.70468	0.165453	0.907525	0.933978	0.208353	0.0417304	-0.152156	-0.0911628	0.198921	0.476784	0.100705	0.802206	0.824603	0.136402	0.0597529	-0.33006	-0.0526643	0.967937	0.68335	0.172918	0.999765	0.937017	0.221877	0.0400512	14.3835	-0.0370768	0.500285	0.770236	0.149635	0.755366	0.956973	0.188423	0.045502	0.266546	-0.0248284	0.221778	0.844022	0.106209	0.516026	0.969724	0.138571	0.0578891	0.00175385	-0.0428588	0.16404	0.729522	0.101936	0.228371	0.918647	0.115067	0.0586274
ENSG00000150782	IL18	interleukin 18 [Source:HGNC Symbol;Acc:HGNC:5986]	protein_coding	3606	-0.00394566	0.539206	0.400551	0.0350903	0.168581	0.906172	0.299773	0.212002	0.0405264	0.00990641	0.500304	0.525953	0.050737	0.185533	0.9999	0.370212	0.236758	0.0368908	-6.77773	1.02269	0.00600392	0.00135878	0.0216548	0.320516	0.0514472	0.0363511	0.122965	-0.00479616	0.490198	0.0546637	0.0497641	0.0615936	0.0895045	0.324119	0.071963	0.0754586	-0.00300494	0.514079	0.838313	0.0446039	0.207423	0.989157	0.34628	0.255984	0.0325673	-0.665103	0.572429	0.332067	0.0281766	0.156452	0.999981	0.272797	0.205904	0.0433131	-0.010217	0.40634	0.0386722	0.108653	0.0499991	0.319322	0.670018	0.0732026	0.0821285	-0.146114	0.517355	0.597821	0.0424694	0.192828	0.999744	0.339592	0.243003	0.0354072	-0.0748383	0.513911	0.8129	0.0445516	0.206511	0.974282	0.347613	0.253042	0.0327402	-0.197253	0.386056	0.446574	0.163623	0.313012	0.920536	0.640998	0.366738	0.0157655	-0.0578379	0.511286	0.791989	0.0461697	0.205656	0.999906	0.362096	0.258745	0.0329027	-0.239769	0.455527	0.305372	0.0800276	0.151028	0.988904	0.483856	0.196835	0.0446167	-0.269998	0.444976	0.26775	0.0882532	0.142591	0.996984	0.53508	0.187323	0.0467227	-0.422725	0.430829	0.0819597	0.0906749	0.0778494	0.987465	0.521939	0.111215	0.0677702	-0.1728	0.494681	0.660452	0.0573026	0.197989	0.859426	0.4114	0.240476	0.0343843	-0.206099	0.473776	0.38409	0.0692512	0.174918	0.678961	0.44527	0.214243	0.0396112	-0.194048	0.0936449	0.51748	0.54598	0.314681	0.696813	0.0425263	0.0388884	0.161404	0.211116	0.758899	0.941098	0.332379	0.32006	0.203587	0.257412	0.0426669	0.0322656	-0.200369	0.480256	0.356307	0.0634694	0.169835	0.99979	0.42309	0.218324	0.0407376	-0.449043	0.490654	0.374562	0.0566867	0.17322	0.663577	0.394581	0.212264	0.0399844	-0.0355852	0.515915	0.869469	0.0462837	0.219289	0.99987	0.345504	0.272879	0.0307453	0.216875	10.5725	-26.8718	0.544726	0.560378	0.494684	0.661638	0.523267	0.533038	0.0377032	0.0335784	0.0565025	0.208567	0.19515	0.196293	0.957057	0.999765	0.776693	0.286021	0.354664	0.419554	0.258054	0.24603	0.238082	0.0327492	0.0353724	0.0351436	-0.501601	0.428794	0.21405	0.10421	0.135864	0.999172	0.551423	0.180555	0.0490623	-0.526941	0.497893	0.24151	0.0509516	0.143699	0.677661	0.374871	0.184476	0.047002	0.0936449	0.54598	0.696813	0.0388884	0.211116	0.941098	0.32006	0.257412	0.0322656	10.5725	0.560378	0.523267	0.0335784	0.19515	0.999765	0.354664	0.24603	0.0353724	-26.8718	0.494684	0.533038	0.0565025	0.196293	0.776693	0.419554	0.238082	0.0351436	-0.423104	0.479279	0.337781	0.0637714	0.16621	0.621626	0.424964	0.204516	0.0415573	-0.00520097	0.484066	0.0391569	0.051934	0.0503821	0.0664139	0.330743	0.0595258	0.0818872
ENSG00000144649	GASK1A	golgi associated kinase 1A [Source:HGNC Symbol;Acc:HGNC:24485]	protein_coding	729085	-0.00167311	0.129543	0.693799	0.571779	0.651307	0.960297	0.873779	0.681884	-0.0223791	0.00609441	0.109702	0.666201	0.632193	0.647377	0.9999	0.905729	0.68721	-0.0219845	-2.8272	0.342781	0.250343	0.276522	0.448755	0.611485	0.595187	0.489632	-0.00129883	-0.00821529	0.0731858	0.00017035	0.726468	0.00661947	0.000538729	0.917875	0.00903409	0.140569	-0.00619994	0.112788	0.64118	0.621424	0.643442	0.968037	0.898155	0.678017	-0.0215894	0.045465	0.116732	0.941691	0.617511	0.670238	0.999981	0.888616	0.709558	-0.0242814	-0.00465617	0.0696706	0.301964	0.763694	0.538026	0.711918	0.974806	0.579138	-0.0108809	-0.0328134	0.120366	0.895801	0.597725	0.668745	0.999744	0.889389	0.702865	-0.0241313	0.287161	0.135392	0.313554	0.551286	0.544065	0.873944	0.869137	0.581756	-0.0115071	0.120212	0.0718154	0.608444	0.773671	0.638037	0.956751	0.956047	0.676398	-0.0212928	-0.0427777	0.115648	0.829151	0.613766	0.665025	0.999906	0.900692	0.704327	-0.0237572	-0.377625	0.0223891	0.0721587	0.9224	0.310092	0.988904	0.987578	0.362561	0.0159758	-0.393102	0.0144384	0.0724516	0.950146	0.310669	0.996984	0.995401	0.364054	0.0158947	-0.235556	0.072003	0.286371	0.755152	0.529457	0.987465	0.956305	0.574686	-0.00998841	-0.542697	0.0478557	0.124371	0.834815	0.39258	0.475886	0.969586	0.43521	0.00526136	-0.536693	0.00127409	0.01048	0.995469	0.103637	0.256843	0.998771	0.136102	0.0587497	-0.296386	0.1541	0.119454	0.165873	0.0866272	0.476549	0.594735	0.480318	0.318748	0.582308	0.673189	0.88175	0.886275	0.826404	0.365437	0.61644	0.0149593	-0.0156029	-0.213287	0.0817088	0.275664	0.722876	0.49984	0.99979	0.940582	0.547313	-0.00693312	-0.822781	0.0690621	0.0689541	0.759886	0.287002	0.342404	0.94812	0.328314	0.0195549	-0.199849	0.0940689	0.304491	0.681453	0.515643	0.99987	0.919356	0.564597	-0.00863076	0.0841064	-8.64958	-53.6618	0.134646	0.0938801	0.0720241	0.850766	0.562567	0.165362	0.564401	0.689067	0.753196	0.641474	0.603703	0.417455	0.981972	0.999765	0.482137	0.856961	0.93819	0.953052	0.676835	0.646025	0.457111	-0.0216421	-0.0177957	0.00234745	-0.271672	0.0754225	0.456869	0.750854	0.576504	0.999172	0.953099	0.619435	-0.0150052	-0.393506	0.107995	0.332701	0.635795	0.529514	0.730933	0.911315	0.567627	-0.0101043	0.1541	0.165873	0.476549	0.480318	0.582308	0.88175	0.826404	0.61644	-0.0156029	-8.64958	0.0938801	0.562567	0.689067	0.603703	0.999765	0.93819	0.646025	-0.0177957	-53.6618	0.0720241	0.165362	0.753196	0.417455	0.482137	0.953052	0.457111	0.00234745	-0.620694	0.0636575	0.117098	0.780512	0.363392	0.397651	0.954077	0.40324	0.00899113	-0.00875536	0.0636765	6.9136045353997e-05	0.758478	0.0033303	0.000237877	0.927792	0.00474526	0.158541
ENSG00000164932	CTHRC1	collagen triple helix repeat containing 1 [Source:HGNC Symbol;Acc:HGNC:18831]	protein_coding	115908	0.00116561	0.165489	0.699124	0.309817	0.409273	0.960604	0.721628	0.454903	0.00326782	0.0176308	0.140673	0.075938	0.379139	0.172172	0.9999	0.780257	0.222138	0.0397326	2.61491	-0.105076	0.12678	0.629484	0.136478	0.501377	0.839584	0.175956	0.0556106	-0.00289637	0.155144	0.0708002	0.329906	0.16603	0.112036	0.704178	0.18163	0.0410986	0.0157569	0.191327	0.0924416	0.231936	0.190248	0.866942	0.663225	0.238007	0.0359268	-0.712452	0.230331	0.103421	0.160317	0.201106	0.999981	0.565636	0.255151	0.0337766	-0.00304531	0.13859	0.341667	0.400758	0.334957	0.73949	0.892075	0.381576	0.0125694	0.0998894	0.172118	0.573887	0.288031	0.392001	0.999744	0.715624	0.443452	0.00533137	0.286606	0.186709	0.155077	0.245424	0.24336	0.83146	0.673032	0.291114	0.0261808	-0.259188	0.073455	0.117635	0.674883	0.291978	0.772155	0.933456	0.345832	0.0188119	0.117348	0.185031	0.403233	0.254772	0.354207	0.999906	0.695368	0.410953	0.0100455	0.0599594	0.187386	0.690253	0.261537	0.408285	0.988904	0.727198	0.459177	0.00338453	0.0924516	0.196749	0.555173	0.240278	0.388751	0.996984	0.739251	0.440889	0.00572557	0.0518889	0.182488	0.741488	0.270094	0.413543	0.98965	0.74583	0.464306	0.00276548	-0.0980858	0.158689	0.697495	0.337799	0.409094	0.877108	0.78339	0.450921	0.00328894	0.0864647	0.188226	0.5688	0.257633	0.365541	0.799733	0.7067	0.405593	0.00871606	0.120734	-0.149071	0.170713	0.129281	0.328387	0.331245	0.29134	0.437186	0.307519	0.30849	0.76444	0.839023	0.714644	0.805451	0.354159	0.356481	0.0165471	0.0164082	-0.0120738	0.165699	0.930969	0.31587	0.397367	0.99979	0.757486	0.449754	0.0047532	0.0564425	0.172069	0.861871	0.294769	0.395025	0.947516	0.731944	0.434013	0.0050382	-0.0240314	0.164389	0.862323	0.316542	0.395046	0.99987	0.731512	0.449242	0.0050357	-0.210064	2.89329	-0.679101	0.145729	0.178816	0.167508	0.507378	0.785101	0.980384	0.37893	0.285181	0.310113	0.354456	0.390516	0.398079	0.926429	0.999765	0.994291	0.751147	0.761523	0.766556	0.404498	0.444893	0.438711	0.0101461	0.00558971	0.00466682	0.116098	0.189654	0.654519	0.263401	0.377821	0.999172	0.742515	0.431115	0.00716318	0.38373	0.185407	0.182044	0.251084	0.242175	0.649674	0.693151	0.288634	0.026707	-0.149071	0.129281	0.331245	0.437186	0.30849	0.839023	0.805451	0.356481	0.0164082	2.89329	0.178816	0.785101	0.285181	0.390516	0.999765	0.761523	0.444893	0.00558971	-0.679101	0.167508	0.980384	0.310113	0.398079	0.994291	0.766556	0.438711	0.00466682	0.0856617	0.176743	0.762294	0.284439	0.388772	0.898091	0.729093	0.428319	0.005804	-0.00236899	0.156447	0.145656	0.329549	0.236532	0.206032	0.702304	0.253456	0.0273362
ENSG00000213073	CHP1P2	CHP1 pseudogene 2 [Source:HGNC Symbol;Acc:HGNC:54896]	transcribed_processed_pseudogene	NA	-0.00157114	-0.224544	0.742452	0.384393	0.0124921	0.967566	0.774069	0.0224934	0.123217	0.00639035	-0.244355	0.687641	0.344323	0.0122334	0.9999	0.762222	0.0229802	0.123801	6.05208	-0.725121	0.0245601	0.035133	0.00128303	0.375249	0.234092	0.003161	0.20713	0.014082	-0.152023	8.27697038991994e-10	0.455227	6.65399465353053e-10	1.11825094761477e-08	0.790605	3.05613714704981e-09	0.450242	-0.00105594	-0.234376	0.943784	0.363144	0.0130034	0.995559	0.771291	0.0235834	0.122094	0.146037	-0.245063	0.834541	0.352163	0.0128092	0.999981	0.755917	0.0241228	0.122516	0.00502448	-0.178254	0.322209	0.494855	0.00887181	0.724743	0.920441	0.0161805	0.132663	-0.0326195	-0.233167	0.907863	0.364343	0.0129609	0.999744	0.772782	0.0239936	0.122186	-0.190181	-0.242952	0.553782	0.344677	0.011363	0.922369	0.75783	0.020946	0.125855	0.124861	-0.179633	0.637586	0.524715	0.0155787	0.961191	0.882908	0.0280002	0.118339	0.0680972	-0.225397	0.760052	0.382492	0.0125639	0.999906	0.788647	0.0235458	0.123057	0.242053	-0.170201	0.308848	0.516639	0.00867883	0.988904	0.877577	0.0168711	0.133262	0.176213	-0.185539	0.477842	0.483185	0.0107011	0.996984	0.883367	0.0201855	0.127517	0.235817	-0.184551	0.343088	0.478565	0.00916053	0.987465	0.871484	0.0176329	0.131789	0.451638	-0.17264	0.257194	0.507035	0.00786605	0.599756	0.87324	0.0149013	0.13593	0.415416	-0.140232	0.0823599	0.58824	0.00456385	0.373212	0.900238	0.00917179	0.152083	0.188302	-0.170374	-0.232566	-0.280971	0.337556	0.485368	0.365405	0.290199	0.0105345	0.0124791	0.767896	0.885845	0.769006	0.705234	0.0195732	0.0228373	0.12941	0.124656	0.238583	-0.187348	0.27971	0.471613	0.00955223	0.99979	0.845894	0.0185033	0.13213	0.982153	-0.168951	0.0539657	0.506807	0.00344008	0.323182	0.856343	0.00717392	0.159474	0.0462762	-0.229192	0.83357	0.379217	0.0148203	0.99987	0.774458	0.027201	0.119769	-0.667802	-0.779938	40.3618	-0.307902	-0.239371	-0.196168	0.182997	0.96312	0.356569	0.239084	0.367741	0.451454	0.00751857	0.0150631	0.0108268	0.862626	0.999765	0.651709	0.62902	0.816952	0.854604	0.0147368	0.0272715	0.0195236	0.138705	0.119304	0.128646	0.6322	-0.119612	0.122647	0.651681	0.00589271	0.999172	0.92869	0.0121679	0.145289	0.75846	-0.202469	0.0959566	0.426475	0.00504086	0.608961	0.818715	0.0102783	0.149453	-0.170374	-0.280971	0.485368	0.290199	0.0124791	0.885845	0.705234	0.0228373	0.124656	-0.779938	-0.239371	0.96312	0.367741	0.0150631	0.999765	0.816952	0.0272715	0.119304	40.3618	-0.196168	0.356569	0.451454	0.0108268	0.651709	0.854604	0.0195236	0.128646	0.817928	-0.154808	0.0663627	0.546054	0.0039554	0.327079	0.879929	0.00809979	0.15584	0.0142599	-0.140574	8.03381324349064e-10	0.489837	6.47355636543211e-10	9.98515641242929e-09	0.80973	2.86206574031408e-09	0.450639
ENSG00000272701	MESTIT1	MEST intronic transcript 1, antisense RNA [Source:HGNC Symbol;Acc:HGNC:17991]	lncRNA	317751	0.000369642	-0.124489	0.878131	0.339196	0.0150991	0.986594	0.742343	0.0265398	0.117882	-0.00124832	-0.120279	0.876231	0.356106	0.0150947	0.9999	0.769693	0.0275396	0.11789	-1.25527	-0.0516995	0.376886	0.775854	0.0153553	0.704468	0.909227	0.0270358	0.134158	-0.00209352	-0.134533	0.102812	0.292388	0.00533062	0.154594	0.67534	0.0073885	0.146318	0.0131813	-0.106159	0.0778717	0.404602	0.00445038	0.856342	0.797014	0.00928918	0.15105	0.0424408	-0.12597	0.90415	0.342852	0.0151518	0.999981	0.748997	0.0278414	0.117784	0.00255664	-0.0945928	0.317613	0.472381	0.0103251	0.720954	0.915951	0.0185082	0.128504	0.27597	-0.121642	0.0493172	0.336408	0.0032735	0.999744	0.75248	0.00723787	0.158982	-0.166561	-0.131141	0.302513	0.309635	0.0100673	0.873428	0.732032	0.0188552	0.1292	-0.00057081	-0.160458	0.996583	0.260118	0.0140935	0.999322	0.738875	0.0256881	0.121205	-0.0566124	-0.128861	0.61428	0.321764	0.0138097	0.999906	0.748316	0.0255696	0.120404	-0.225278	-0.180994	0.0582413	0.166473	0.00366584	0.988904	0.630702	0.00799323	0.156075	-0.106599	-0.151236	0.393974	0.257347	0.0114872	0.996984	0.75358	0.0214544	0.125553	-0.134054	-0.150064	0.284598	0.253446	0.00974805	0.987465	0.733	0.0186157	0.130086	-0.407175	-0.176963	0.0408753	0.171436	0.00287589	0.364161	0.624239	0.00618713	0.162283	-0.177401	-0.169349	0.136272	0.192263	0.00491929	0.441198	0.638489	0.00979527	0.150101	-0.145883	0.0413075	-0.131288	-0.117455	0.13307	0.733731	0.299947	0.373995	0.00484686	0.011356	0.685464	0.949911	0.720301	0.764752	0.00995399	0.0210694	0.150493	0.12731	-0.186559	-0.166675	0.0870507	0.193973	0.00369158	0.99979	0.638375	0.00810029	0.157641	-0.625954	-0.17129	0.0127014	0.170629	0.000947884	0.274225	0.600897	0.00230921	0.191707	0.0357519	-0.122586	0.743745	0.343688	0.0113954	0.99987	0.751548	0.0216879	0.127213	0.356478	-7.04127	0.831975	-0.090124	-0.154102	-0.127405	0.152053	0.399614	0.969562	0.485831	0.241771	0.328001	0.00526394	0.00899098	0.0118749	0.857461	0.999765	0.990451	0.815715	0.72494	0.778037	0.0107976	0.0174649	0.0211623	0.148302	0.133803	0.126055	0.00114615	-0.128024	0.995538	0.338991	0.0118815	0.999729	0.795228	0.0223071	0.126039	-0.311643	-0.142221	0.169642	0.264324	0.00562602	0.64157	0.704978	0.0113184	0.146528	0.0413075	-0.117455	0.733731	0.373995	0.011356	0.949911	0.764752	0.0210694	0.12731	-7.04127	-0.154102	0.399614	0.241771	0.00899098	0.999765	0.72494	0.0174649	0.133803	0.831975	-0.127405	0.969562	0.328001	0.0118749	0.990451	0.778037	0.0211623	0.126055	-0.554213	-0.183593	0.0114631	0.144054	0.000877996	0.239711	0.574395	0.00214989	0.193553	-0.00234198	-0.137675	0.0708148	0.279789	0.0041792	0.111223	0.661508	0.00587477	0.152685
ENSG00000274213		novel transcript	lncRNA	NA	0.00353242	0.0199373	0.561107	0.951406	0.0499581	0.940195	0.991041	0.0743404	0.0821545	0.00401959	0.0320009	0.842475	0.922291	0.0556091	0.9999	0.984966	0.0844158	0.0787471	3.23974	-0.135392	0.344523	0.757197	0.0199502	0.683202	0.900754	0.0338623	0.125665	0.0177178	0.14107	1.41031226546694e-09	0.588057	6.85518179344418e-09	1.75391255202064e-08	0.860421	2.59466822620337e-08	0.415355	0.00244271	0.0421257	0.897963	0.897499	0.0560694	0.992714	0.976077	0.0832499	0.0784833	-0.83379	0.107585	0.347244	0.746294	0.0409742	0.999981	0.93519	0.0652913	0.0883554	-0.00163228	0.0212934	0.800974	0.949108	0.0551324	0.94774	0.996265	0.0796919	0.0790224	0.0519939	0.0392592	0.884695	0.904188	0.0559776	0.999744	0.98014	0.0845004	0.0785358	-0.4117	0.0177025	0.312641	0.956535	0.0389827	0.873944	0.991037	0.0604107	0.089894	-0.290538	0.0933301	0.385759	0.793155	0.0420156	0.90136	0.960531	0.0656387	0.0886031	0.133369	0.0541238	0.638072	0.868662	0.0520991	0.999906	0.971123	0.0800277	0.080825	0.24599	0.102989	0.416773	0.75802	0.0444644	0.988904	0.952377	0.0686813	0.085814	0.200099	0.0930715	0.52648	0.782026	0.0488278	0.996984	0.965012	0.074524	0.082877	0.257336	0.0920449	0.416393	0.781181	0.044447	0.987465	0.963571	0.0686893	0.0858262	0.958148	0.167297	0.0569994	0.607893	0.0145907	0.390623	0.911605	0.0254123	0.118852	0.425428	0.135762	0.163876	0.682599	0.0295845	0.474412	0.930627	0.0462566	0.099422	0.338289	-0.357498	0.0442447	-0.0561351	0.174876	0.249096	0.891558	0.867075	0.03068	0.0370932	0.693686	0.809516	0.976338	0.968412	0.0491627	0.0581059	0.0983174	0.0924887	0.176876	0.0736111	0.530192	0.824836	0.0521247	0.99979	0.966586	0.079626	0.0817604	1.2987	0.126495	0.0452098	0.695557	0.0134205	0.310226	0.931305	0.0234428	0.122597	0.118994	0.0559743	0.671252	0.865668	0.0562806	0.99987	0.969954	0.0855914	0.0792867	0.0116749	17.5903	104.509	0.0384158	0.101786	0.141615	0.985497	0.411896	0.0587032	0.908804	0.762129	0.663771	0.0600084	0.0471246	0.0158958	0.999245	0.999765	0.354846	0.974022	0.957132	0.928565	0.0885486	0.0728815	0.0272115	0.077202	0.0849806	0.117759	0.768909	0.179338	0.140676	0.595691	0.0271184	0.999172	0.912727	0.0453739	0.102051	1.21477	0.0916818	0.0353379	0.774723	0.0114016	0.607038	0.955932	0.0209727	0.127197	-0.357498	-0.0561351	0.249096	0.867075	0.0370932	0.809516	0.968412	0.0581059	0.0924887	17.5903	0.101786	0.411896	0.762129	0.0471246	0.999765	0.957132	0.0728815	0.0849806	104.509	0.141615	0.0587032	0.663771	0.0158958	0.354846	0.928565	0.0272115	0.117759	1.29199	0.166216	0.021994	0.606459	0.00826287	0.26021	0.904145	0.0153827	0.136125	0.0182552	0.15751	5.85841396164328e-10	0.54134	3.06725575641391e-09	7.58023388594217e-09	0.837391	1.20432767065386e-08	0.427662
ENSG00000161912	ADCY10P1	ADCY10 pseudogene 1 [Source:HGNC Symbol;Acc:HGNC:44143]	transcribed_unprocessed_pseudogene	NA	-0.000839065	0.357906	0.791263	0.0386489	0.013363	0.97374	0.311888	0.0238551	0.121329	-0.00107854	0.355259	0.918515	0.040313	0.0136759	0.9999	0.333074	0.0252925	0.120678	-2.12464	0.541961	0.266109	0.0288505	0.039684	0.626108	0.212802	0.0609887	0.102364	-0.00378724	0.331558	0.0237735	0.0470914	0.00175444	0.0432106	0.315219	0.00262346	0.174662	0.00664241	0.361581	0.502871	0.035867	0.0115284	0.957086	0.319457	0.0212622	0.125454	-0.42641	0.388378	0.356397	0.0272823	0.00984767	0.999981	0.268908	0.0191648	0.129807	-0.00505415	0.298217	0.131556	0.0849002	0.00559106	0.538048	0.629892	0.0108011	0.145059	0.04391	0.353488	0.814194	0.0400722	0.0134402	0.999744	0.329163	0.024743	0.121167	-0.0453745	0.350996	0.831424	0.0418933	0.013492	0.976722	0.339798	0.0243191	0.121059	-0.16802	0.31107	0.338129	0.0977511	0.013809	0.884549	0.553734	0.0252492	0.121786	-0.0485207	0.347889	0.742724	0.0441614	0.0131686	0.999906	0.355719	0.0245244	0.12174	-0.255191	0.287076	0.103877	0.0980202	0.0048155	0.988904	0.518933	0.0101224	0.148989	-0.146758	0.313771	0.372156	0.0755644	0.0100595	0.996984	0.50946	0.0191401	0.129222	-0.266548	0.298515	0.104135	0.0829043	0.00482316	0.987465	0.509273	0.010114	0.148947	-0.602918	0.272686	0.0208773	0.107371	0.00159728	0.337701	0.524845	0.00367784	0.176975	-0.311909	0.275444	0.0468363	0.106609	0.00257486	0.318608	0.51995	0.00556945	0.166921	-0.300086	0.242497	0.341452	0.411019	0.0184609	0.12911	0.0397117	0.0190069	0.00132619	0.00503742	0.651655	0.789269	0.319877	0.238181	0.00321256	0.0104163	0.183524	0.149471	-0.502451	0.244205	0.00033437	0.127019	5.7113818477927e-05	0.99979	0.548018	0.000198382	0.255292	-1.06211	0.274676	0.00122207	0.0895362	0.000163824	0.273061	0.470609	0.000485959	0.232369	-0.0279632	0.343311	0.847008	0.0475216	0.01238	0.99987	0.350229	0.023287	0.124881	0.390834	8.97539	33.8359	0.389515	0.380702	0.381546	0.236877	0.417802	0.239443	0.0255966	0.0308239	0.0275974	0.00723683	0.00971167	0.00728082	0.874186	0.999765	0.556259	0.244969	0.340404	0.316365	0.0142477	0.018692	0.013804	0.139744	0.131671	0.139579	-0.856889	0.189292	0.00110576	0.254486	0.000151188	0.999172	0.73519	0.000477548	0.234152	-0.956506	0.304806	0.00107677	0.0581797	0.000147994	0.607038	0.396232	0.000454529	0.234625	0.242497	0.411019	0.12911	0.0190069	0.00503742	0.789269	0.238181	0.0104163	0.149471	8.97539	0.380702	0.417802	0.0308239	0.00971167	0.999765	0.340404	0.018692	0.131671	33.8359	0.381546	0.239443	0.0275974	0.00728082	0.556259	0.316365	0.013804	0.139579	-1.03804	0.244047	0.00026078	0.126001	4.65186993142759e-05	0.238905	0.544523	0.000156057	0.259641	-0.00436347	0.325052	0.00970139	0.0493915	0.000907109	0.0194046	0.322877	0.00141713	0.19068
ENSG00000257497	GLIPR1-AS1	GLIPR1 antisense RNA 1 [Source:HGNC Symbol;Acc:HGNC:56075]	lncRNA	NA	0.000719016	-0.20242	0.895185	0.491859	0.0096356	0.988403	0.832949	0.0180157	0.130404	-0.0137383	-0.174254	0.448198	0.552865	0.0077278	0.9999	0.872755	0.0154023	0.136409	4.83498	-0.614405	0.127152	0.130298	0.00329513	0.501594	0.425253	0.00718869	0.180796	0.0160458	-0.106173	8.90502771851103e-10	0.647601	4.98450273705528e-10	1.18312903391661e-08	0.887187	2.33365355416679e-09	0.454397	-0.00134786	-0.200189	0.937131	0.495593	0.00967795	0.995559	0.847342	0.0182888	0.130284	0.587353	-0.246762	0.460916	0.409937	0.00782517	0.999981	0.790541	0.0157594	0.136071	0.00746465	-0.117085	0.196519	0.692866	0.00499032	0.614387	0.969256	0.00977303	0.148054	-0.193911	-0.199111	0.546138	0.495838	0.00840194	0.999744	0.844791	0.0164729	0.134144	-0.295439	-0.213875	0.419788	0.46469	0.0074988	0.894083	0.82593	0.0146388	0.137221	-0.220219	-0.209697	0.46605	0.514366	0.00977281	0.923576	0.877714	0.0187042	0.131497	-0.142291	-0.214548	0.575742	0.465408	0.00857364	0.999906	0.834625	0.0168891	0.133594	0.157594	-0.157589	0.562356	0.60017	0.00849774	0.988904	0.908852	0.0165547	0.133836	0.247706	-0.131708	0.381548	0.661894	0.00716396	0.996984	0.937785	0.0142785	0.138451	0.251998	-0.146673	0.374803	0.62161	0.00710155	0.987465	0.92283	0.014165	0.138686	1.09466	-0.0520573	0.0146249	0.856596	0.000847707	0.330557	0.973916	0.00210596	0.192295	0.412652	-0.104676	0.131836	0.724645	0.00440746	0.435385	0.94008	0.0089022	0.153002	0.294588	-0.242449	-0.194147	-0.263586	0.187975	0.384417	0.505696	0.383767	0.0054744	0.00808688	0.695876	0.859177	0.847015	0.771782	0.0110852	0.0156692	0.147258	0.136715	0.222762	-0.154412	0.377585	0.604139	0.00801654	0.99979	0.904771	0.0159274	0.136954	1.54847	-0.0938027	0.00717306	0.741284	0.000561034	0.273061	0.945808	0.00145005	0.204211	-0.192685	-0.230763	0.442999	0.436547	0.00864352	0.99987	0.809303	0.0170607	0.134889	-0.590461	25.9775	124.194	-0.263437	-0.104881	-0.0761881	0.303834	0.175147	0.0115258	0.379184	0.726182	0.790655	0.00717561	0.00524814	0.000803209	0.885262	0.999765	0.289621	0.751147	0.949471	0.961006	0.0141378	0.0109237	0.00200234	0.139975	0.148382	0.195691	0.411964	-0.124138	0.380988	0.684749	0.00805172	0.999172	0.93938	0.015976	0.136835	1.07269	-0.152171	0.0383876	0.596975	0.0019292	0.607038	0.894149	0.00444999	0.17422	-0.242449	-0.263586	0.384417	0.383767	0.00808688	0.859177	0.771782	0.0156692	0.136715	25.9775	-0.104881	0.175147	0.726182	0.00524814	0.999765	0.949471	0.0109237	0.148382	124.194	-0.0761881	0.0115258	0.790655	0.000803209	0.289621	0.961006	0.00200234	0.195691	1.38685	-0.0617866	0.00576031	0.828341	0.000474227	0.238905	0.965733	0.00124864	0.208151	0.0162502	-0.0931156	8.60199150244206e-10	0.688484	4.82776894030561e-10	1.060895288677e-08	0.901769	2.18457069534577e-09	0.454854
ENSG00000197566	ZNF624	zinc finger protein 624 [Source:HGNC Symbol;Acc:HGNC:29254]	protein_coding	57547	-0.00187581	-0.0290151	0.404721	0.810593	0.0028559	0.906922	0.956193	0.0062534	0.16246	-0.00330257	-0.0333581	0.659552	0.783758	0.00350353	0.9999	0.951354	0.00775556	0.15724	-0.555216	-0.038388	0.658974	0.811694	0.00249896	0.86699	0.925064	0.00563797	0.188673	0.00290666	-0.0224628	0.0144796	0.847427	0.000309795	0.0279076	0.959332	0.000521362	0.215672	-0.000821982	-0.0402092	0.907362	0.740274	0.00377065	0.992714	0.94051	0.00805629	0.155348	0.0343417	-0.0420119	0.917075	0.734723	0.00377479	0.999981	0.932275	0.00832591	0.15532	-0.000608181	-0.0458261	0.80004	0.711171	0.00369382	0.947594	0.970802	0.00747749	0.155879	0.123464	-0.0388144	0.351805	0.747046	0.00266061	0.999744	0.942176	0.00603014	0.164255	-0.0993698	-0.0443559	0.51182	0.713786	0.00318156	0.914823	0.931111	0.00694674	0.15971	0.192889	0.021144	0.120122	0.871928	0.00202709	0.775407	0.983224	0.00472502	0.172977	-0.0504986	-0.0448796	0.630993	0.711635	0.0034516	0.999906	0.934886	0.00766043	0.157624	0.028836	-0.0317019	0.797774	0.798861	0.00369158	0.991896	0.962694	0.00804383	0.155895	0.0567803	-0.0238763	0.628076	0.84834	0.00344603	0.996984	0.977978	0.00754954	0.157665	0.0405206	-0.0308545	0.730457	0.802375	0.00361275	0.989027	0.968381	0.00786429	0.156451	-0.0595666	-0.047161	0.752282	0.702648	0.0036409	0.90392	0.938973	0.00760187	0.156251	0.0774634	-0.0196981	0.49579	0.87386	0.00318963	0.755541	0.977116	0.0067122	0.161429	0.0236573	0.0397658	-0.0371556	-0.0272721	0.798958	0.73027	0.759942	0.827558	0.00375326	0.0036717	0.945762	0.949475	0.942746	0.958427	0.00799788	0.00790903	0.157209	0.157782	0.0378977	-0.029842	0.716779	0.808926	0.00365271	0.99979	0.963704	0.00802856	0.157917	-0.10263	-0.0447095	0.672932	0.715479	0.00358406	0.854236	0.937422	0.00743543	0.15841	-0.0824178	-0.0506764	0.426791	0.678564	0.00297826	0.99987	0.918724	0.00673745	0.163195	-0.17697	3.49358	25.9817	-0.0565708	-0.0248168	-0.011684	0.456211	0.660463	0.207371	0.647912	0.842536	0.923779	0.00307282	0.00356256	0.00200758	0.913384	0.999765	0.525112	0.891553	0.97278	0.987063	0.00677258	0.00780484	0.0044803	0.162391	0.158566	0.17322	-0.0515191	-0.0471763	0.791221	0.709879	0.00374532	0.999172	0.945632	0.00822602	0.157265	-0.258044	-0.0492305	0.231895	0.684004	0.00214529	0.673951	0.927319	0.00488454	0.171549	0.0397658	-0.0272721	0.73027	0.827558	0.0036717	0.949475	0.958427	0.00790903	0.157782	3.49358	-0.0248168	0.660463	0.842536	0.00356256	0.999765	0.97278	0.00780484	0.158566	25.9817	-0.011684	0.207371	0.923779	0.00200758	0.525112	0.987063	0.0044803	0.17322	-0.13472	-0.0511068	0.525405	0.67824	0.00326968	0.764394	0.928252	0.00685361	0.160789	0.00293349	-0.0201637	0.0147632	0.862973	0.000314379	0.0281931	0.964597	0.000528521	0.215339
ENSG00000237489	C10orf143	chromosome 10 open reading frame 143 [Source:HGNC Symbol;Acc:HGNC:48677]	protein_coding	387723	0.00198822	-0.108944	0.514297	0.507228	0.850988	0.930174	0.840691	0.864366	-0.0436973	-0.00728642	-0.0852883	0.472112	0.603563	0.84115	0.9999	0.894936	0.860718	-0.0425089	-0.193948	-0.0274152	0.911895	0.902856	0.945649	0.971922	0.960928	0.94929	-0.0665815	-0.00560838	-0.130435	0.000372813	0.39043	0.0248339	0.00108078	0.749834	0.0308548	0.103489	0.00300556	-0.0944355	0.753102	0.565086	0.884051	0.982632	0.875346	0.895762	-0.0479372	0.497589	-0.139028	0.263022	0.404475	0.755711	0.999981	0.786861	0.786677	-0.0330243	-0.00197448	-0.119698	0.542965	0.474399	0.856805	0.852562	0.916637	0.871934	-0.0444137	0.076643	-0.0979239	0.669911	0.549595	0.875975	0.999744	0.869507	0.888877	-0.0468604	0.0729501	-0.0943663	0.722145	0.565115	0.881392	0.959715	0.876073	0.892068	-0.0475793	-0.0983441	-0.117413	0.561055	0.514687	0.872487	0.944423	0.877977	0.886492	-0.0469681	0.134895	-0.0829626	0.341974	0.612185	0.797573	0.999906	0.900087	0.821907	-0.0375223	0.240594	-0.0356704	0.11135	0.829617	0.594888	0.988904	0.968369	0.634828	-0.0167017	0.219645	-0.0389149	0.163826	0.81592	0.670043	0.996984	0.971871	0.705976	-0.0242618	0.0300156	-0.0919824	0.850436	0.58182	0.890085	0.994321	0.908054	0.901487	-0.0487627	-0.0490094	-0.104715	0.847827	0.531493	0.889965	0.942302	0.884802	0.898473	-0.0487462	0.0611154	-0.0848481	0.691849	0.614601	0.883259	0.865703	0.909057	0.891097	-0.0484121	0.0584901	0.108123	-0.0977882	-0.0707929	0.641852	0.488402	0.552658	0.675773	0.877483	0.850464	0.894355	0.88724	0.869774	0.911204	0.886645	0.862359	-0.0476312	-0.0441618	-0.00298924	-0.0996277	0.983153	0.551878	0.897969	0.99979	0.88425	0.908051	-0.0504798	-0.118787	-0.107182	0.718361	0.519346	0.885856	0.878672	0.864302	0.893154	-0.0487685	0.131433	-0.0782391	0.3491	0.636203	0.806391	0.99987	0.903934	0.828572	-0.0389649	0.327827	6.38197	-2.25559	-0.063963	-0.0755675	-0.101266	0.307465	0.55337	0.935913	0.702137	0.655024	0.544892	0.787105	0.863909	0.89742	0.886706	0.999765	0.97613	0.910837	0.928852	0.890243	0.809007	0.880347	0.904901	-0.0368134	-0.0458539	-0.0504003	-0.170923	-0.130615	0.516268	0.446637	0.856653	0.999172	0.85529	0.872077	-0.0449331	-0.170913	-0.106682	0.560178	0.518169	0.865129	0.845121	0.864071	0.875989	-0.0460107	0.108123	-0.0707929	0.488402	0.675773	0.850464	0.88724	0.911204	0.862359	-0.0441618	6.38197	-0.0755675	0.55337	0.655024	0.863909	0.999765	0.928852	0.880347	-0.0458539	-2.25559	-0.101266	0.935913	0.544892	0.89742	0.97613	0.890243	0.904901	-0.0504003	-0.144709	-0.113466	0.614719	0.497304	0.873815	0.821619	0.861507	0.881483	-0.0471433	-0.00588836	-0.136352	0.000212517	0.366517	0.0166259	0.000639517	0.731297	0.0211908	0.115141
ENSG00000256628	ZBTB11-AS1	ZBTB11 antisense RNA 1 [Source:HGNC Symbol;Acc:HGNC:48573]	lncRNA	100009676	0.00367533	-0.0543628	0.07485	0.621675	0.00647511	0.669744	0.892376	0.0127661	0.141159	9.37617231259004e-05	-0.0345899	0.989201	0.758283	0.0223175	0.9999	0.944325	0.0385535	0.10663	1.15677	-0.143853	0.337499	0.351871	0.0166425	0.677146	0.661041	0.0289227	0.131566	-0.0014253	-0.0426272	0.200178	0.700447	0.0118642	0.27195	0.907404	0.0155152	0.124656	0.00712973	-0.0255943	0.272648	0.817925	0.0140674	0.92426	0.959658	0.0252142	0.119883	-0.023146	-0.0325232	0.93943	0.776361	0.0222702	0.999981	0.945005	0.0387517	0.106692	-0.000948204	-0.0447686	0.668817	0.695082	0.0208201	0.900035	0.969256	0.0341762	0.108657	0.322837	-0.033439	0.00717755	0.754271	0.00123062	0.999744	0.94381	0.00305285	0.183342	-0.224715	-0.0461038	0.105819	0.675661	0.00808478	0.827695	0.919084	0.01562	0.135188	-0.152793	-0.0916291	0.182946	0.451529	0.0125684	0.830542	0.85282	0.0233085	0.124455	0.0719899	-0.026315	0.457967	0.814033	0.0180911	0.999906	0.958741	0.0322318	0.11272	-0.0820171	-0.0557259	0.429229	0.626646	0.0175845	0.988904	0.916104	0.031007	0.113536	-0.061205	-0.0509326	0.571676	0.658673	0.0197618	0.996984	0.936628	0.0342922	0.110171	-0.0980989	-0.0546072	0.365408	0.630185	0.0163187	0.987465	0.926276	0.0291113	0.115673	-0.187627	-0.0595281	0.280091	0.59957	0.0142691	0.617457	0.909306	0.0249335	0.119482	-0.0644519	-0.0515523	0.538825	0.65256	0.0180424	0.782658	0.919922	0.0302199	0.114097	0.00095409	-0.0911911	-0.0365954	-0.0604151	0.991112	0.39017	0.744187	0.59949	0.0208428	0.0157047	0.998146	0.859521	0.939812	0.880302	0.035314	0.0278015	0.109879	0.118107	-0.0511688	-0.0471581	0.595023	0.678317	0.0187123	0.99979	0.928873	0.0331034	0.113036	-0.315469	-0.0583139	0.156881	0.602055	0.00958505	0.455508	0.897569	0.0175382	0.132035	0.119831	-0.0176763	0.208709	0.8746	0.0113207	0.99987	0.971954	0.0215634	0.127397	0.329646	-5.67513	-22.6195	-0.00137203	-0.057463	-0.0592215	0.13008	0.438307	0.234022	0.990302	0.617135	0.599567	0.0085561	0.0165609	0.0120708	0.855786	0.999765	0.551111	0.998634	0.918618	0.907	0.0164725	0.0295562	0.0214517	0.135168	0.116578	0.125594	-0.117061	-0.0582599	0.513612	0.617563	0.0177066	0.999172	0.919035	0.0315522	0.114643	-0.226002	-0.0467574	0.256252	0.675258	0.0126856	0.687775	0.924243	0.023001	0.124192	-0.0911911	-0.0604151	0.39017	0.59949	0.0157047	0.859521	0.880302	0.0278015	0.118107	-5.67513	-0.057463	0.438307	0.617135	0.0165609	0.999765	0.918618	0.0295562	0.116578	-22.6195	-0.0592215	0.234022	0.599567	0.0120708	0.551111	0.907	0.0214517	0.125594	-0.290258	-0.0656072	0.135517	0.55917	0.00877348	0.420768	0.88526	0.0161827	0.134478	-0.00147698	-0.0440045	0.189504	0.691267	0.0114972	0.258038	0.902869	0.0150589	0.125529
ENSG00000214652	ZNF727	zinc finger protein 727 [Source:HGNC Symbol;Acc:HGNC:22785]	protein_coding	442319	0.00170916	-0.0977473	0.760795	0.746614	5.47154167936611e-05	0.968641	0.936649	0.000184837	0.253547	-0.00215522	-0.0846686	0.908103	0.779848	5.66603389311777e-05	0.9999	0.951229	0.000196741	0.252811	-0.966634	-0.158375	0.75056	0.684471	4.86152542262775e-05	0.908392	0.867171	0.000178803	0.288909	-0.0140042	-0.169072	5.34134952926878e-07	0.512786	5.46046788811768e-10	3.18978525562475e-06	0.821796	2.53878200849556e-09	0.453089	-0.0165413	-0.108961	0.345502	0.71673	3.84916080970302e-05	0.930635	0.933072	0.000135232	0.260903	0.614433	-0.138942	0.453442	0.65153	4.44898903009069e-05	0.999981	0.90254	0.000159184	0.257886	-5.52312e-05	-0.0890777	0.992628	0.772507	5.69913914678717e-05	0.999628	0.975922	0.000181893	0.252688	0.0878712	-0.088207	0.79057	0.769495	5.5251636885676e-05	0.999744	0.945135	0.000191722	0.253342	0.833281	-0.0451657	0.0249841	0.877264	6.0791862007522e-06	0.753095	0.97203	2.59187598550923e-05	0.297908	0.395287	-0.191649	0.194807	0.553323	2.33863498371583e-05	0.834688	0.892892	8.80044121381652e-05	0.273957	-0.417005	-0.135449	0.108462	0.649332	1.82068921673879e-05	0.999906	0.91527	7.07664110656965e-05	0.276226	-0.111627	-0.117467	0.690184	0.704346	5.31434326615282e-05	0.988904	0.939612	0.000183702	0.254161	0.069314	-0.0697797	0.812307	0.822541	5.55967185929927e-05	0.996984	0.973203	0.000190379	0.25321	-0.1522	-0.119789	0.602975	0.696076	5.0592907807352e-05	0.987465	0.94204	0.000175879	0.255194	-0.0841818	-0.0997384	0.857806	0.745747	5.61940776076426e-05	0.946266	0.947726	0.000185967	0.252985	-0.546459	-0.222736	0.050179	0.460337	9.41585080055907e-06	0.324634	0.848115	3.74542880197965e-05	0.292319	-0.292157	0.409035	-0.102204	0.0106608	0.202392	0.150143	0.732131	0.972262	2.52651352009045e-05	2.07213359160131e-05	0.703026	0.792626	0.937732	0.993902	9.39025371543442e-05	7.91496447711711e-05	0.272368	0.276436	-0.0676886	-0.110039	0.793892	0.71931	5.03231246868372e-05	0.99979	0.939778	0.000177401	0.257979	-0.449739	-0.127026	0.455107	0.675502	4.05414476271929e-05	0.72164	0.923557	0.000138098	0.262535	-0.131333	-0.116849	0.609965	0.700597	4.62374711303254e-05	0.99987	0.926412	0.000165494	0.259769	0.631853	-11.9885	-68.2486	-0.0285393	-0.140132	-0.164301	0.282405	0.543003	0.181375	0.925647	0.650794	0.587285	3.111880279774e-05	4.40503241400869e-05	2.35173046222055e-05	0.880116	0.999765	0.500636	0.978963	0.928428	0.903064	0.000112876	0.000156188	8.48891464208202e-05	0.268057	0.26079	0.273842	-0.000519954	-0.0961885	0.99914	0.759743	5.18601488506663e-05	0.999882	0.95569	0.000181957	0.257342	-0.266416	-0.108048	0.619938	0.720621	4.65295793078303e-05	0.875479	0.937664	0.00016036	0.259636	0.409035	0.0106608	0.150143	0.972262	2.07213359160131e-05	0.792626	0.993902	7.91496447711711e-05	0.276436	-11.9885	-0.140132	0.543003	0.650794	4.40503241400869e-05	0.999765	0.928428	0.000156188	0.26079	-68.2486	-0.164301	0.181375	0.587285	2.35173046222055e-05	0.500636	0.903064	8.48891464208202e-05	0.273842	-0.346936	-0.130746	0.509504	0.66857	4.28021933115015e-05	0.753451	0.926301	0.000144969	0.261395	-0.0146231	-0.183325	1.96729920692802e-07	0.472956	2.19026749377269e-10	1.25750007064038e-06	0.799441	1.05585508515836e-09	0.466031
ENSG00000140025	EFCAB11	EF-hand calcium binding domain 11 [Source:HGNC Symbol;Acc:HGNC:20357]	protein_coding	90141	-0.00285862	-0.0108859	0.312062	0.942865	0.329381	0.869807	0.988661	0.377253	0.0133181	-0.0103945	-0.00803463	0.268613	0.957797	0.311419	0.9999	0.993054	0.366896	0.0157895	-3.80736	0.344708	0.016561	0.0871787	0.0355674	0.361957	0.354867	0.0555901	0.106181	-0.00595043	-0.0606397	3.86001441027273e-05	0.658511	0.000921138	0.000144367	0.890391	0.00144067	0.190314	0.00300202	-0.0226759	0.735281	0.881701	0.418971	0.980129	0.972355	0.467706	0.002131	0.36806	-0.0566247	0.373652	0.715131	0.350769	0.999981	0.924634	0.408194	0.0104896	-0.000138492	-0.0279047	0.963418	0.857691	0.431016	0.992507	0.987094	0.476778	0.000739054	0.0528059	-0.0262326	0.752027	0.862979	0.420514	0.999744	0.969452	0.470767	0.00195146	0.215002	-0.0152192	0.257704	0.919823	0.306459	0.855228	0.982536	0.354784	0.0164889	-0.0651413	-0.0150649	0.678444	0.928217	0.409398	0.967361	0.990079	0.461677	0.00330426	0.0553971	-0.0201536	0.675216	0.894964	0.412483	0.999906	0.977358	0.467665	0.00288985	-0.00722021	-0.028269	0.959314	0.85663	0.430962	0.999062	0.974599	0.480421	0.000745248	0.0433131	-0.0147113	0.768938	0.9254	0.421959	0.996984	0.990682	0.473328	0.0017836	-0.0787853	-0.0426031	0.594019	0.783231	0.401137	0.987465	0.963986	0.452802	0.00423347	-0.180735	-0.0505755	0.445581	0.743964	0.371037	0.736453	0.947534	0.414486	0.00790976	-0.00122648	-0.0259907	0.993174	0.868219	0.449231	0.998888	0.976066	0.487087	-0.00133144	-0.0545731	0.135429	-0.0268481	0.00963879	0.640521	0.349797	0.860606	0.950992	0.425431	0.358526	0.894074	0.845087	0.967806	0.988901	0.468063	0.404769	0.00141038	0.00961785	0.00711947	-0.0242396	0.956842	0.876092	0.448915	0.99979	0.977319	0.499125	-0.00129547	-0.00359382	-0.0259537	0.990636	0.866614	0.449224	0.997058	0.973105	0.486851	-0.00133062	-0.038534	-0.0317967	0.768252	0.836832	0.43967	0.99987	0.961314	0.492531	-0.000239369	-0.0725837	1.5123	-9.47648	-0.0334666	-0.020151	-0.0351774	0.808474	0.879992	0.716114	0.830503	0.898138	0.820649	0.442751	0.446716	0.434711	0.976901	0.999765	0.881104	0.954244	0.983542	0.966301	0.490411	0.499536	0.473812	-0.000592602	-0.0010453	0.000331917	-0.178777	-0.0587623	0.464881	0.711983	0.39229	0.999172	0.946514	0.445304	0.00537236	-0.0524575	-0.0280606	0.847567	0.854985	0.445153	0.95337	0.969841	0.487543	-0.000867079	0.135429	0.00963879	0.349797	0.950992	0.358526	0.845087	0.988901	0.404769	0.00961785	1.5123	-0.020151	0.879992	0.898138	0.446716	0.999765	0.983542	0.499536	-0.0010453	-9.47648	-0.0351774	0.716114	0.820649	0.434711	0.881104	0.966301	0.473812	0.000331917	-0.113748	-0.037068	0.670363	0.811265	0.429405	0.854788	0.961065	0.467196	0.000947002	-0.00614839	-0.0662742	2.5285658213618e-05	0.627569	0.000655951	9.66195417433493e-05	0.877854	0.00104701	0.198358
ENSG00000170469	SPATA24	spermatogenesis associated 24 [Source:HGNC Symbol;Acc:HGNC:27322]	protein_coding	202051	-0.00440499	-0.135553	0.067919	0.293795	0.0890385	0.648444	0.708407	0.122288	0.0632576	-0.0078307	-0.145619	0.332618	0.267114	0.194953	0.9999	0.701401	0.247073	0.0349834	-1.47023	0.0297506	0.267167	0.86031	0.161243	0.627445	0.946034	0.203052	0.0486085	0.000392718	-0.15719	0.76402	0.23169	0.251971	0.815817	0.616013	0.268844	0.0247576	-0.00538925	-0.166124	0.479504	0.205749	0.222958	0.95372	0.635305	0.272186	0.0297104	0.163469	-0.172877	0.646286	0.198524	0.243148	0.999981	0.613577	0.299434	0.0262162	0.0018842	-0.138895	0.467078	0.299022	0.221018	0.812878	0.850507	0.26658	0.0300585	-0.0871071	-0.159716	0.543873	0.222791	0.231966	0.999744	0.651496	0.284384	0.0281231	0.0798764	-0.155298	0.625771	0.237093	0.241189	0.9392	0.665896	0.288883	0.0265455	0.199702	-0.094497	0.136639	0.505965	0.148418	0.79278	0.874133	0.194667	0.0458055	0.0955515	-0.148687	0.399613	0.257357	0.209201	0.999906	0.698211	0.26246	0.0322322	0.130551	-0.125543	0.28141	0.34833	0.181951	0.988904	0.793479	0.23067	0.0376361	0.141659	-0.121242	0.261863	0.366955	0.176402	0.996984	0.829411	0.22463	0.0388142	0.0254473	-0.154214	0.841347	0.249125	0.255709	0.994321	0.727867	0.307762	0.024151	0.127577	-0.142381	0.53122	0.286788	0.230325	0.790971	0.743391	0.274187	0.0284086	0.177133	-0.121298	0.14632	0.360616	0.128479	0.453294	0.794469	0.163825	0.0510963	0.0657486	-0.00680735	-0.160974	-0.164126	0.510827	0.956344	0.220308	0.226244	0.218677	0.248695	0.849572	0.993394	0.64554	0.650479	0.264415	0.296253	0.0308577	0.0256094	-0.0266517	-0.167841	0.812922	0.209367	0.244821	0.99979	0.659113	0.297724	0.0262589	0.0857114	-0.156454	0.74364	0.238664	0.241143	0.890947	0.678479	0.282168	0.0268827	0.0126249	-0.160354	0.910243	0.227379	0.247982	0.99987	0.651004	0.302557	0.0257284	-0.103678	2.90121	16.4253	-0.173434	-0.151692	-0.145934	0.685821	0.735067	0.461027	0.197076	0.26195	0.272481	0.237102	0.240602	0.21141	0.958763	0.999765	0.729994	0.585682	0.744028	0.732934	0.287438	0.293708	0.25374	0.0275764	0.0269752	0.0322102	0.136409	-0.137128	0.514992	0.315939	0.219239	0.999172	0.781474	0.271695	0.0307546	0.321431	-0.147925	0.166407	0.256713	0.136976	0.639619	0.69708	0.177168	0.0487638	-0.00680735	-0.164126	0.956344	0.226244	0.248695	0.993394	0.650479	0.296253	0.0256094	2.90121	-0.151692	0.735067	0.26195	0.240602	0.999765	0.744028	0.293708	0.0269752	16.4253	-0.145934	0.461027	0.272481	0.21141	0.729994	0.732934	0.25374	0.0322102	0.152902	-0.147077	0.503597	0.269397	0.217685	0.750401	0.715023	0.257675	0.0310403	0.00116353	-0.151903	0.378454	0.245866	0.204999	0.461041	0.628335	0.221592	0.033028
ENSG00000108448	TRIM16L	tripartite motif containing 16 like [Source:HGNC Symbol;Acc:HGNC:32670]	transcribed_unprocessed_pseudogene	NA	0.000994128	0.0431673	0.639636	0.705879	0.0445028	0.951378	0.921845	0.0673155	0.0857871	0.000728547	0.0472736	0.917857	0.68007	0.0480006	0.9999	0.920083	0.0743412	0.0834152	-1.70853	0.167027	0.147002	0.267065	0.024952	0.518571	0.585702	0.0410522	0.118251	0.00108773	0.0548205	0.338793	0.629186	0.0344774	0.421764	0.880032	0.0418613	0.0936545	-0.0113547	0.0344979	0.0849617	0.758383	0.0158695	0.85889	0.943959	0.0279791	0.116469	-0.275827	0.0712157	0.373383	0.540275	0.0360748	0.999981	0.860716	0.0585516	0.0922729	-0.0058297	-0.0150379	0.00845384	0.892849	0.00327709	0.159969	0.992676	0.00672815	0.158954	-0.0276858	0.0484759	0.824981	0.670495	0.0473403	0.999744	0.917754	0.073177	0.0838508	0.0289792	0.0500666	0.839214	0.661049	0.0474731	0.977585	0.914419	0.0716314	0.0837628	0.0384692	0.0432515	0.743942	0.730192	0.0521165	0.972339	0.946205	0.0790711	0.0817654	-0.0663831	0.0410827	0.502263	0.718985	0.0409074	0.999906	0.937117	0.0650008	0.0884059	-0.0984404	0.0229933	0.351784	0.843633	0.0350944	0.988904	0.971932	0.0561672	0.0931141	-0.156497	0.00634978	0.153951	0.956444	0.0226858	0.996984	0.996133	0.038619	0.106151	-0.107794	0.0263828	0.32921	0.819315	0.0340083	0.987465	0.97186	0.0546772	0.0940711	-0.0782726	0.0380878	0.659549	0.743209	0.0449115	0.858783	0.94728	0.0669986	0.0855014	-0.0708398	0.0388375	0.496724	0.732775	0.036867	0.756191	0.940946	0.0558996	0.0926783	-0.105545	0.107799	0.0530469	0.0833892	0.212888	0.306417	0.631038	0.465446	0.0245512	0.0296839	0.705534	0.832753	0.901638	0.819899	0.0406439	0.0479953	0.10503	0.0993202	-0.0175345	0.0516421	0.854731	0.648318	0.0431365	0.99979	0.91907	0.0677722	0.0877758	-0.0928197	0.0488706	0.676996	0.663813	0.0409857	0.856787	0.920095	0.0611421	0.0893809	-0.0143693	0.0529839	0.880062	0.63771	0.0433059	0.99987	0.904481	0.0683422	0.0876525	0.189908	-9.52578	-4.02816	0.0755585	0.0202618	0.0512291	0.382654	0.189112	0.831905	0.505471	0.858182	0.650539	0.0329929	0.0229979	0.0429554	0.897778	0.999765	0.932537	0.82738	0.975643	0.924825	0.0529497	0.0392692	0.0641275	0.0960982	0.106974	0.0879082	-0.231743	0.0124057	0.191551	0.914083	0.0231629	0.999172	0.9891	0.0397991	0.106762	-0.22984	0.0449406	0.245405	0.685332	0.0264962	0.68012	0.927947	0.0432081	0.102749	0.107799	0.0833892	0.306417	0.465446	0.0296839	0.832753	0.819899	0.0479953	0.0993202	-9.52578	0.0202618	0.189112	0.858182	0.0229979	0.999765	0.975643	0.0392692	0.106974	-4.02816	0.0512291	0.831905	0.650539	0.0429554	0.932537	0.924825	0.0641275	0.0879082	-0.121155	0.0431536	0.533213	0.702294	0.0378805	0.769457	0.935055	0.0570456	0.0918372	0.0012656	0.0567695	0.270999	0.616592	0.0308822	0.34889	0.873025	0.0377563	0.0969886
ENSG00000273619		novel transcript, antisense to RPS21	lncRNA	NA	0.00419194	-0.0717563	0.0844988	0.580522	0.0207875	0.690473	0.87607	0.0349611	0.108702	0.00523115	-0.0582547	0.520628	0.65898	0.0536985	0.9999	0.916026	0.0818799	0.0798632	-0.931447	0.0548119	0.506148	0.759837	0.511711	0.783725	0.901783	0.548939	-0.00919359	-0.00134501	-0.0567561	0.305272	0.664615	0.0426238	0.387003	0.892243	0.0510289	0.087131	0.00662978	-0.0408045	0.386802	0.755872	0.047569	0.93574	0.943658	0.072216	0.0836994	-0.163733	-0.0355669	0.647693	0.791571	0.0577603	0.999981	0.949976	0.0877325	0.0775305	0.00132786	-0.0345291	0.610697	0.797147	0.0567316	0.879831	0.978822	0.0816844	0.0781072	0.0849798	-0.0487559	0.55611	0.710278	0.0549872	0.999744	0.931723	0.0833015	0.0791067	-0.196942	-0.0592513	0.230199	0.650211	0.0369648	0.848457	0.910771	0.0577525	0.091527	-0.0653267	-0.0949186	0.630061	0.511312	0.0562248	0.960096	0.876164	0.0842805	0.0793188	-0.163476	-0.0674299	0.150241	0.605426	0.0292592	0.999906	0.896611	0.0487951	0.0986107	-0.176617	-0.0948865	0.146235	0.477911	0.0288111	0.988904	0.860141	0.0474394	0.0990729	-0.140119	-0.0868083	0.269964	0.520349	0.0401155	0.996984	0.896678	0.0629968	0.0890104	-0.0784958	-0.0651651	0.538901	0.626401	0.054378	0.987465	0.925158	0.0817714	0.0794623	-0.138643	-0.0675651	0.498659	0.614196	0.0528354	0.771615	0.91337	0.0770353	0.080379	-0.073397	-0.0661113	0.553353	0.624933	0.0580128	0.792202	0.911672	0.0824801	0.0783032	-0.0134623	-0.114711	-0.0493829	-0.0790395	0.89408	0.359756	0.709177	0.560469	0.0653074	0.0486967	0.975062	0.848733	0.932022	0.864599	0.0938194	0.073334	0.0744274	0.0839365	-0.0836735	-0.0663414	0.461218	0.620675	0.0541702	0.99979	0.910126	0.0822976	0.0805218	-0.161706	-0.0602237	0.540891	0.651582	0.0575479	0.775905	0.915827	0.0819143	0.0785646	-0.106326	-0.0659059	0.345826	0.619981	0.0478242	0.99987	0.897032	0.0743662	0.0845122	0.1326	11.1841	64.3259	-0.0349247	-0.00801619	0.0151869	0.608322	0.194248	0.0033759	0.795892	0.95254	0.90496	0.0598758	0.0357416	0.00236766	0.947923	0.999765	0.285398	0.944218	0.992018	0.983422	0.0883717	0.0573871	0.0051729	0.0772741	0.0936369	0.169054	-0.244443	-0.0942986	0.246601	0.491468	0.040541	0.999172	0.875157	0.0640085	0.0897222	-0.224074	-0.0591568	0.340981	0.654282	0.0475131	0.735567	0.916878	0.0712834	0.0847197	-0.114711	-0.0790395	0.359756	0.560469	0.0486967	0.848733	0.864599	0.073334	0.0839365	11.1841	-0.00801619	0.194248	0.95254	0.0357416	0.999765	0.992018	0.0573871	0.0936369	64.3259	0.0151869	0.0033759	0.90496	0.00236766	0.285398	0.983422	0.0051729	0.169054	-0.203179	-0.0693955	0.378333	0.604021	0.049811	0.653944	0.902755	0.0721051	0.0832146	-0.00186299	-0.0610992	0.159374	0.638965	0.0302548	0.22292	0.881855	0.0370435	0.0976063
ENSG00000273018	FAM106A	family with sequence similarity 106 member A [Source:HGNC Symbol;Acc:HGNC:25682]	lncRNA	80039	0.000126718	0.13255	0.987818	0.76698	0.328675	0.998554	0.943945	0.376606	0.0134136	-0.0353254	0.195631	0.198162	0.658967	0.202555	0.9999	0.916026	0.255168	0.0334967	0.945222	-0.361477	0.837243	0.540325	0.505364	0.942487	0.788908	0.543082	-0.0084174	-0.00776294	0.0885604	0.0784766	0.839485	0.127953	0.12248	0.956749	0.142405	0.0506348	-0.0282256	0.0982809	0.275602	0.824375	0.233421	0.924943	0.961022	0.282917	0.0278711	1.82175	-0.0163935	0.130496	0.970908	0.166292	0.999981	0.994619	0.216906	0.0410395	0.00155362	0.150187	0.860385	0.741504	0.325901	0.963961	0.971978	0.372647	0.0137898	-0.995281	0.1302	0.0392131	0.763884	0.086688	0.999744	0.944409	0.122679	0.064163	0.194451	0.143344	0.727358	0.747725	0.317811	0.960928	0.941148	0.365668	0.0148992	0.764499	0.0595965	0.0899725	0.900324	0.167719	0.743257	0.986854	0.215965	0.0412143	-0.554062	0.0708256	0.149611	0.872508	0.177727	0.999906	0.972122	0.228697	0.0385301	-0.30381	0.0543315	0.462361	0.905203	0.282331	0.988904	0.983538	0.334559	0.0200086	-0.0341413	0.124029	0.936929	0.787433	0.328129	0.997591	0.96667	0.381278	0.0134874	-0.385099	0.054007	0.372407	0.904791	0.262199	0.987465	0.985068	0.314463	0.0231134	0.965844	0.262464	0.161714	0.559282	0.184431	0.514229	0.893198	0.226254	0.0371188	-0.561025	0.0126424	0.177048	0.977659	0.218641	0.489263	0.99471	0.259234	0.0308644	-0.145242	0.324984	0.139623	0.227479	0.669943	0.441966	0.75421	0.619717	0.350539	0.313185	0.907244	0.870207	0.941961	0.888984	0.395967	0.361004	0.0106582	0.0157411	-0.0788458	0.126416	0.83711	0.780288	0.363932	0.99979	0.958986	0.417465	0.00892194	-0.0726854	0.137662	0.93511	0.759969	0.367411	0.976526	0.94812	0.407478	0.00847755	-0.224118	0.107241	0.55633	0.811399	0.335182	0.99987	0.95589	0.390383	0.0127023	0.426719	23.2456	-26.2452	0.188283	0.228055	0.116432	0.6248	0.425145	0.729767	0.679335	0.618148	0.796913	0.345113	0.309273	0.356486	0.950094	0.999765	0.886334	0.902315	0.918788	0.962009	0.395457	0.3641	0.398766	0.0113736	0.0162965	0.00988208	-0.149744	0.114974	0.833948	0.804859	0.363769	0.999172	0.965339	0.417507	0.00894289	0.735908	0.175686	0.353755	0.693312	0.290291	0.741461	0.930829	0.337569	0.0190629	0.324984	0.227479	0.441966	0.619717	0.313185	0.870207	0.888984	0.361004	0.0157411	23.2456	0.228055	0.425145	0.618148	0.309273	0.999765	0.918788	0.3641	0.0162965	-26.2452	0.116432	0.729767	0.796913	0.356486	0.886334	0.962009	0.398766	0.00988208	0.72265	0.214842	0.352622	0.633715	0.289955	0.633313	0.91509	0.330836	0.0191129	-0.00574525	0.0959722	0.200193	0.827883	0.203485	0.270539	0.951812	0.220093	0.0333178
ENSG00000176244	ACBD7	acyl-CoA binding domain containing 7 [Source:HGNC Symbol;Acc:HGNC:17715]	protein_coding	414149	0.000534227	-0.211097	0.888283	0.30449	1.27219204950269e-08	0.987868	0.716977	8.87038464542663e-08	0.405685	0.0154044	-0.235406	0.220991	0.248636	6.3668955092249e-09	0.9999	0.683105	4.77540115230473e-08	0.416498	-0.906796	-0.133031	0.686781	0.644402	1.19263836858598e-06	0.879062	0.847714	6.41852920248316e-06	0.3682	0.002816	-0.191992	0.165191	0.342747	5.20833592251394e-09	0.230808	0.714982	2.02172830604151e-08	0.419593	0.0395789	-0.159181	0.000566245	0.402863	4.68315328663543e-11	0.172466	0.795569	4.75537761257866e-10	0.487119	-0.257704	-0.187032	0.642796	0.371258	1.16109958578214e-08	0.999981	0.769211	8.37069923138714e-08	0.407125	0.00219682	-0.184232	0.587027	0.377453	1.11849574899906e-08	0.871794	0.883282	7.70066927653025e-08	0.407714	-0.227744	-0.208893	0.308006	0.304043	7.8942445503034e-09	0.999744	0.726783	5.76712261634876e-08	0.413164	0.040402	-0.206099	0.874437	0.314563	1.26907964263029e-08	0.98071	0.735535	8.96586453126171e-08	0.405724	-0.134042	-0.174559	0.523118	0.435134	1.09709663123351e-08	0.937108	0.847958	7.83059777339431e-08	0.411789	0.0674264	-0.200603	0.70368	0.328481	1.199988687966e-08	0.999906	0.753769	8.57971293533357e-08	0.406607	0.224911	-0.149784	0.233834	0.471997	6.61194642114244e-09	0.988904	0.858181	4.90089623221552e-08	0.415914	0.0158668	-0.203919	0.936039	0.334623	1.28012489509022e-08	0.997591	0.810094	9.0469696220269e-08	0.405587	-0.0136791	-0.211013	0.945014	0.311715	1.28113273246417e-08	0.997713	0.777639	9.04794556403582e-08	0.405574	-0.215774	-0.237068	0.497124	0.25559	1.03487295535313e-08	0.770386	0.717889	7.15334442162031e-08	0.408934	0.195301	-0.160934	0.307715	0.441033	1.27653052174905e-08	0.618363	0.838722	8.81204181669236e-08	0.409389	0.101284	-0.112628	-0.204077	-0.23559	0.517472	0.562349	0.319991	0.265682	1.70692595089273e-08	1.77463589907834e-08	0.850553	0.904056	0.734322	0.685562	1.18082916738072e-07	1.23241236703017e-07	0.404754	0.40413	0.0646422	-0.192877	0.713709	0.355302	1.94933246453845e-08	0.99979	0.785507	1.35917598046873e-07	0.402621	0.124737	-0.197616	0.76104	0.340887	1.98804064538463e-08	0.898445	0.767327	1.32957806711259e-07	0.402305	-0.135062	-0.227542	0.440077	0.271572	1.57132243641876e-08	0.99987	0.697484	1.11653265024149e-07	0.406079	-0.772704	8.05669	9.8432	-0.288808	-0.1766	-0.196359	0.0513395	0.547872	0.778042	0.160623	0.402425	0.346342	3.50364987857221e-09	1.75363123615234e-08	2.00017487057266e-08	0.855786	0.999765	0.910386	0.54064	0.833623	0.790841	2.7119397088383e-08	1.22354297449314e-07	1.32957311045159e-07	0.429517	0.404321	0.402207	-0.0947528	-0.223716	0.772822	0.296971	1.9965481244472e-08	0.999172	0.769625	1.38605873464292e-07	0.402236	0.354807	-0.190274	0.330484	0.353498	1.33356764995442e-08	0.729709	0.772653	9.33536137165666e-08	0.408695	-0.112628	-0.23559	0.562349	0.265682	1.77463589907834e-08	0.904056	0.685562	1.23241236703017e-07	0.40413	8.05669	-0.1766	0.547872	0.402425	1.75363123615234e-08	0.999765	0.833623	1.22354297449314e-07	0.404321	9.8432	-0.196359	0.778042	0.346342	2.00017487057266e-08	0.910386	0.790841	1.32957311045159e-07	0.402207	0.0905636	-0.19715	0.800393	0.344802	2.0147237345656e-08	0.916913	0.775942	1.33881641716295e-07	0.40209	0.00297145	-0.188925	0.147673	0.350202	4.80872096352066e-09	0.20846	0.719434	1.82207700540905e-08	0.420818
ENSG00000117586	TNFSF4	TNF superfamily member 4 [Source:HGNC Symbol;Acc:HGNC:11934]	protein_coding	7292	0.00426735	-0.294971	0.114029	0.0436586	0.0151913	0.726526	0.326287	0.0266787	0.11771	-0.00278189	-0.266907	0.75842	0.0716314	0.0376328	0.9999	0.426207	0.060411	0.0909778	-1.40226	-0.194072	0.376156	0.339379	0.0361203	0.704311	0.651877	0.0563484	0.105646	-0.00480286	-0.299462	0.00065492	0.0299719	0.00036151	0.00179152	0.256518	0.000602541	0.212158	0.0249415	-0.240931	0.00261148	0.084265	0.00106722	0.337731	0.449368	0.00265605	0.186784	-0.398028	-0.239128	0.315571	0.110304	0.026806	0.999981	0.491222	0.0454211	0.101225	-0.000366648	-0.27582	0.899271	0.0674235	0.0387353	0.975609	0.590348	0.058617	0.0900901	0.226612	-0.271129	0.15504	0.0626357	0.0182412	0.999744	0.398292	0.0322205	0.112483	-0.0603876	-0.274959	0.741257	0.0626273	0.0374335	0.961508	0.401649	0.0583926	0.0911407	-0.197567	-0.371113	0.185468	0.0209173	0.0153288	0.833028	0.314001	0.027625	0.118803	0.0894218	-0.261748	0.480335	0.0761101	0.0324188	0.999906	0.442652	0.0532608	0.0955228	-0.150762	-0.310977	0.26497	0.0393433	0.0245332	0.988904	0.366746	0.0413073	0.103849	-0.0763388	-0.292411	0.589144	0.0547991	0.034995	0.996984	0.45244	0.0560469	0.0932006	-0.0801301	-0.288307	0.571943	0.0549202	0.0346377	0.987465	0.434971	0.0555559	0.0935132	-0.424709	-0.328645	0.0593116	0.0264156	0.0100527	0.391153	0.302312	0.0183696	0.12924	-0.191317	-0.317186	0.161513	0.035038	0.01951	0.470675	0.33199	0.0323446	0.111817	-0.11386	0.0879236	-0.275229	-0.2499	0.308448	0.527398	0.0620012	0.100478	0.0276658	0.0350831	0.756532	0.896709	0.388205	0.478261	0.0449987	0.0554189	0.101449	0.0942106	-0.0953682	-0.292497	0.448917	0.0516927	0.0328935	0.99979	0.388836	0.0537065	0.0961906	-0.676796	-0.319398	0.0190508	0.0279854	0.00485249	0.279826	0.288611	0.00966688	0.150463	0.148113	-0.249438	0.235681	0.0922323	0.0240786	0.99987	0.462132	0.0412941	0.105609	0.441234	-15.0024	-43.3732	-0.225674	-0.327959	-0.316195	0.121688	0.115541	0.0798521	0.129384	0.0297348	0.0328543	0.0165091	0.0159999	0.0127232	0.855786	0.999765	0.385329	0.492851	0.337976	0.339351	0.0291462	0.0287374	0.0224371	0.116669	0.117572	0.124109	-0.158465	-0.302147	0.499494	0.0505204	0.0343561	0.999172	0.432563	0.0554979	0.0948553	-0.55808	-0.297892	0.0304988	0.0398194	0.00673304	0.607038	0.337192	0.0132596	0.1417	0.0879236	-0.2499	0.527398	0.100478	0.0350831	0.896709	0.478261	0.0554189	0.0942106	-15.0024	-0.327959	0.115541	0.0297348	0.0159999	0.999765	0.337976	0.0287374	0.117572	-43.3732	-0.316195	0.0798521	0.0328543	0.0127232	0.385329	0.339351	0.0224371	0.124109	-0.609464	-0.333722	0.0154948	0.0222819	0.00419071	0.245435	0.271745	0.00850652	0.154327	-0.00518738	-0.305468	0.000255914	0.0254079	0.000169645	0.000755898	0.237803	0.000296633	0.229148
ENSG00000127249	ATP13A4	ATPase 13A4 [Source:HGNC Symbol;Acc:HGNC:25422]	protein_coding	84239	-0.00500783	0.306616	0.263476	0.204374	0.058814	0.846867	0.618517	0.0855723	0.0769492	0.00636602	0.268204	0.670021	0.269924	0.0855422	0.9999	0.704716	0.122071	0.0646121	-5.84639	0.789625	0.0141069	0.00984983	0.00618454	0.351625	0.130743	0.0123631	0.16233	-0.00870837	0.22933	0.000163597	0.301083	0.000330837	0.000519662	0.681499	0.0005548	0.214179	0.00832997	0.289765	0.553577	0.231544	0.0806796	0.959491	0.662704	0.113874	0.0665781	-0.297938	0.30392	0.650132	0.220083	0.0848329	0.999981	0.636113	0.122003	0.0648928	-0.0108508	0.161073	0.021171	0.500242	0.0128759	0.244439	0.920857	0.0224839	0.12237	-0.294603	0.278549	0.26432	0.246122	0.0589066	0.999744	0.67539	0.0883195	0.0768985	-0.0557517	0.276551	0.853642	0.254033	0.089992	0.978101	0.684019	0.123933	0.0628962	0.256005	0.2278	0.299151	0.385118	0.103561	0.874431	0.824613	0.142638	0.0587753	-0.205514	0.256298	0.325501	0.288701	0.0650407	0.999906	0.726864	0.096862	0.0736906	0.0498372	0.292392	0.824144	0.240194	0.0895195	0.991896	0.704378	0.125525	0.0630748	-0.102247	0.25187	0.661596	0.31297	0.0852475	0.996984	0.798909	0.120477	0.0647285	-0.197426	0.23883	0.398721	0.330512	0.0711353	0.987465	0.790498	0.102881	0.0707572	-0.618783	0.196657	0.0971187	0.417469	0.0340773	0.441383	0.829516	0.0529035	0.0940095	-0.317036	0.215894	0.154605	0.373082	0.05237	0.463754	0.801436	0.0756306	0.0816096	-0.199326	0.35018	0.285198	0.380761	0.273822	0.12022	0.231992	0.119669	0.0703051	0.0455134	0.739504	0.788032	0.656533	0.51528	0.0998476	0.069129	0.0719865	0.0860834	-0.056274	0.277773	0.784343	0.254768	0.103519	0.99979	0.701503	0.142987	0.0587896	-0.712957	0.24033	0.13367	0.314478	0.0483205	0.429228	0.746324	0.0705414	0.0841836	-0.0742113	0.277639	0.716585	0.251814	0.101546	0.99987	0.677781	0.141691	0.0594629	0.365651	4.83507	-68.8665	0.328461	0.30713	0.220542	0.433976	0.757458	0.0881673	0.179906	0.21403	0.356105	0.0861783	0.102805	0.0380069	0.909856	0.999765	0.395773	0.563882	0.696835	0.797546	0.120702	0.142455	0.0577454	0.0651287	0.059032	0.0917337	-0.234523	0.246005	0.539931	0.324604	0.0934615	0.999172	0.787599	0.130991	0.0623437	-0.769944	0.254816	0.0682555	0.280197	0.0325791	0.607038	0.71733	0.0515861	0.0964846	0.35018	0.380761	0.12022	0.119669	0.0455134	0.788032	0.51528	0.069129	0.0860834	4.83507	0.30713	0.757458	0.21403	0.102805	0.999765	0.696835	0.142455	0.059032	-68.8665	0.220542	0.0881673	0.356105	0.0380069	0.395773	0.797546	0.0577454	0.0917337	-0.768646	0.212593	0.0630644	0.372318	0.0310366	0.322943	0.796809	0.0480432	0.0979656	-0.00886205	0.221966	0.000149198	0.316492	0.000307102	0.000470194	0.691713	0.000517249	0.21587
ENSG00000077274	CAPN6	calpain 6 [Source:HGNC Symbol;Acc:HGNC:1483]	protein_coding	827	0.00277749	0.402169	0.534543	0.097565	0.0163375	0.935539	0.464092	0.0284162	0.115641	0.00973273	0.400046	0.512682	0.0995172	0.0160701	0.9999	0.485614	0.029049	0.116111	-4.58498	0.793422	0.0536669	0.00993415	0.00219535	0.416783	0.131232	0.00505382	0.192317	0.00509895	0.446582	0.0313595	0.0586884	0.00301402	0.0551115	0.347472	0.00434428	0.16109	0.00279521	0.420698	0.841936	0.0832189	0.0186582	0.989231	0.446942	0.0322428	0.111832	0.167055	0.403515	0.798521	0.103598	0.0184778	0.999981	0.477824	0.0330084	0.112112	-0.0142549	0.261724	0.00207272	0.260214	0.000394776	0.072479	0.828846	0.00103045	0.210144	-0.254756	0.416459	0.332884	0.0838094	0.0131957	0.999744	0.446654	0.0243654	0.121683	-0.50178	0.391157	0.0926343	0.100761	0.00625831	0.817611	0.484389	0.0125094	0.142067	0.113013	0.45507	0.648892	0.0878004	0.0218205	0.96216	0.533336	0.0373692	0.108529	-0.088896	0.407223	0.670099	0.0938028	0.017672	0.999906	0.482582	0.0316233	0.113394	-0.0409894	0.406591	0.854396	0.102418	0.0187018	0.992915	0.527454	0.0326982	0.111764	-0.27325	0.343535	0.238412	0.165045	0.0110603	0.996984	0.664532	0.0207633	0.126604	-0.189359	0.378278	0.416425	0.123496	0.014694	0.987465	0.582693	0.0266124	0.118652	0.014132	0.419127	0.969909	0.0902468	0.0189339	0.990038	0.494623	0.0318284	0.111408	0.185476	0.474022	0.398636	0.0505565	0.0139401	0.689173	0.393873	0.0241779	0.121517	0.185343	-0.351979	0.434915	0.339175	0.300582	0.111807	0.0654586	0.157449	0.0121214	0.00681922	0.751949	0.782625	0.396338	0.572105	0.0220993	0.0135292	0.125476	0.141356	0.119432	0.455645	0.554103	0.0586381	0.0160381	0.99979	0.409304	0.0289862	0.117503	0.248304	0.448116	0.597271	0.0614038	0.0164823	0.812211	0.405577	0.0279897	0.116716	0.185957	0.460427	0.353441	0.0538141	0.0131579	0.99987	0.367945	0.0245528	0.123157	0.647438	-19.4396	2.08247	0.500257	0.359626	0.433118	0.156736	0.204191	0.958528	0.0374981	0.135764	0.0722518	0.0083956	0.00980639	0.0183288	0.860891	0.999765	0.986014	0.285469	0.59757	0.4614	0.0162175	0.0188621	0.0308062	0.135688	0.131402	0.113639	-0.15308	0.402733	0.684082	0.103026	0.0172184	0.999172	0.550216	0.030793	0.115453	-0.29905	0.417617	0.474966	0.0785961	0.015075	0.801816	0.447629	0.026655	0.119281	-0.351979	0.339175	0.111807	0.157449	0.00681922	0.782625	0.572105	0.0135292	0.141356	-19.4396	0.359626	0.204191	0.135764	0.00980639	0.999765	0.59757	0.0188621	0.131402	2.08247	0.433118	0.958528	0.0722518	0.0183288	0.986014	0.4614	0.0308062	0.113639	0.0291629	0.43395	0.943397	0.0719117	0.0183124	0.978014	0.441616	0.0305908	0.113665	0.00530491	0.451646	0.0267827	0.055658	0.00269658	0.0477603	0.339461	0.00390665	0.163915
ENSG00000249476		novel transcript	lncRNA	285638	0.00150145	-0.103045	0.716732	0.644072	0.749391	0.964151	0.899747	0.772102	-0.0323622	-0.0105713	-0.0762287	0.441639	0.731929	0.691991	0.9999	0.935282	0.727664	-0.0264751	5.04053	-0.514623	0.0356027	0.0921968	0.230835	0.395533	0.36333	0.275752	0.0327166	0.0111352	-0.0308148	4.08554397213304e-08	0.867293	9.81262830205384e-06	3.31011790826324e-07	0.96657	2.1191773349858e-05	0.288552	-0.00121021	-0.0963989	0.925611	0.66502	0.764389	0.994077	0.915882	0.788219	-0.0339398	-0.0102317	-0.0940597	0.986512	0.679353	0.765411	0.999981	0.913569	0.795144	-0.0340481	0.00491361	-0.0412957	0.262978	0.854599	0.608551	0.677419	0.987054	0.646127	-0.0180814	-0.0174336	-0.0949533	0.943032	0.668937	0.764827	0.999744	0.917307	0.790197	-0.0339862	-0.169535	-0.103712	0.541969	0.640446	0.719625	0.919152	0.90856	0.744976	-0.0292857	0.00461008	-0.0890909	0.983986	0.715767	0.781767	0.997983	0.944283	0.805818	-0.0362279	-0.0904835	-0.105093	0.639052	0.637222	0.738509	0.999906	0.910658	0.769694	-0.0312299	0.175708	-0.0492648	0.393868	0.828436	0.674952	0.988904	0.968089	0.707994	-0.0247559	0.122568	-0.0618408	0.568639	0.787118	0.725479	0.996984	0.96667	0.755774	-0.029886	0.268479	-0.0396631	0.211447	0.859564	0.570148	0.987465	0.977762	0.612069	-0.0141877	0.535012	-0.0233175	0.119675	0.916852	0.467981	0.470108	0.986102	0.506836	-0.00341008	0.220059	-0.0461164	0.290904	0.838921	0.639838	0.60371	0.970589	0.666623	-0.0214759	0.0874857	-0.0489304	-0.0952855	-0.109886	0.607697	0.817292	0.6692	0.632917	0.746847	0.772437	0.88475	0.967924	0.916298	0.894818	0.768492	0.791808	-0.0324802	-0.0352132	0.150873	-0.0660299	0.430771	0.770047	0.702353	0.99979	0.955339	0.733924	-0.0278517	0.47249	-0.0646171	0.288352	0.772797	0.638339	0.593698	0.9507	0.664562	-0.0213235	-0.00364329	-0.0976916	0.984763	0.664708	0.778797	0.99987	0.91452	0.804032	-0.0359037	-0.184274	7.33046	48.7339	-0.116817	-0.0701872	-0.0484105	0.672945	0.615558	0.19758	0.608404	0.759534	0.828992	0.757307	0.748247	0.571617	0.958745	0.999765	0.515209	0.876212	0.956893	0.967349	0.781729	0.777973	0.604173	-0.0335894	-0.032628	-0.0145009	0.376352	-0.0275285	0.290582	0.905218	0.63965	0.999172	0.987059	0.677132	-0.0214568	0.231597	-0.0867226	0.560262	0.698101	0.737505	0.845187	0.932046	0.759931	-0.0314974	-0.0489304	-0.109886	0.817292	0.632917	0.772437	0.967924	0.894818	0.791808	-0.0352132	7.33046	-0.0701872	0.615558	0.759534	0.748247	0.999765	0.956893	0.777973	-0.032628	48.7339	-0.0484105	0.19758	0.828992	0.571617	0.515209	0.967349	0.604173	-0.0145009	0.50643	-0.0465318	0.191678	0.8356	0.566128	0.485341	0.966774	0.596679	-0.0139332	0.0107488	-0.02518	2.16482507057471e-07	0.893584	4.12727162075906e-05	1.37195706422106e-06	0.973789	7.98883741199302e-05	0.259452
ENSG00000155858	LSM11	LSM11, U7 small nuclear RNA associated [Source:HGNC Symbol;Acc:HGNC:30860]	protein_coding	134353	-0.00385334	0.113582	0.221044	0.501826	0.737323	0.827123	0.838688	0.761353	-0.0311071	0.00937188	0.0761246	0.371726	0.654054	0.820603	0.9999	0.914617	0.842759	-0.0401081	-1.26804	0.194826	0.475732	0.392868	0.753043	0.765218	0.692697	0.771851	-0.037638	-0.00667149	0.0542818	3.46609133812991e-05	0.722363	0.00445855	0.000131334	0.916514	0.00625435	0.151002	-0.00633682	0.0848296	0.52179	0.617229	0.862508	0.957392	0.897472	0.876474	-0.0451272	-0.366813	0.122806	0.426796	0.478764	0.839059	0.999981	0.830709	0.860058	-0.0422597	-0.00544602	0.0332649	0.102955	0.845494	0.591278	0.486947	0.985729	0.63007	-0.0163361	-0.0359682	0.0925678	0.846994	0.585447	0.89874	0.999744	0.884287	0.909361	-0.0499825	0.267398	0.106575	0.206396	0.527024	0.725037	0.842217	0.858492	0.749683	-0.0298405	0.0983191	0.0510406	0.572794	0.783204	0.878058	0.944864	0.958004	0.891426	-0.0477083	0.00377008	0.0931022	0.979611	0.585163	0.90204	0.999906	0.888717	0.914255	-0.0504597	-0.0825124	0.0712473	0.60081	0.682662	0.87629	0.988904	0.933302	0.889457	-0.0469018	0.0173142	0.0973476	0.916154	0.579007	0.901104	0.997198	0.915993	0.912418	-0.0503236	0.0292315	0.0986917	0.859348	0.568572	0.899269	0.994416	0.904539	0.909805	-0.0500586	-0.19877	0.0660828	0.451899	0.702017	0.846155	0.741149	0.938876	0.85799	-0.0431099	-0.298971	0.0215912	0.0584237	0.899324	0.492616	0.338974	0.983203	0.527937	-0.0061498	-0.149136	0.221121	0.0877589	0.148589	0.250488	0.169338	0.604249	0.393245	0.772076	0.701871	0.727343	0.798324	0.890808	0.778483	0.791516	0.727048	-0.0351742	-0.0278021	-0.0741173	0.0756077	0.612869	0.662167	0.888455	0.99979	0.923738	0.899655	-0.0491287	-0.639383	0.0469009	0.0580924	0.780584	0.491517	0.327957	0.953083	0.527116	-0.00603025	0.0671872	0.101498	0.644628	0.555291	0.892524	0.99987	0.870268	0.904611	-0.0497	0.513713	-11.6024	-43.1891	0.145801	0.0482573	0.047715	0.120921	0.296969	0.13434	0.3967	0.781852	0.779766	0.636592	0.799686	0.6573	0.855786	0.999765	0.449675	0.762526	0.96018	0.959816	0.673186	0.823269	0.68396	-0.0211459	-0.0382102	-0.0232509	-0.165074	0.0603568	0.545008	0.733881	0.877802	0.999172	0.950193	0.890297	-0.0476739	-0.561646	0.0656744	0.0619022	0.694965	0.503834	0.607038	0.93179	0.543271	-0.00736422	0.221121	0.148589	0.169338	0.393245	0.701871	0.798324	0.778483	0.727048	-0.0278021	-11.6024	0.0482573	0.296969	0.781852	0.799686	0.999765	0.96018	0.823269	-0.0382102	-43.1891	0.047715	0.13434	0.779766	0.6573	0.449675	0.959816	0.68396	-0.0232509	-0.531186	0.0378221	0.0717049	0.823605	0.53266	0.335208	0.964391	0.56483	-0.0104366	-0.00718165	0.0460951	9.08647875985218e-06	0.759291	0.00156494	3.83708701192378e-05	0.928167	0.00235007	0.177478
ENSG00000267858	MZF1-AS1	MZF1 antisense RNA 1 [Source:HGNC Symbol;Acc:HGNC:51271]	lncRNA	100131691	-0.000833931	-0.194244	0.741893	0.156971	2.15211810862359e-07	0.967566	0.55883	1.20373731343058e-06	0.358986	0.00306568	-0.204183	0.715726	0.13735	2.12828278093945e-07	0.9999	0.549876	1.22188332064642e-06	0.359179	-1.14183	-0.13246	0.447391	0.491406	1.17917302673951e-05	0.750704	0.760022	5.04500801857749e-05	0.320637	-0.000629498	-0.202391	0.643107	0.138904	2.04923570716879e-07	0.712373	0.500093	5.9291333782998e-07	0.359832	0.021961	-0.17157	0.00452839	0.187585	5.32107801174681e-09	0.428262	0.612554	3.95959760773977e-08	0.419264	0.120558	-0.20867	0.744674	0.136165	2.15450959532852e-07	0.999981	0.53478	1.23899189166405e-06	0.358967	0.00661145	-0.126641	0.0124209	0.344687	1.24172501745013e-08	0.189556	0.868039	8.47615837042896e-08	0.406067	0.00676092	-0.198747	0.963873	0.145928	2.26033027089544e-07	0.999744	0.555669	1.28142865439375e-06	0.358138	0.2335	-0.186632	0.167793	0.167701	9.39284692162186e-08	0.83473	0.586386	5.69427660405782e-07	0.373114	0.0875514	-0.149084	0.5319	0.318406	3.34586986919496e-07	0.939217	0.782969	1.83809271969848e-06	0.354724	-0.172145	-0.218159	0.142323	0.107946	8.36514581831045e-08	0.999906	0.511252	5.17222062097376e-07	0.375059	-0.173568	-0.243847	0.167086	0.0801899	9.36528305853946e-08	0.988904	0.483856	5.73775263003451e-07	0.373163	-0.108665	-0.228077	0.408266	0.105524	1.65032305056801e-07	0.996984	0.571839	9.55121596387147e-07	0.363552	-0.118082	-0.223062	0.370168	0.108299	1.56188845216646e-07	0.987465	0.554071	9.10015433653747e-07	0.364494	-0.336483	-0.243788	0.109533	0.0770082	6.92242355236645e-08	0.458221	0.463475	4.15665063291591e-07	0.37822	-0.134579	-0.23547	0.285005	0.0886044	1.37145581491136e-07	0.598534	0.486669	7.97053343157701e-07	0.370229	-0.207511	0.137776	-0.208622	-0.168323	0.0413304	0.279926	0.115196	0.224486	3.37781544648366e-08	1.35608060642596e-07	0.651655	0.824384	0.502454	0.649096	2.21350639935556e-07	8.02463398671743e-07	0.393697	0.370422	-0.167121	-0.238715	0.146714	0.0802754	8.7813006934421e-08	0.99979	0.46136	5.46689833117164e-07	0.377811	-0.265067	-0.222513	0.324434	0.102957	1.48501455185526e-07	0.623594	0.496629	8.47892776232176e-07	0.368864	-0.207778	-0.23712	0.0685265	0.0781215	5.00339399810417e-08	0.99987	0.431025	3.25619691975463e-07	0.387223	-0.357118	2.05241	9.84374	-0.242461	-0.196741	-0.194443	0.173476	0.816102	0.668088	0.0779214	0.15856	0.157378	9.87553167324704e-08	2.26758062549032e-07	2.13586191694968e-07	0.862626	0.999765	0.858083	0.399515	0.632963	0.613192	5.97644886543275e-07	1.29613413444922e-06	1.18031190024051e-06	0.375824	0.361543	0.362584	-0.261205	-0.252578	0.224204	0.0727885	1.17501412031397e-07	0.999172	0.491541	7.13280671509492e-07	0.37287	-0.202574	-0.213372	0.398544	0.116002	1.67323548285805e-07	0.76747	0.522172	9.6676860473048e-07	0.36681	0.137776	-0.168323	0.279926	0.224486	1.35608060642596e-07	0.824384	0.649096	8.02463398671743e-07	0.370422	2.05241	-0.196741	0.816102	0.15856	2.26758062549032e-07	0.999765	0.632963	1.29613413444922e-06	0.361543	9.84374	-0.194443	0.668088	0.157378	2.13586191694968e-07	0.858083	0.613192	1.18031190024051e-06	0.362584	-0.367216	-0.24096	0.116248	0.0767388	7.42757657319141e-08	0.396372	0.453845	4.50023757081597e-07	0.38063	-0.000439972	-0.201622	0.749049	0.14086	2.15821751480405e-07	0.804298	0.502266	6.11852753958483e-07	0.358937
ENSG00000265018	AGAP12P	ArfGAP with GTPase domain, ankyrin repeat and PH domain 12, pseudogene [Source:HGNC Symbol;Acc:HGNC:23661]	transcribed_unprocessed_pseudogene	NA	-0.00279333	-0.485002	0.635315	0.128927	0.0133793	0.950238	0.520779	0.023878	0.121295	0.000918476	-0.501778	0.962617	0.117207	0.0145865	0.9999	0.52108	0.0267295	0.11886	-5.12502	-0.264543	0.112046	0.518937	0.0268015	0.489474	0.776205	0.0436878	0.115849	-0.00413318	-0.523943	0.18899	0.0971156	0.00741561	0.258846	0.431051	0.0100312	0.137522	-0.0141096	-0.51763	0.443695	0.103853	0.0116197	0.948823	0.489914	0.021406	0.125235	-0.107602	-0.491318	0.900619	0.131862	0.014511	0.999981	0.526916	0.0268561	0.119007	0.00932074	-0.398473	0.134656	0.213587	0.00604367	0.542178	0.792463	0.0115585	0.142995	0.0739739	-0.49993	0.831327	0.116294	0.0143446	0.999744	0.51122	0.0261665	0.119333	0.209233	-0.489281	0.59716	0.124401	0.0130994	0.931153	0.525857	0.0237162	0.121888	0.176808	-0.701697	0.579217	0.0411776	0.00601051	0.94841	0.399227	0.0122506	0.144758	-0.093761	-0.510718	0.732908	0.110252	0.0139548	0.999906	0.515701	0.0258059	0.12011	-0.0379559	-0.510014	0.897294	0.119403	0.014505	0.996287	0.558268	0.0262999	0.119018	0.101442	-0.472795	0.740519	0.150069	0.0139915	0.996984	0.642985	0.0254732	0.120036	0.077059	-0.484302	0.802008	0.135407	0.0142477	0.994321	0.599421	0.0259056	0.119524	0.00941289	-0.498897	0.984772	0.124956	0.0145968	0.995096	0.558625	0.0254186	0.11884	-0.441982	-0.609982	0.133444	0.0590444	0.00544503	0.437893	0.419133	0.0107028	0.147401	-0.456402	0.696318	-0.517099	-0.325821	0.0563907	0.018379	0.0976989	0.302642	0.00310024	0.00140267	0.656297	0.741788	0.470908	0.715466	0.00678699	0.00338678	0.162162	0.182144	-0.0287244	-0.51347	0.915949	0.113166	0.0132178	0.99979	0.521607	0.0245427	0.123029	-0.0304549	-0.509646	0.961659	0.113688	0.0132633	0.986113	0.516391	0.0232052	0.122931	-0.410986	-0.572506	0.12606	0.0719118	0.00525478	0.99987	0.416073	0.0110928	0.148349	-0.599432	12.3157	-31.8002	-0.571638	-0.462309	-0.539333	0.331915	0.551905	0.555028	0.078394	0.15746	0.0953274	0.00917962	0.0115636	0.0115886	0.890663	0.999765	0.790826	0.400718	0.63214	0.506352	0.0175237	0.0217337	0.0207124	0.13323	0.126802	0.126741	0.180382	-0.474199	0.721869	0.153353	0.0126363	0.999172	0.626112	0.0235477	0.124302	0.0953118	-0.503274	0.865947	0.115914	0.0131289	0.958652	0.5219	0.0236953	0.12322	0.696318	-0.325821	0.018379	0.302642	0.00140267	0.741788	0.715466	0.00338678	0.182144	12.3157	-0.462309	0.551905	0.15746	0.0115636	0.999765	0.63214	0.0217337	0.126802	-31.8002	-0.539333	0.555028	0.0953274	0.0115886	0.790826	0.506352	0.0207124	0.126741	-0.0638437	-0.513928	0.908117	0.112688	0.0132066	0.96413	0.521323	0.0230421	0.123053	-0.00462366	-0.530147	0.146019	0.0926734	0.00635277	0.206446	0.420629	0.00868264	0.141667
ENSG00000244161	FLNB-AS1	FLNB antisense RNA 1 [Source:HGNC Symbol;Acc:HGNC:40239]	lncRNA	105377105	-0.00109702	0.249676	0.757569	0.194505	2.45582469617685e-12	0.968628	0.607878	2.98981209061765e-11	0.524918	-0.00768128	0.257291	0.51523	0.180879	2.09787143365656e-12	0.9999	0.607096	2.61054503879536e-11	0.526851	1.48963	0.155979	0.473716	0.558017	8.42273923725394e-11	0.764101	0.800171	9.6234768023232e-10	0.528632	0.00453244	0.269809	0.0155732	0.145386	1.53856632128192e-13	0.02977	0.50813	1.41768870153195e-12	0.557695	0.00379875	0.248429	0.732799	0.195561	2.43087006715881e-12	0.9799	0.622208	2.96811517707196e-11	0.525044	-0.170118	0.257697	0.743347	0.189092	2.44180516843604e-12	0.999981	0.602464	3.03308646773016e-11	0.524988	-0.00542835	0.184504	0.148795	0.339187	9.44260991630641e-13	0.560435	0.866496	1.20974717930216e-11	0.536514	-0.110792	0.243386	0.596603	0.203072	2.24726964915304e-12	0.999744	0.630145	2.78148080429971e-11	0.526008	-0.6463	0.210133	0.00562553	0.250486	6.400099549079e-14	0.749893	0.679201	9.4641415222557e-13	0.567561	0.170089	0.289502	0.387333	0.168574	3.00075562654407e-12	0.901706	0.646065	3.66610226458461e-11	0.526733	0.102931	0.255319	0.534179	0.183793	2.13546985883259e-12	0.999906	0.618675	2.66688330140533e-11	0.526633	0.0967075	0.268841	0.585241	0.172023	2.22826773706163e-12	0.988904	0.635046	2.75304860672828e-11	0.526112	0.0442208	0.255652	0.81087	0.19653	2.50104544426308e-12	0.996984	0.698616	3.04670871599747e-11	0.524694	0.211711	0.287282	0.251545	0.138855	1.36721214742076e-12	0.987465	0.603514	1.73135824341061e-11	0.53206	0.0514611	0.25061	0.862639	0.200236	2.53407194790058e-12	0.948017	0.657114	3.06000585885197e-11	0.524532	0.192386	0.290341	0.282157	0.138658	2.31717647938637e-12	0.596177	0.571045	2.82432184124856e-11	0.529928	0.0715336	-0.0391678	0.247252	0.235533	0.624963	0.829473	0.198789	0.234903	3.59969428852307e-12	3.94806645924443e-12	0.889988	0.970501	0.621103	0.658423	4.36198249079855e-11	4.76470247975868e-11	0.52447	0.523317	0.131894	0.27293	0.422427	0.161776	2.96445989588509e-12	0.99979	0.599999	3.656108630337e-11	0.526884	0.240268	0.262281	0.530426	0.17665	3.34230546808429e-12	0.770609	0.608517	4.01455207503218e-11	0.525394	0.202149	0.277704	0.214956	0.149787	1.92961417890905e-12	0.99987	0.554547	2.44206524369718e-11	0.532176	0.355445	-11.5974	-32.6922	0.283757	0.203152	0.213082	0.341897	0.353916	0.315089	0.147705	0.301785	0.271898	2.61693941056625e-12	2.67272943010414e-12	2.4871870197562e-12	0.890663	0.999765	0.620164	0.522157	0.775184	0.732186	3.2371011519763e-11	3.32588567719777e-11	3.0262229902367e-11	0.528428	0.528167	0.529055	0.426549	0.324624	0.161906	0.10303	1.57802975390588e-12	0.999172	0.550216	2.01673753438364e-11	0.534632	0.0208323	0.24669	0.951396	0.201825	4.02970773347375e-12	0.985019	0.639435	4.82961400360915e-11	0.523061	-0.0391678	0.235533	0.829473	0.234903	3.94806645924443e-12	0.970501	0.658423	4.76470247975868e-11	0.523317	-11.5974	0.203152	0.353916	0.301785	2.67272943010414e-12	0.999765	0.775184	3.32588567719777e-11	0.528167	-32.6922	0.213082	0.315089	0.271898	2.4871870197562e-12	0.620164	0.732186	3.0262229902367e-11	0.529055	0.133613	0.259101	0.689716	0.184967	3.73974627943827e-12	0.864004	0.629407	4.46153446616931e-11	0.523994	0.00416065	0.270712	0.0287582	0.146896	2.57598005814948e-13	0.0509056	0.510578	2.16636382739927e-12	0.551786
ENSG00000275557		novel transcript	lncRNA	NA	0.000455154	-0.0108672	0.881695	0.947421	1.92381643886219e-34	0.987584	0.990131	2.56582851454915e-32	0.868355	0.00249751	-0.0128092	0.805965	0.938082	1.88750733462696e-34	0.9999	0.988289	2.58364984238478e-32	0.868418	2.47856	-0.155836	0.132633	0.457842	2.57656518947122e-32	0.506063	0.739757	4.09221491085025e-30	0.889043	0.00417327	0.01562	0.00944277	0.921009	6.73990224477912e-36	0.0191152	0.98293	9.04712297450802e-34	0.87889	0.0115154	0.00586353	0.227081	0.97129	9.39264597067776e-35	0.912229	0.99583	1.26079607784465e-32	0.870684	0.154271	-0.0210692	0.729999	0.90015	1.83295956149844e-34	0.999981	0.978718	2.52559977725408e-32	0.868514	0.00040011	-0.00403306	0.902187	0.98082	1.93058890106335e-34	0.976436	0.999442	2.59147307584026e-32	0.868344	-0.0099517	-0.00842838	0.95597	0.959006	1.94223647844719e-34	0.999744	0.991045	2.62403715393326e-32	0.868324	-0.484179	-0.0335631	0.0165399	0.832385	1.10625656530493e-35	0.749893	0.962558	1.7049462294618e-33	0.877388	-0.217953	0.00321117	0.194282	0.985595	1.59747895054228e-34	0.834688	0.998209	2.20113556589289e-32	0.872188	0.0826275	0.000909532	0.561969	0.995586	1.64471111674029e-34	0.999906	0.998947	2.26621586058931e-32	0.868868	-0.102177	-0.0349356	0.502535	0.835506	1.55433355526602e-34	0.988904	0.970051	2.12759631255689e-32	0.869052	0.0536357	0.0060687	0.735801	0.971417	1.8377768215551e-34	0.996984	0.99676	2.51557793087338e-32	0.868505	0.0267795	-0.00288837	0.86666	0.986217	1.91802423481282e-34	0.99488	0.997895	2.64280875692156e-32	0.868365	0.0767754	0.00187424	0.764122	0.991068	1.85973727366603e-34	0.909306	0.998465	2.48036498178817e-32	0.868466	0.072622	0.00281158	0.635108	0.986573	2.30493115352683e-34	0.83681	0.996101	3.19709317201861e-32	0.871001	0.051159	-0.10724	-0.0129486	-0.0420071	0.681985	0.488772	0.93682	0.802515	2.37178568308984e-34	2.03050182877032e-34	0.912527	0.88724	0.985516	0.951621	3.28982486149115e-32	2.81644140329301e-32	0.870908	0.871413	-0.0660112	-0.0276198	0.638306	0.867719	2.30980438321196e-34	0.99979	0.976622	3.18263509914622e-32	0.870994	-0.0169855	-0.0151871	0.958585	0.926683	2.57559640777283e-34	0.985482	0.985546	3.52551703027115e-32	0.87064	-0.090515	-0.0283245	0.516557	0.863345	2.090616519945e-34	0.99987	0.968945	2.91928639691112e-32	0.871318	-0.43651	16.6745	49.1551	-0.0606873	0.0472353	0.0351075	0.169892	0.11631	0.0746041	0.713258	0.77548	0.829049	1.00728366311286e-34	7.53190531242485e-35	5.27807161269484e-35	0.862626	0.999765	0.377404	0.915713	0.959475	0.967349	1.42568325814464e-32	1.11141008461214e-32	7.62608041484228e-33	0.873665	0.874587	0.875706	-0.312576	-0.071814	0.230272	0.671016	1.25760972466188e-34	0.999172	0.934789	1.77998829464728e-32	0.872956	-0.00987908	-0.0144621	0.972968	0.929742	2.57758724441988e-34	0.992316	0.986216	3.52824211890789e-32	0.870637	-0.10724	-0.0420071	0.488772	0.802515	2.03050182877032e-34	0.88724	0.951621	2.81644140329301e-32	0.871413	16.6745	0.0472353	0.11631	0.77548	7.53190531242485e-35	0.999765	0.959475	1.11141008461214e-32	0.874587	49.1551	0.0351075	0.0746041	0.829049	5.27807161269484e-35	0.377404	0.967349	7.62608041484228e-33	0.875706	-0.0191269	-0.0159293	0.946607	0.923539	2.57329929913561e-34	0.978818	0.98512	3.49935066783108e-32	0.870643	0.00454911	0.0211089	0.0050246	0.892702	3.82716086951158e-36	0.0108121	0.97345	5.27337146033496e-34	0.880583
ENSG00000251432	LINC02615	long intergenic non-protein coding RNA 2615 [Source:HGNC Symbol;Acc:HGNC:53402]	lncRNA	100507487	-0.00127498	0.158011	0.670972	0.329689	0.0415318	0.955596	0.737106	0.063421	0.0879366	-0.0100817	0.168901	0.311076	0.295549	0.030395	0.9999	0.726536	0.0503302	0.0974673	0.161424	0.0652434	0.926844	0.772187	0.15027	0.977737	0.907294	0.191282	0.0515945	-0.00247907	0.136827	0.121231	0.390178	0.0180698	0.177541	0.749834	0.0229365	0.112754	-0.00360242	0.146633	0.701484	0.364422	0.0420437	0.976437	0.771705	0.0648741	0.0875566	-0.177849	0.165702	0.685251	0.316202	0.0417783	0.999981	0.730979	0.0663896	0.0877532	-0.00130909	0.136813	0.681987	0.406727	0.041723	0.906767	0.895476	0.0625467	0.0877942	0.234427	0.15181	0.182863	0.341724	0.0229468	0.999744	0.756938	0.0392818	0.105815	-0.165532	0.142491	0.411279	0.37627	0.034626	0.892234	0.779431	0.0546566	0.0935235	0.0591575	0.0958416	0.720451	0.586317	0.0639084	0.9723	0.904577	0.0941565	0.0751401	0.0841443	0.160573	0.547466	0.321261	0.0388619	0.999906	0.747688	0.0622353	0.0899896	-0.0258332	0.144385	0.863091	0.384365	0.0438793	0.993744	0.817939	0.0679128	0.0862273	0.0357197	0.160729	0.818999	0.335331	0.0435191	0.996984	0.810513	0.0675867	0.0864841	0.108154	0.173346	0.489164	0.291281	0.0372329	0.987465	0.762774	0.0590719	0.0913055	-0.105866	0.13693	0.673347	0.405559	0.0415737	0.866452	0.8254	0.062748	0.0879054	-0.0369901	0.144805	0.807131	0.382751	0.0495764	0.921486	0.806968	0.0721522	0.0833653	-0.034133	0.119251	0.152663	0.184501	0.782407	0.436444	0.346577	0.268368	0.0492787	0.0406488	0.943204	0.868377	0.75681	0.688217	0.0736561	0.0627776	0.0835576	0.0896392	0.0290416	0.159361	0.834553	0.333411	0.0498631	0.99979	0.769392	0.0765987	0.0831811	-0.17218	0.141534	0.594439	0.386437	0.045716	0.810796	0.796455	0.0672487	0.0859428	0.177274	0.181395	0.197473	0.263442	0.0274878	0.99987	0.690164	0.0463274	0.101644	0.958792	-8.49776	-20.1025	0.255884	0.122161	0.133287	0.00179673	0.421305	0.46495	0.10266	0.461827	0.416136	0.00108156	0.040042	0.0417285	0.855786	0.999765	0.732748	0.450145	0.861773	0.836245	0.00268719	0.0634125	0.0625642	0.18851	0.0901092	0.0888182	0.409441	0.229083	0.111061	0.170267	0.0197152	0.999172	0.647046	0.0345805	0.111511	0.0571624	0.155943	0.842919	0.337958	0.0499416	0.951821	0.761707	0.0743957	0.0831309	0.119251	0.184501	0.436444	0.268368	0.0406488	0.868377	0.688217	0.0627776	0.0896392	-8.49776	0.122161	0.421305	0.461827	0.040042	0.999765	0.861773	0.0634125	0.0901092	-20.1025	0.133287	0.46495	0.416136	0.0417285	0.732748	0.836245	0.0625642	0.0888182	-0.0849032	0.144897	0.763812	0.378553	0.0490299	0.898912	0.801337	0.0711527	0.0837191	-0.00233859	0.135926	0.149013	0.394461	0.0204125	0.210038	0.750952	0.0256649	0.109231
ENSG00000255690	TRIL	TLR4 interactor with leucine rich repeats [Source:HGNC Symbol;Acc:HGNC:22200]	protein_coding	9865	-0.000414633	0.135587	0.911167	0.498953	0.27057	0.989857	0.837159	0.31832	0.0218021	0.000521845	0.132416	0.966315	0.509413	0.271408	0.9999	0.853544	0.326392	0.0216725	-2.95798	0.343944	0.173063	0.215823	0.169085	0.543337	0.533832	0.211442	0.0465738	-0.00625715	0.0973269	0.00119668	0.603009	0.00645745	0.00305385	0.867851	0.00882861	0.141231	0.020248	0.158415	0.0789635	0.41983	0.102471	0.858368	0.807112	0.140163	0.0584463	-0.108569	0.142255	0.841608	0.486534	0.26842	0.999981	0.832948	0.325698	0.022136	-0.00586744	0.069328	0.135328	0.730333	0.136215	0.542512	0.970947	0.175442	0.0483836	0.342813	0.134384	0.114728	0.493994	0.12516	0.999744	0.844212	0.167995	0.0514233	-0.168649	0.124573	0.499094	0.532029	0.237403	0.913719	0.86123	0.284873	0.0271874	0.0117645	0.164725	0.954463	0.453523	0.268619	0.995478	0.853346	0.322349	0.022382	0.0312538	0.136859	0.856878	0.494759	0.268998	0.999906	0.847521	0.324922	0.022046	-0.0892523	0.110157	0.630034	0.590792	0.25376	0.988904	0.905063	0.305717	0.0244665	0.0992309	0.160103	0.607266	0.437036	0.251368	0.996984	0.865004	0.30405	0.0248561	-0.0335548	0.126434	0.862544	0.534208	0.269198	0.994567	0.893909	0.321541	0.0220151	-0.322338	0.0902104	0.298338	0.655662	0.196345	0.633038	0.925199	0.238745	0.0347078	-0.136755	0.0918778	0.457068	0.647076	0.18494	0.730417	0.918189	0.22464	0.0374655	-0.0576197	0.045436	0.122366	0.135429	0.701241	0.807606	0.533985	0.5043	0.209672	0.21537	0.919056	0.965864	0.861134	0.835921	0.255039	0.261786	0.0325389	0.0314688	-0.140251	0.0946738	0.405674	0.634259	0.177084	0.99979	0.9154	0.226218	0.0391394	-0.47606	0.0908269	0.224131	0.644455	0.137607	0.531487	0.912952	0.17394	0.0485955	0.0122295	0.125504	0.941993	0.527624	0.218933	0.99987	0.856106	0.2725	0.0308107	0.580459	-4.61289	-24.8014	0.18563	0.106626	0.0987843	0.128664	0.719937	0.458259	0.349885	0.59812	0.619543	0.10442	0.21087	0.185109	0.855786	0.999765	0.727716	0.730268	0.913851	0.913988	0.142416	0.262732	0.226046	0.058486	0.0323122	0.0374301	-0.0600673	0.112465	0.848672	0.583731	0.216874	0.999172	0.907431	0.269245	0.0311899	-0.253944	0.112175	0.468235	0.568771	0.186502	0.800373	0.882992	0.230453	0.0371394	0.045436	0.135429	0.807606	0.5043	0.21537	0.965864	0.835921	0.261786	0.0314688	-4.61289	0.106626	0.719937	0.59812	0.21087	0.999765	0.913851	0.262732	0.0323122	-24.8014	0.0987843	0.458259	0.619543	0.185109	0.727716	0.913988	0.226046	0.0374301	-0.509884	0.0726422	0.13502	0.712234	0.107084	0.419907	0.938192	0.139581	0.0576005	-0.00637916	0.0919609	0.00109367	0.622924	0.00604155	0.00277126	0.875294	0.00828722	0.143005
ENSG00000259153	MAP3K9-DT	MAP3K9 divergent transcript [Source:HGNC Symbol;Acc:HGNC:53189]	lncRNA	100506411	-0.00418257	-0.236711	0.0656546	0.053443	7.24438069014978e-05	0.642393	0.357881	0.000238064	0.247602	-0.00160213	-0.256571	0.833756	0.040792	0.000309605	0.9999	0.334668	0.000904327	0.215686	0.122201	-0.204385	0.924662	0.219591	8.92172620822251e-05	0.977318	0.538267	0.000306266	0.274697	0.000616159	-0.255855	0.616821	0.0402464	0.000283329	0.68798	0.295055	0.00048024	0.217693	0.00554863	-0.252529	0.439389	0.0426008	0.000243941	0.948217	0.339575	0.000712542	0.221063	0.244842	-0.279511	0.46504	0.0285152	0.000250781	0.999981	0.273206	0.000755538	0.220442	0.00278807	-0.228985	0.252056	0.0696418	0.000179163	0.6665	0.596968	0.000508757	0.227941	0.192989	-0.258812	0.151189	0.0356851	0.000129449	0.999744	0.312748	0.000411263	0.235085	-0.0596808	-0.262503	0.698913	0.0356529	0.000295875	0.955551	0.31633	0.000849283	0.216714	0.263142	-0.152251	0.0349176	0.247095	6.40363088767205e-05	0.688226	0.727797	0.000217703	0.252852	-0.0396394	-0.263866	0.711113	0.0352159	0.000297462	0.999906	0.323488	0.000874768	0.216593	-0.032439	-0.267826	0.776998	0.0368557	0.000304831	0.991647	0.358091	0.000881613	0.216038	0.0450878	-0.24724	0.705529	0.0545307	0.000296744	0.996984	0.45117	0.000862179	0.216647	-0.0785794	-0.275568	0.511118	0.0300861	0.000262044	0.987465	0.34916	0.000772032	0.219454	-0.102382	-0.273099	0.59379	0.0319845	0.000279202	0.823891	0.327782	0.000781105	0.218025	0.0665339	-0.247016	0.564167	0.0525507	0.000247482	0.797294	0.399309	0.000703046	0.223108	-0.00891123	0.0139122	-0.262621	-0.258804	0.924641	0.905352	0.0357141	0.0442628	0.000284505	0.00028387	0.981986	0.984979	0.304716	0.340024	0.000821115	0.000820876	0.219939	0.21999	-0.11299	-0.285715	0.284643	0.0237458	0.000174174	0.99979	0.27976	0.000541199	0.231004	0.0402882	-0.259664	0.870258	0.0395183	0.000282343	0.951177	0.335128	0.000790103	0.220113	-0.125714	-0.282304	0.230776	0.0242622	0.000153489	0.99987	0.25755	0.000488152	0.233817	-0.406132	0.572391	3.04026	-0.305856	-0.260332	-0.259397	0.0894005	0.943454	0.884891	0.0152376	0.0427289	0.0406762	8.15592315854568e-05	0.000284985	0.000283038	0.855786	0.999765	0.954349	0.189372	0.392879	0.371428	0.000268841	0.000836069	0.000789608	0.247655	0.219901	0.220057	0.12491	-0.239339	0.526356	0.0649066	0.000240236	0.999172	0.473011	0.000721679	0.22378	0.184079	-0.254174	0.401435	0.0416537	0.0002108	0.768111	0.343498	0.000623442	0.226729	0.0139122	-0.258804	0.905352	0.0442628	0.00028387	0.984979	0.340024	0.000820876	0.21999	0.572391	-0.260332	0.943454	0.0427289	0.000284985	0.999765	0.392879	0.000836069	0.219901	3.04026	-0.259397	0.884891	0.0406762	0.000283038	0.954349	0.371428	0.000789608	0.220057	0.00593547	-0.261842	0.978017	0.0390257	0.000285509	0.990828	0.344346	0.000795648	0.219859	0.000731318	-0.254657	0.557208	0.0411486	0.000272073	0.634413	0.297477	0.000461913	0.218608
ENSG00000111913	RIPOR2	RHO family interacting cell polarization regulator 2 [Source:HGNC Symbol;Acc:HGNC:13872]	protein_coding	9750	-0.00157928	-0.248127	0.718485	0.294662	0.0610554	0.964874	0.709143	0.0884131	0.0757425	-0.0147011	-0.230729	0.311503	0.327349	0.0442657	0.9999	0.751083	0.0693414	0.0859538	2.2707	-0.606541	0.350987	0.0543066	0.0171405	0.68789	0.285657	0.0296842	0.130612	-0.00499896	-0.285464	0.0310904	0.214053	0.0112288	0.0546941	0.599326	0.0147548	0.126185	-0.000515548	-0.257333	0.970031	0.276431	0.0639015	0.99729	0.705437	0.0932483	0.0742656	0.0883671	-0.263953	0.890303	0.274696	0.0635045	0.999981	0.693314	0.0952339	0.0744681	0.00447451	-0.20788	0.336111	0.385584	0.0458885	0.734577	0.887841	0.0679832	0.0848281	0.0874228	-0.256428	0.734914	0.276535	0.061388	0.999744	0.705104	0.0914207	0.0755669	-0.147525	-0.264362	0.616324	0.262654	0.0584806	0.937098	0.693222	0.085656	0.0771321	0.0454926	-0.475412	0.845491	0.0585848	0.0210424	0.983852	0.454315	0.0362454	0.109599	-0.295754	-0.29001	0.145212	0.215422	0.0295335	0.999906	0.652506	0.0492051	0.098331	-0.251344	-0.321974	0.248411	0.181671	0.0395568	0.988904	0.644859	0.0622461	0.0894434	-0.35351	-0.352044	0.117989	0.143747	0.0261771	0.996984	0.633778	0.0436446	0.10193	-0.425739	-0.344286	0.0596669	0.144531	0.017213	0.987465	0.612596	0.0304872	0.114148	-0.588642	-0.335452	0.105614	0.158037	0.0245088	0.454384	0.607336	0.0398071	0.103878	-0.673696	-0.402125	0.00140982	0.074472	0.00114019	0.246124	0.458557	0.00272551	0.187224	-0.610204	0.754281	-0.25876	-0.0491358	0.000352577	0.00037803	0.230098	0.824297	0.000382816	0.000404776	0.623317	0.606874	0.654664	0.957074	0.00106725	0.00112908	0.213126	0.211835	-0.48534	-0.345994	0.0133176	0.130628	0.0060519	0.99979	0.552968	0.0124553	0.144574	-0.703992	-0.294416	0.12744	0.205425	0.0265731	0.421121	0.644266	0.0421853	0.102662	-0.398651	-0.309	0.0421502	0.17903	0.0133188	0.99987	0.592001	0.0248151	0.122813	-0.674961	-2.53473	-62.4615	-0.318156	-0.255305	-0.308419	0.135238	0.867716	0.111934	0.176933	0.287415	0.186474	0.0275081	0.0615503	0.0246146	0.855786	0.999765	0.424438	0.560485	0.763003	0.651624	0.045301	0.0916886	0.0396851	0.101622	0.076373	0.104953	-0.787135	-0.391535	0.0319476	0.0994266	0.0110771	0.999172	0.545392	0.0209786	0.128006	-0.592907	-0.272601	0.1501	0.238546	0.0292073	0.627319	0.679084	0.04702	0.099811	0.754281	-0.0491358	0.00037803	0.824297	0.000404776	0.606874	0.957074	0.00112908	0.211835	-2.53473	-0.255305	0.867716	0.287415	0.0615503	0.999765	0.763003	0.0916886	0.076373	-62.4615	-0.308419	0.111934	0.186474	0.0246146	0.424438	0.651624	0.0396851	0.104953	-0.651172	-0.311035	0.10607	0.182883	0.0238359	0.384582	0.626348	0.038349	0.105911	-0.00537402	-0.291552	0.0217629	0.203044	0.00881029	0.0397855	0.584874	0.0117557	0.132852
ENSG00000127951	FGL2	fibrinogen like 2 [Source:HGNC Symbol;Acc:HGNC:3696]	protein_coding	10875	-0.000372878	0.393346	0.923865	0.0641534	0.0390154	0.991225	0.388452	0.0601789	0.0898682	0.0225616	0.351474	0.0791268	0.0915032	0.0121631	0.9999	0.468459	0.0228708	0.123962	-2.93946	0.51199	0.179408	0.0695105	0.0177294	0.550351	0.319187	0.030564	0.129517	-0.0105055	0.330862	3.9365284211826e-08	0.0596115	8.75205482473104e-08	3.20561292881116e-07	0.350361	2.70451882791258e-07	0.374301	0.00549226	0.398125	0.652823	0.0601232	0.0363385	0.968932	0.391276	0.0573207	0.0920502	-0.747273	0.452701	0.187825	0.0352545	0.0204569	0.999981	0.301482	0.0359482	0.109168	-0.0026701	0.362194	0.51977	0.0926191	0.0336	0.841125	0.642152	0.0517954	0.094438	0.0430875	0.391455	0.851346	0.0640415	0.0386449	0.999744	0.401783	0.0614762	0.090162	0.555241	0.420181	0.0317915	0.0417309	0.00665622	0.767525	0.339614	0.0132108	0.140421	-0.0195252	0.335629	0.927953	0.147038	0.0553528	0.992721	0.620686	0.0831831	0.0798245	0.151829	0.408426	0.403014	0.0537101	0.030223	0.999906	0.38407	0.0501372	0.0976379	-0.0850487	0.369234	0.662011	0.0886889	0.0364898	0.988904	0.501038	0.0580611	0.0919231	-0.124001	0.357877	0.540546	0.0999463	0.0340992	0.996984	0.560397	0.054781	0.0939899	-0.0859893	0.373632	0.672431	0.0823882	0.0366558	0.987465	0.508802	0.0583075	0.0917841	-0.854415	0.277005	0.00746341	0.177794	0.00236696	0.323684	0.629113	0.00519866	0.167203	-0.221973	0.345197	0.255991	0.107333	0.0230014	0.569276	0.520346	0.0372657	0.106969	-0.0725306	0.0684827	0.395123	0.414514	0.650206	0.730355	0.0617951	0.0573768	0.0345276	0.0356542	0.898226	0.949475	0.387846	0.382309	0.0543857	0.0561602	0.0947021	0.0937125	-0.00964432	0.394653	0.95728	0.0664247	0.0372114	0.99979	0.430272	0.0597761	0.0923902	-0.546567	0.359047	0.189757	0.0889643	0.0195367	0.493516	0.470445	0.0323889	0.111777	0.0939067	0.411482	0.599569	0.0539414	0.033644	0.99987	0.36821	0.0549879	0.0954989	0.649325	-22.7125	-37.5027	0.466062	0.313206	0.35916	0.110285	0.0946588	0.291499	0.0292591	0.141701	0.0916216	0.0141907	0.0129113	0.0245992	0.855786	0.999765	0.601322	0.257649	0.607759	0.49882	0.0255718	0.0238806	0.0396691	0.121009	0.123693	0.104972	-0.00586952	0.395555	0.986035	0.07307	0.0372465	0.999172	0.491867	0.0595214	0.0923609	-0.503389	0.37405	0.175259	0.0746391	0.0186757	0.645274	0.438908	0.0320925	0.113093	0.0684827	0.414514	0.730355	0.0573768	0.0356542	0.949475	0.382309	0.0561602	0.0937125	-22.7125	0.313206	0.0946588	0.141701	0.0129113	0.999765	0.607759	0.0238806	0.123693	-37.5027	0.35916	0.291499	0.0916216	0.0245992	0.601322	0.49882	0.0396691	0.104972	-0.703837	0.326339	0.0516079	0.118835	0.00873686	0.30521	0.531714	0.0161237	0.134593	-0.0103079	0.324463	1.20531471888619e-07	0.0683181	2.38238134664982e-07	8.09744205397034e-07	0.36949	6.69926021062254e-07	0.357228
ENSG00000217930	PAM16	presequence translocase associated motor 16 [Source:HGNC Symbol;Acc:HGNC:29679]	protein_coding	51025	-0.00316144	-0.0736784	0.277549	0.637612	0.0578729	0.855074	0.89754	0.0844097	0.0774679	0.00222751	-0.0947633	0.818633	0.547951	0.0859081	0.9999	0.871411	0.12245	0.0644681	4.4309	-0.440662	0.00568297	0.0300466	0.00626995	0.320516	0.216614	0.012511	0.161919	0.00476461	-0.0634077	0.00174254	0.667775	0.00201907	0.00426432	0.89371	0.00299059	0.171178	-0.0151257	-0.109562	0.0954163	0.478577	0.0322946	0.869083	0.840872	0.051914	0.0956388	0.317413	-0.1169	0.45672	0.465712	0.0721808	0.999981	0.824928	0.106194	0.0702763	0.000881528	-0.0812121	0.776815	0.612503	0.0850898	0.939907	0.947737	0.116335	0.0647909	-0.0500783	-0.0909818	0.771147	0.561602	0.0849652	0.999744	0.874322	0.120635	0.0648403	-0.0633049	-0.0941193	0.747198	0.549011	0.0844017	0.962445	0.868356	0.117439	0.0650644	0.134761	-0.0696261	0.404786	0.685549	0.0744167	0.905075	0.936603	0.107537	0.0700899	-0.0540139	-0.0969134	0.691681	0.538185	0.0828604	0.999906	0.866071	0.119027	0.065684	0.210351	-0.0361961	0.146425	0.820027	0.0413607	0.988904	0.966766	0.0646399	0.0880646	0.230588	-0.0286344	0.126302	0.857622	0.0380405	0.996984	0.979708	0.060252	0.0906468	0.134279	-0.0632023	0.37709	0.691129	0.0666659	0.987465	0.940964	0.0973096	0.0728855	0.231448	-0.0598622	0.342506	0.706927	0.0638803	0.666627	0.940157	0.0907417	0.0742764	0.127224	-0.0691615	0.37821	0.660458	0.0770676	0.673529	0.922389	0.105394	0.068915	-0.0569427	0.197907	-0.0998374	-0.0469949	0.629316	0.174589	0.518192	0.765263	0.0929642	0.0528396	0.891701	0.7997	0.85263	0.939364	0.126975	0.0786226	0.0625278	0.0813226	-0.0348606	-0.105829	0.792899	0.500483	0.0983106	0.99979	0.861508	0.136801	0.0605912	0.329008	-0.0760164	0.28545	0.623778	0.0678344	0.591305	0.906751	0.0944561	0.0731734	-0.146174	-0.121749	0.266456	0.432223	0.065624	0.99987	0.806801	0.0975685	0.0742679	-0.773049	2.50259	-7.10909	-0.181295	-0.0894529	-0.105751	0.00900211	0.804502	0.78701	0.232707	0.573754	0.500291	0.00797601	0.0985669	0.0981746	0.855786	0.999765	0.914501	0.623369	0.904182	0.87443	0.0155208	0.137296	0.130962	0.137093	0.0605007	0.0606394	-0.190088	-0.133793	0.441354	0.40566	0.0821433	0.999172	0.834452	0.117367	0.0667605	0.0899555	-0.0946093	0.743968	0.541843	0.097057	0.918791	0.871508	0.131546	0.061037	0.197907	-0.0469949	0.174589	0.765263	0.0528396	0.7997	0.939364	0.0786226	0.0813226	2.50259	-0.0894529	0.804502	0.573754	0.0985669	0.999765	0.904182	0.137296	0.0605007	-7.10909	-0.105751	0.78701	0.500291	0.0981746	0.914501	0.87443	0.130962	0.0606394	0.198393	-0.07883	0.461578	0.614342	0.0835958	0.720773	0.907039	0.112707	0.0661653	0.00459907	-0.060998	0.00290387	0.681575	0.00296728	0.00661487	0.898254	0.00426981	0.161488
ENSG00000110628	SLC22A18	solute carrier family 22 member 18 [Source:HGNC Symbol;Acc:HGNC:10964]	protein_coding	5002	-0.00393262	0.0321389	0.228137	0.854333	2.3517991772221e-06	0.830117	0.96592	1.08231660431946e-05	0.315992	-0.000901431	0.0123968	0.934079	0.944091	4.52437662587654e-06	0.9999	0.989867	2.01658483457557e-05	0.303599	-4.13252	0.467146	0.014331	0.0299771	2.05992760097319e-07	0.351625	0.216338	1.30508080590281e-06	0.401904	-0.00212215	-0.00140879	0.225601	0.993556	2.33485044746543e-06	0.300715	0.998911	5.62711669291855e-06	0.316128	0.00575419	0.017931	0.574647	0.91878	3.93655433891813e-06	0.961417	0.980969	1.73305013913522e-05	0.306259	-0.117923	0.0204903	0.805588	0.909378	4.41593982135721e-06	0.999981	0.979927	1.98355017105264e-05	0.304063	-0.010477	-0.103493	0.00198503	0.541784	5.66509972508582e-08	0.0713308	0.931827	3.42043136622564e-07	0.381547	0.0409174	0.0109295	0.832224	0.950393	4.4473447076215e-06	0.999744	0.989964	1.96833554534722e-05	0.303928	0.0938463	0.0156823	0.670035	0.928961	4.18113480116566e-06	0.948928	0.984857	1.84501995064799e-05	0.305108	0.107539	0.0766608	0.552891	0.690982	3.94365412654417e-06	0.943205	0.938077	1.75436535721356e-05	0.30931	-0.117607	-0.00244313	0.440808	0.988919	3.46965870986819e-06	0.999906	0.998167	1.58068139079303e-05	0.308661	0.134593	0.0457614	0.409516	0.799383	3.33719466981385e-06	0.988904	0.962694	1.50811625326123e-05	0.309399	-0.0355877	0.00120584	0.834557	0.994702	4.44987035507943e-06	0.996984	0.999113	1.94585965968437e-05	0.303917	-0.177601	-0.0257351	0.297197	0.885054	2.77604730160037e-06	0.987465	0.981862	1.27165213908184e-05	0.312878	-0.0275827	0.00711416	0.919892	0.968387	4.51769732462328e-06	0.971438	0.994212	1.89201309452721e-05	0.303627	0.0650875	0.0343165	0.688797	0.846686	6.14124302615298e-06	0.864205	0.972046	2.55090242368015e-05	0.300731	0.0458709	0.0146722	0.0201918	0.0230615	0.729363	0.929026	0.907352	0.8974	6.25483656267405e-06	6.57764097461432e-06	0.927006	0.987673	0.979826	0.976429	2.65099804988207e-05	2.79351700587519e-05	0.300373	0.299388	0.0325143	0.0259315	0.827472	0.883038	6.46151550709962e-06	0.99979	0.978302	2.77994813152843e-05	0.299737	-0.0970888	0.0125543	0.779765	0.94286	6.37284410459847e-06	0.909016	0.98839	2.62665202932401e-05	0.300007	-0.0692117	0.00829349	0.640615	0.962188	5.98408490416289e-06	0.99987	0.991655	2.62060346276601e-05	0.301237	0.0383504	4.45088	-31.625	0.0233324	0.0355826	-0.0123742	0.910105	0.695095	0.283053	0.895334	0.841905	0.943574	6.56340140418492e-06	6.15998636823558e-06	3.92501012832103e-06	0.991511	0.999765	0.594194	0.969829	0.972627	0.990425	2.79603049990728e-05	2.65131726060218e-05	1.68552653725175e-05	0.299431	0.300671	0.309402	-0.130048	-0.00481351	0.639584	0.97876	5.98045261225327e-06	0.999172	0.99752	2.59931683832341e-05	0.301249	-0.0443638	0.0172413	0.886031	0.921131	6.5404100540333e-06	0.965308	0.985299	2.74518450273884e-05	0.2995	0.0146722	0.0230615	0.929026	0.8974	6.57764097461432e-06	0.987673	0.976429	2.79351700587519e-05	0.299388	4.45088	0.0355826	0.695095	0.841905	6.15998636823558e-06	0.999765	0.972627	2.65131726060218e-05	0.300671	-31.625	-0.0123742	0.283053	0.943574	3.92501012832103e-06	0.594194	0.990425	1.68552653725175e-05	0.309402	-0.0194581	0.0172887	0.948839	0.921848	6.58895084305504e-06	0.979219	0.985083	2.69014347018452e-05	0.299355	-0.00205599	-0.00253114	0.246214	0.988436	2.46966343360889e-06	0.322043	0.997176	5.84371857155312e-06	0.315076
ENSG00000139354	GAS2L3	growth arrest specific 2 like 3 [Source:HGNC Symbol;Acc:HGNC:27475]	protein_coding	283431	-0.00881936	0.112854	0.0420834	0.625116	0.539486	0.568219	0.892939	0.578824	-0.0110325	0.00329793	0.0591846	0.821399	0.802779	0.971394	0.9999	0.955794	0.974956	-0.0636049	1.11751	-0.0337101	0.653781	0.915857	0.959646	0.864823	0.96531	0.962143	-0.0700053	0.00692541	0.104867	0.00252961	0.63839	0.131343	0.00594299	0.883578	0.145948	0.0496968	0.00574801	0.0721282	0.675966	0.759909	0.965172	0.974044	0.943959	0.96815	-0.0619713	-0.306504	0.0901844	0.633076	0.708473	0.962285	0.999981	0.92203	0.967774	-0.0612696	0.00558546	0.125943	0.230384	0.598403	0.864901	0.647569	0.945121	0.879441	-0.0454299	-0.404819	0.063774	0.115212	0.783444	0.745691	0.999744	0.94863	0.77269	-0.031976	0.0736604	0.068838	0.803077	0.770587	0.970858	0.972273	0.946286	0.973525	-0.0634567	-0.0426539	0.100692	0.860907	0.69779	0.974652	0.986241	0.94077	0.977848	-0.0653385	0.105102	0.0768486	0.60775	0.745134	0.960285	0.999906	0.942963	0.965389	-0.060801	0.22384	0.123145	0.305721	0.609365	0.90231	0.988904	0.911451	0.912262	-0.0504992	0.0440576	0.0768928	0.847069	0.752206	0.972044	0.996984	0.960269	0.975137	-0.0637868	-0.0288769	0.0590683	0.899727	0.805818	0.973033	0.996661	0.969064	0.975049	-0.0640686	-0.0570308	0.057379	0.876737	0.81157	0.972656	0.95432	0.964374	0.974483	-0.0639604	0.358214	0.152973	0.102701	0.520598	0.693345	0.397755	0.875844	0.715989	-0.0269273	0.167963	-0.146721	0.0734693	0.0316631	0.350922	0.512359	0.754694	0.896251	0.89707	0.933777	0.773181	0.892022	0.942049	0.976355	0.904504	0.938777	-0.0503498	-0.0561906	0.154204	0.101728	0.44691	0.670713	0.922201	0.99979	0.927162	0.929708	-0.0542099	0.882435	0.130651	0.0590956	0.575787	0.580088	0.328714	0.887112	0.610702	-0.0153744	-0.180083	0.0414937	0.371359	0.861189	0.903481	0.99987	0.968027	0.913846	-0.0512884	-1.27496	22.4284	50.876	-0.0663544	0.152347	0.120802	0.00470013	0.144312	0.203927	0.772643	0.525786	0.610996	0.174796	0.759455	0.820389	0.855786	0.999765	0.521341	0.936078	0.891565	0.910983	0.221485	0.78762	0.834549	0.039638	-0.0338185	-0.0405675	-0.0727267	0.0565083	0.847536	0.818637	0.959713	0.999172	0.969412	0.963556	-0.061415	0.446487	0.089992	0.287624	0.702371	0.872065	0.706895	0.933589	0.882351	-0.0469127	-0.146721	0.0316631	0.512359	0.896251	0.933777	0.892022	0.976355	0.938777	-0.0561906	22.4284	0.152347	0.144312	0.525786	0.759455	0.999765	0.891565	0.78762	-0.0338185	50.876	0.120802	0.203927	0.610996	0.820389	0.521341	0.910983	0.834549	-0.0405675	0.470363	0.116937	0.252592	0.623347	0.853741	0.546985	0.910946	0.862907	-0.0445687	0.0074475	0.113316	0.00127675	0.609016	0.0860411	0.00318489	0.870553	0.0982207	0.064416
ENSG00000182310	SPACA6	sperm acrosome associated 6 [Source:HGNC Symbol;Acc:HGNC:27113]	protein_coding	147650	-4.59088e-05	-0.111455	0.985499	0.413827	0.859814	0.998554	0.791344	0.872521	-0.0447887	0.00147826	-0.114315	0.860268	0.402317	0.856621	0.9999	0.795157	0.873541	-0.0443909	-0.803155	-0.112824	0.587949	0.552626	0.781042	0.829741	0.796642	0.798073	-0.0410825	-0.00399013	-0.134668	0.00246672	0.294913	0.0781796	0.00581559	0.676585	0.0899273	0.0676292	0.00568471	-0.104664	0.471564	0.440147	0.802682	0.95372	0.818541	0.823095	-0.0380878	-0.129511	-0.101067	0.725711	0.466826	0.846873	0.999981	0.825565	0.866531	-0.0431968	0.00161826	-0.0940502	0.546817	0.496922	0.82046	0.854009	0.920857	0.839629	-0.0400918	-0.0931535	-0.111989	0.530959	0.408097	0.81712	0.999744	0.795544	0.837205	-0.0397106	0.139578	-0.10445	0.410138	0.440404	0.783871	0.891687	0.814794	0.804004	-0.0360254	0.102127	-0.156117	0.460925	0.2907	0.721354	0.922267	0.761328	0.75174	-0.0298134	0.0615034	-0.104776	0.601265	0.441339	0.830524	0.999906	0.82286	0.851301	-0.0412547	0.117855	-0.0810949	0.348386	0.558777	0.759687	0.988904	0.893917	0.784848	-0.0334428	0.18547	-0.061679	0.155259	0.655642	0.61673	0.996984	0.936163	0.657058	-0.0189053	0.113025	-0.0884505	0.389803	0.520487	0.776572	0.987465	0.888663	0.801019	-0.0352386	0.0766958	-0.101443	0.71659	0.463756	0.845941	0.887843	0.855124	0.857815	-0.0430841	0.220573	-0.0637319	0.079803	0.640146	0.466736	0.371336	0.916189	0.503469	-0.00330096	0.208768	-0.188932	-0.110483	-0.164159	0.0413866	0.139662	0.404475	0.236021	0.3527	0.572189	0.651655	0.792626	0.789717	0.660315	0.397911	0.607025	0.0103752	-0.01456	0.193851	-0.0749094	0.0936486	0.580525	0.496459	0.99979	0.89451	0.544193	-0.0065671	0.449919	-0.0839041	0.0946058	0.533606	0.498365	0.37946	0.86762	0.533548	-0.00677358	0.0492296	-0.10707	0.671079	0.434714	0.819148	0.99987	0.808408	0.839856	-0.0404239	0.0966886	1.66203	7.7017	-0.104513	-0.108745	-0.107153	0.715687	0.851557	0.738919	0.451453	0.436747	0.436954	0.82452	0.835358	0.826935	0.961962	0.999765	0.892104	0.794596	0.848707	0.845569	0.842044	0.855085	0.840426	-0.041048	-0.0423274	-0.0413307	0.0722099	-0.101499	0.739543	0.473741	0.826996	0.999172	0.867441	0.845943	-0.0413379	0.22918	-0.104566	0.342283	0.440776	0.732984	0.736088	0.825595	0.756134	-0.0310242	-0.188932	-0.164159	0.139662	0.236021	0.572189	0.792626	0.660315	0.607025	-0.01456	1.66203	-0.108745	0.851557	0.436747	0.835358	0.999765	0.848707	0.855085	-0.0423274	7.7017	-0.107153	0.738919	0.436954	0.826935	0.892104	0.845569	0.840426	-0.0413307	0.224432	-0.0924333	0.342483	0.500477	0.733077	0.625611	0.862238	0.752017	-0.031034	-0.00327133	-0.132923	0.0151774	0.311169	0.227025	0.0288621	0.687665	0.243817	0.0289878
ENSG00000184613	NELL2	neural EGFL like 2 [Source:HGNC Symbol;Acc:HGNC:7751]	protein_coding	4753	0.00388865	0.130891	0.377521	0.580899	0.767667	0.903002	0.87607	0.788667	-0.0342876	0.00366189	0.145519	0.803063	0.541607	0.84966	0.9999	0.868626	0.867803	-0.0435351	-0.038115	-0.168812	0.987397	0.5855	0.428209	0.996045	0.815935	0.470099	0.00139083	-0.00267092	0.136615	0.258023	0.561954	0.705808	0.336642	0.847981	0.715228	-0.0278762	-0.0160011	0.13217	0.24531	0.57492	0.696945	0.917721	0.879883	0.726631	-0.0269767	-0.199661	0.168386	0.757118	0.488148	0.846086	0.999981	0.833994	0.866024	-0.0431016	0.00329137	0.187893	0.483255	0.437523	0.801754	0.822649	0.906689	0.822712	-0.0379848	-0.280058	0.151132	0.280254	0.520857	0.72002	0.999744	0.857912	0.749375	-0.0293261	0.126908	0.158583	0.66895	0.504076	0.836635	0.948306	0.847786	0.851657	-0.0419724	0.481612	0.0603405	0.0404065	0.806979	0.335313	0.689254	0.96498	0.389163	0.0126846	-0.05218	0.146109	0.799981	0.539488	0.849447	0.999906	0.866929	0.867179	-0.0435091	0.0501612	0.165015	0.819922	0.498668	0.850762	0.991896	0.869703	0.867268	-0.0436696	0.162357	0.195778	0.47889	0.423284	0.800605	0.996984	0.860222	0.823156	-0.0378574	0.0977932	0.172107	0.671011	0.476261	0.836899	0.987465	0.870883	0.854417	-0.0420036	0.262509	0.187109	0.476861	0.438667	0.800065	0.758414	0.842276	0.815747	-0.0377975	0.0704242	0.172192	0.751858	0.479717	0.834793	0.894099	0.857701	0.846831	-0.0422601	0.129227	0.0113171	0.158574	0.158824	0.476339	0.960011	0.504288	0.517451	0.788205	0.845391	0.833744	0.993694	0.846516	0.843087	0.806141	0.858052	-0.0369347	-0.0435386	0.325468	0.22293	0.108517	0.349614	0.531408	0.99979	0.782111	0.57706	-0.0103044	0.45205	0.186963	0.340756	0.43444	0.739685	0.637585	0.827261	0.758122	-0.0317261	0.219857	0.190618	0.27767	0.424604	0.705903	0.99987	0.801807	0.739863	-0.0282169	0.692922	-16.9755	-18.4979	0.229953	0.0935108	0.137384	0.133787	0.273696	0.647746	0.338589	0.70028	0.568989	0.571386	0.703431	0.822693	0.855786	0.999765	0.846987	0.722753	0.942434	0.898577	0.61226	0.73653	0.836523	-0.014477	-0.0279625	-0.040835	0.0642401	0.167749	0.866017	0.49944	0.842593	0.999172	0.879464	0.859446	-0.043198	0.185306	0.164186	0.661994	0.491548	0.824674	0.891589	0.851754	0.839605	-0.041066	0.0113171	0.158824	0.960011	0.517451	0.845391	0.993694	0.843087	0.858052	-0.0435386	-16.9755	0.0935108	0.273696	0.70028	0.703431	0.999765	0.942434	0.73653	-0.0279625	-18.4979	0.137384	0.647746	0.568989	0.822693	0.846987	0.898577	0.836523	-0.040835	0.339432	0.189774	0.413014	0.430859	0.768725	0.681315	0.82804	0.784986	-0.0348125	-0.00246052	0.136027	0.30353	0.564361	0.733367	0.383369	0.848316	0.74207	-0.0306982
ENSG00000254226	LINC01933	long intergenic non-protein coding RNA 1933 [Source:HGNC Symbol;Acc:HGNC:52756]	lncRNA	101927115	0.00324388	-0.758721	0.485501	0.00317123	0.0278593	0.925085	0.103104	0.0449612	0.100077	0.00527121	-0.750433	0.733486	0.00359949	0.0319904	0.9999	0.120354	0.0525786	0.095925	-2.88482	-0.527043	0.288295	0.131635	0.0889099	0.64425	0.426606	0.121903	0.0727306	-0.00537914	-0.772081	0.0289872	0.00202773	0.00525563	0.0514861	0.0769873	0.00729283	0.146692	-0.0137933	-0.758206	0.342908	0.00304774	0.023849	0.930309	0.113589	0.0399069	0.104682	-0.0428008	-0.737608	0.949883	0.00492169	0.0333481	0.999981	0.12571	0.0547624	0.0946665	-0.00271093	-0.770698	0.584187	0.00326808	0.0298765	0.871256	0.211824	0.0468504	0.0979843	0.373339	-0.739984	0.171311	0.00351002	0.0164605	0.999744	0.115736	0.0294807	0.115427	0.00239591	-0.740999	0.993895	0.00391339	0.0333962	0.999605	0.124987	0.0529968	0.0946227	0.135753	-0.712905	0.599052	0.0110008	0.0389628	0.955024	0.250211	0.0615209	0.0909611	0.348434	-0.701874	0.105831	0.00551117	0.0123381	0.999906	0.152244	0.0231789	0.123564	0.15509	-0.700843	0.503944	0.00746921	0.0282783	0.988904	0.193771	0.0466988	0.0996311	0.29302	-0.662089	0.224138	0.0111716	0.0191443	0.996984	0.261804	0.0333571	0.111089	0.239352	-0.691879	0.322986	0.00751649	0.023162	0.987465	0.205894	0.0393106	0.105542	-0.0428565	-0.746857	0.912437	0.00431307	0.0332476	0.967946	0.145386	0.0518009	0.094758	0.0220342	-0.737747	0.925408	0.00512527	0.0348256	0.972593	0.152774	0.0532193	0.0944375	0.0843152	0.12616	-0.74109	-0.709928	0.660331	0.596398	0.0040254	0.00724595	0.0325255	0.0314864	0.903087	0.914345	0.117743	0.16361	0.0516861	0.0504859	0.096535	0.097527	0.254711	-0.690373	0.236169	0.00761759	0.0206283	0.99979	0.17629	0.035991	0.110184	-0.0990829	-0.749669	0.843724	0.00398071	0.03444	0.939549	0.127383	0.0525837	0.0947803	0.528677	-0.659298	0.0120386	0.00814225	0.00295606	0.99987	0.162113	0.00669466	0.163388	1.51907	-30.8831	-92.5173	-0.580446	-0.856303	-0.835317	0.00142707	0.057513	0.0281862	0.0178806	0.00105329	0.00109273	0.000588469	0.00876139	0.0054093	0.855786	0.999765	0.302935	0.203442	0.0868509	0.0816128	0.00157516	0.0170779	0.0106426	0.203086	0.134516	0.147577	0.547841	-0.641558	0.170682	0.0150387	0.017209	0.999172	0.276287	0.0307842	0.115469	-0.265786	-0.754781	0.552595	0.00349075	0.0306507	0.841187	0.120645	0.0489625	0.0983465	0.12616	-0.709928	0.596398	0.00724595	0.0314864	0.914345	0.16361	0.0504859	0.097527	-30.8831	-0.856303	0.057513	0.00105329	0.00876139	0.999765	0.0868509	0.0170779	0.134516	-92.5173	-0.835317	0.0281862	0.00109273	0.0054093	0.302935	0.0816128	0.0106426	0.147577	-0.180824	-0.760915	0.680211	0.00364424	0.0328073	0.860316	0.127646	0.0504091	0.0962709	-0.00553292	-0.777012	0.0263841	0.00189502	0.00492303	0.047133	0.076213	0.00684316	0.14841
ENSG00000206561	COLQ	collagen like tail subunit of asymmetric acetylcholinesterase [Source:HGNC Symbol;Acc:HGNC:2226]	protein_coding	8292	0.00128003	-0.328706	0.692173	0.0618539	0.00240387	0.960297	0.38274	0.00536527	0.166814	0.0170927	-0.351952	0.109158	0.0429781	0.00088078	0.9999	0.342966	0.00230018	0.191383	3.10184	-0.607288	0.0908539	0.0107874	0.000928991	0.464107	0.135984	0.00238595	0.215818	0.00698141	-0.281583	2.14809331752559e-05	0.0726031	9.40709763445661e-07	8.55864219924116e-05	0.380851	2.42613113873066e-06	0.33288	-0.000546827	-0.322439	0.956941	0.0664722	0.0025609	0.996004	0.408939	0.00572986	0.16522	0.475997	-0.360858	0.312626	0.0436165	0.00168249	0.999981	0.332778	0.00410434	0.175696	0.00313928	-0.287514	0.360662	0.106167	0.00181597	0.754079	0.66598	0.00398471	0.17381	-0.0160018	-0.321811	0.9331	0.0662918	0.00255655	0.999744	0.406145	0.0058222	0.165263	-0.0540303	-0.32457	0.803749	0.0645085	0.00249969	0.972273	0.406175	0.00562498	0.16583	0.243227	-0.254393	0.172681	0.180349	0.00181353	0.822901	0.661795	0.00427997	0.175768	-0.160789	-0.339874	0.284736	0.0521899	0.00159745	0.999906	0.380836	0.00388913	0.176973	0.14774	-0.283391	0.358699	0.113109	0.00181081	0.988904	0.548396	0.00429158	0.17388	0.210554	-0.264971	0.208319	0.138157	0.00133052	0.996984	0.624619	0.0032614	0.181446	0.0846133	-0.304354	0.615684	0.087622	0.0023114	0.987465	0.517475	0.00532275	0.167799	0.300295	-0.281584	0.265378	0.112003	0.00153482	0.605117	0.533747	0.00355447	0.177955	0.0930349	-0.306526	0.564773	0.0850649	0.0022923	0.797733	0.480033	0.00503362	0.169874	-0.0762603	0.229671	-0.329682	-0.268146	0.562865	0.158441	0.0585734	0.129729	0.00228922	0.00115062	0.868438	0.792816	0.379843	0.530909	0.00519688	0.00284254	0.169908	0.187002	0.121322	-0.30309	0.412726	0.085542	0.0019924	0.99979	0.475155	0.00473001	0.17341	0.544555	-0.290632	0.112114	0.0931674	0.000918938	0.403363	0.476925	0.00224617	0.192456	-0.102636	-0.344308	0.486106	0.0502267	0.00215148	0.99987	0.357256	0.00508042	0.171476	-0.496153	-1.89193	-12.2513	-0.381132	-0.335037	-0.340331	0.13929	0.867044	0.676852	0.0309156	0.0620342	0.0545596	0.00105947	0.00259735	0.0024463	0.855786	0.999765	0.862428	0.264729	0.44909	0.414181	0.00263864	0.00592744	0.00532235	0.189011	0.166699	0.168224	-0.0431712	-0.336069	0.875896	0.064841	0.00260124	0.999172	0.472943	0.00597168	0.166661	0.177609	-0.320117	0.563675	0.0669293	0.00229053	0.846407	0.417801	0.00517726	0.169893	0.229671	-0.268146	0.158441	0.129729	0.00115062	0.792816	0.530909	0.00284254	0.187002	-1.89193	-0.335037	0.867044	0.0620342	0.00259735	0.999765	0.44909	0.00592744	0.166699	-12.2513	-0.340331	0.676852	0.0545596	0.0024463	0.862428	0.414181	0.00532235	0.168224	0.309821	-0.297141	0.302802	0.0908241	0.00169429	0.593397	0.484083	0.00383626	0.177464	0.00691277	-0.276924	3.37657408894745e-05	0.0790718	1.39261248021658e-06	0.000125429	0.3918	3.43505575143877e-06	0.325715
ENSG00000243479	MNX1-AS1	MNX1 antisense RNA 1 (head to head) [Source:HGNC Symbol;Acc:HGNC:48954]	lncRNA	645249	0.00100547	-0.0116689	0.715455	0.937394	0.0011955	0.963726	0.987522	0.00288959	0.184044	0.000212386	-0.00658941	0.981531	0.964681	0.00126357	0.9999	0.993665	0.00316783	0.182701	-2.4226	0.168323	0.124443	0.402007	0.00112664	0.498873	0.698877	0.00281707	0.210647	-0.00577572	-0.0394547	4.0260824148622e-05	0.767547	7.44348720006351e-07	0.000150039	0.931227	1.95221473193649e-06	0.33711	0.0159604	0.0135522	0.0618425	0.925607	0.000287744	0.822441	0.982818	0.000825311	0.217344	-0.260538	0.0151852	0.51784	0.920005	0.00106074	0.999981	0.982472	0.00273141	0.18693	-0.00288255	-0.037661	0.324942	0.802376	0.000841337	0.727306	0.978822	0.00202041	0.192474	-0.0554672	-0.00638356	0.732936	0.965555	0.00120376	0.999744	0.992145	0.0029923	0.183877	0.0464396	-0.0038006	0.802291	0.979538	0.00123114	0.972273	0.995285	0.00301001	0.183332	-0.19526	-0.0817712	0.198861	0.611795	0.000802202	0.835918	0.914659	0.00208841	0.195721	0.0630406	0.000886901	0.623928	0.995232	0.00114287	0.999906	0.998947	0.00290017	0.185133	-0.010405	-0.0089167	0.939752	0.953277	0.00126084	0.996952	0.991825	0.00312446	0.182754	0.0376418	0.00393853	0.792975	0.979442	0.00122796	0.996984	0.997478	0.00303937	0.183395	0.147721	0.024178	0.303043	0.871847	0.000809371	0.987465	0.979146	0.00211184	0.193394	-0.0861337	-0.0177386	0.708985	0.906481	0.0011923	0.884126	0.985384	0.00284461	0.184109	-0.0820515	-0.0232298	0.555336	0.878404	0.00141416	0.793403	0.977972	0.00329707	0.181943	0.0182338	0.0363093	-0.00383268	0.00526215	0.872477	0.796877	0.979436	0.972586	0.00161722	0.00159021	0.969544	0.96289	0.99543	0.993958	0.0038319	0.00378125	0.178622	0.17904	0.0869864	0.0137085	0.495469	0.927458	0.00134687	0.99979	0.985984	0.00334843	0.183144	-0.222116	-0.0194916	0.454461	0.896319	0.00129452	0.721519	0.979509	0.00304096	0.184118	0.038336	0.00184476	0.762826	0.990185	0.00157388	0.99987	0.998562	0.00386156	0.179297	0.283403	11.8944	17.1985	0.0260852	0.0394801	0.0129742	0.328566	0.219409	0.496442	0.862864	0.794431	0.931255	0.00109712	0.000869173	0.00134805	0.890663	0.999765	0.753854	0.962596	0.962664	0.988261	0.00272199	0.00225768	0.00316778	0.188162	0.193796	0.183122	0.00935216	-0.00248493	0.96866	0.987215	0.0016336	0.999172	0.999002	0.00395768	0.178372	-0.212265	-0.0137398	0.422427	0.926317	0.0012498	0.779048	0.98569	0.00303353	0.18498	0.0363093	0.00526215	0.796877	0.972586	0.00159021	0.96289	0.993958	0.00378125	0.17904	11.8944	0.0394801	0.219409	0.794431	0.000869173	0.999765	0.962664	0.00225768	0.193796	17.1985	0.0129742	0.496442	0.931255	0.00134805	0.753854	0.988261	0.00316778	0.183122	-0.179562	-0.0221494	0.488728	0.882994	0.00133863	0.741575	0.977433	0.00312027	0.183295	-0.00590448	-0.0445126	3.28982184023581e-05	0.738318	6.24516013906874e-07	0.000122535	0.922279	1.63999497480076e-06	0.34026
ENSG00000251615		novel transcript	lncRNA	NA	-0.000636679	0.0858516	0.806762	0.540852	0.000602773	0.977369	0.858939	0.00158162	0.20034	0.00959828	0.0654448	0.26564	0.638777	0.000364519	0.9999	0.908372	0.00104739	0.211969	-1.9797	0.287157	0.174607	0.125068	0.000681716	0.545158	0.417793	0.0018189	0.224003	-0.0060992	0.0472956	3.11287556535904e-06	0.698718	3.56416543290973e-08	1.53547863947037e-05	0.906834	1.18290039874174e-07	0.389157	-0.00594931	0.0750296	0.464728	0.590927	0.000492577	0.952226	0.887713	0.00133497	0.205041	-0.44041	0.118571	0.24524	0.404165	0.000347571	0.999981	0.786861	0.0010107	0.213056	-0.00264249	0.0535698	0.33893	0.706098	0.000418841	0.737616	0.970733	0.0010878	0.208785	0.125334	0.0827802	0.412996	0.551881	0.000464893	0.999744	0.870723	0.00129071	0.20638	0.351917	0.100688	0.0416833	0.460846	0.000103548	0.767894	0.824119	0.000333554	0.239935	0.047537	0.0890708	0.741977	0.562641	0.00070789	0.972339	0.896554	0.00186482	0.198707	-0.0185841	0.0803043	0.878326	0.567223	0.000612157	0.999906	0.881639	0.00166512	0.199978	-0.0390753	0.072249	0.763471	0.614917	0.00059496	0.991436	0.912487	0.00160326	0.200645	-0.00401048	0.081316	0.976361	0.573353	0.000618046	0.998697	0.913501	0.0016556	0.199754	0.0319456	0.0889702	0.813947	0.532273	0.000603912	0.994321	0.893481	0.00162401	0.200296	-0.137538	0.0639956	0.527273	0.652938	0.000521694	0.788472	0.924592	0.00136464	0.203708	-0.160103	0.0478812	0.22028	0.736102	0.00037446	0.533482	0.942889	0.00101459	0.213635	-0.0974793	0.183222	0.0829462	0.132804	0.361229	0.165594	0.552248	0.353018	0.000498358	0.000312738	0.77787	0.796068	0.869405	0.750325	0.00134748	0.00089638	0.206991	0.217777	-0.0304385	0.078714	0.800407	0.580334	0.000691163	0.99979	0.89451	0.00185385	0.199276	-0.368009	0.0596732	0.18678	0.669859	0.000337803	0.490763	0.921895	0.00092722	0.216009	-0.0422141	0.0783137	0.724311	0.579698	0.000673676	0.99987	0.880316	0.00182721	0.199885	0.269587	-1.48719	-26.2411	0.113808	0.0795223	0.0587598	0.32394	0.871143	0.269636	0.424662	0.581344	0.677118	0.000469605	0.00070226	0.000422839	0.890663	0.999765	0.582271	0.778803	0.907181	0.933394	0.001289	0.00186902	0.00113109	0.20838	0.198897	0.210822	-0.0441363	0.0768247	0.843977	0.599269	0.000698575	0.999172	0.913513	0.0018694	0.199023	-0.226332	0.0748286	0.363707	0.592879	0.00050018	0.747734	0.892615	0.00134489	0.206906	0.183222	0.132804	0.165594	0.353018	0.000312738	0.796068	0.750325	0.00089638	0.217777	-1.48719	0.0795223	0.871143	0.581344	0.00070226	0.999765	0.907181	0.00186902	0.198897	-26.2411	0.0587598	0.269636	0.677118	0.000422839	0.582271	0.933394	0.00113109	0.210822	-0.268695	0.0581474	0.270445	0.680516	0.000423583	0.563106	0.928285	0.00112786	0.210781	-0.00597711	0.0436283	6.9588266880956e-06	0.72372	7.29207053920091e-08	3.02076670295258e-05	0.916533	2.23609166748142e-07	0.377353
ENSG00000120457	KCNJ5	potassium inwardly rectifying channel subfamily J member 5 [Source:HGNC Symbol;Acc:HGNC:6266]	protein_coding	3762	-0.00668075	1.58496	0.274274	5.96407768084298e-06	0.000437537	0.8539	0.00488708	0.00118472	0.207779	-0.0265445	1.5956	0.190675	5.02164699322076e-06	0.000350687	0.9999	0.00480943	0.00101184	0.212852	-7.07226	1.92633	0.0353284	2.10405038351804e-05	0.000355015	0.395384	0.0106773	0.00102861	0.240828	-0.0043501	1.52368	0.18395	1.08584265261784e-05	0.000342805	0.25293	0.00533846	0.00057362	0.21337	0.00628393	1.5565	0.74342	9.04586886209595e-06	0.000694961	0.98108	0.00688649	0.00181605	0.196999	-0.386246	1.58044	0.666477	1.01113085502203e-05	0.000672205	0.999981	0.00658851	0.00182488	0.197782	-0.0220906	1.30772	0.000441021	6.57467535460185e-05	3.18588763468602e-06	0.0297918	0.0314062	1.36474321859743e-05	0.310278	-0.0855771	1.54845	0.812815	9.53674548442021e-06	0.000710148	0.999744	0.00680882	0.00187981	0.196489	-0.159843	1.5404	0.698151	1.07754543249036e-05	0.000682346	0.955452	0.00640555	0.00179276	0.19743	0.357018	1.44458	0.286285	0.000106166	0.00503275	0.873122	0.0350616	0.0104753	0.149496	-0.329596	1.51159	0.247207	1.38728581329543e-05	0.000411468	0.999906	0.00829847	0.0011677	0.209193	-0.204347	1.49564	0.503686	2.7413949395211e-05	0.000601664	0.988904	0.0158437	0.00161922	0.200383	-0.0963858	1.52272	0.762382	2.27858999498919e-05	0.000699603	0.996984	0.0175586	0.00184743	0.196842	-0.246689	1.49796	0.439726	2.27088856509035e-05	0.00056456	0.987465	0.0149133	0.00153265	0.20187	0.463433	1.61072	0.365306	6.2473580146627e-06	0.000513555	0.681538	0.00637977	0.00134555	0.204074	-0.0577253	1.54317	0.85161	1.60948515203272e-05	0.000750749	0.941488	0.0108022	0.00188012	0.197306	-0.0313986	0.0672451	1.55589	1.5741	0.900736	0.829683	9.26803438770235e-06	1.2767829728163e-05	0.000756944	0.000747176	0.975854	0.970501	0.00551018	0.00823007	0.00195421	0.00194882	0.19711	0.19742	0.0171944	1.56009	0.951585	1.16552252073241e-05	0.000760753	0.99979	0.0089995	0.00201839	0.19699	-0.0664696	1.55198	0.919676	1.14717015249653e-05	0.000758671	0.969389	0.00764934	0.00189563	0.197055	-0.0405342	1.55014	0.885531	1.16323776115224e-05	0.000755292	0.99987	0.00703751	0.00202247	0.197162	0.550761	-15.8132	-68.5112	1.61543	1.49846	1.48808	0.391859	0.462597	0.219962	6.30823414775442e-06	2.74009475793553e-05	2.20613276671527e-05	0.000558334	0.000606206	0.000401762	0.898927	0.999765	0.537991	0.00479376	0.0142025	0.0131145	0.00150417	0.00163707	0.00108194	0.204324	0.202385	0.212008	-0.349308	1.49196	0.507227	3.73123001923892e-05	0.000632446	0.999172	0.0232817	0.00170981	0.201383	-0.204841	1.54736	0.727247	1.06941802956643e-05	0.000723722	0.912993	0.00716162	0.00187449	0.198181	0.0672451	1.5741	0.829683	1.2767829728163e-05	0.000747176	0.970501	0.00823007	0.00194882	0.19742	-15.8132	1.49846	0.462597	2.74009475793553e-05	0.000606206	0.999765	0.0142025	0.00163707	0.202385	-68.5112	1.48808	0.219962	2.20613276671527e-05	0.000401762	0.537991	0.0131145	0.00108194	0.212008	0.144613	1.571	0.801585	1.01323997324717e-05	0.000741861	0.917329	0.00782689	0.0018572	0.19759	-0.00523211	1.51478	0.113485	1.12085263947503e-05	0.000249427	0.166785	0.00568792	0.000426074	0.220564
ENSG00000236859	NIFK-AS1	NIFK antisense RNA 1 [Source:HGNC Symbol;Acc:HGNC:27385]	lncRNA	254128	-0.00258637	0.206422	0.523469	0.345379	0.439008	0.932527	0.746826	0.483383	-0.000173049	-0.00357336	0.198703	0.791132	0.365035	0.476726	0.9999	0.77365	0.527593	-0.00436771	-5.9796	0.663184	0.00873011	0.0223997	0.052117	0.332499	0.188629	0.0772712	0.0926699	-0.0130104	0.117514	6.64043115902112e-12	0.470738	1.33020985324203e-09	2.03777006924179e-10	0.799259	5.74078950561164e-09	0.440134	0.0260074	0.224601	0.0380933	0.292013	0.141308	0.757186	0.721774	0.184353	0.0470518	0.0504589	0.188247	0.932234	0.399582	0.483951	0.999981	0.784602	0.536275	-0.0051529	-0.00218738	0.168528	0.612383	0.449172	0.455629	0.880135	0.909094	0.500359	-0.00204258	0.260101	0.193185	0.275097	0.372296	0.358291	0.999744	0.778883	0.411108	0.00952141	0.347203	0.210437	0.200958	0.331035	0.317284	0.842217	0.746881	0.365234	0.0149722	-0.059461	0.13278	0.791314	0.579244	0.581704	0.977025	0.903798	0.623959	-0.0155407	-0.0680594	0.184725	0.719057	0.398844	0.469971	0.999906	0.797612	0.522284	-0.00362867	-0.0943084	0.167897	0.641205	0.453439	0.460058	0.988904	0.851703	0.508633	-0.002535	0.0625974	0.209275	0.766679	0.353168	0.47468	0.996984	0.822109	0.524084	-0.00414437	-0.147473	0.16205	0.485338	0.464637	0.430329	0.987465	0.865603	0.480205	0.000817809	-0.393681	0.139718	0.244409	0.526698	0.342762	0.590133	0.882752	0.386489	0.0115351	-0.278559	0.120686	0.168267	0.582908	0.252224	0.480308	0.897953	0.293598	0.0250242	-0.158544	0.203156	0.181927	0.238265	0.337859	0.322662	0.400521	0.285599	0.333465	0.328039	0.768069	0.836268	0.788135	0.702383	0.379794	0.375422	0.0129345	0.0136741	-0.0703563	0.170747	0.706065	0.439214	0.40986	0.99979	0.829171	0.461748	0.00324913	-0.640779	0.14117	0.137458	0.514287	0.230141	0.434248	0.860555	0.271078	0.0287925	-0.101189	0.169251	0.585202	0.439863	0.393709	0.99987	0.810716	0.448064	0.0051988	0.32664	-2.44712	-44.6527	0.220166	0.176254	0.140617	0.441169	0.863267	0.225139	0.320683	0.430806	0.519907	0.364201	0.421792	0.285548	0.91034	0.999765	0.542534	0.705522	0.846076	0.883036	0.413781	0.475267	0.328974	0.00888752	0.00183665	0.0197737	-0.302858	0.129245	0.382472	0.566725	0.347953	0.999172	0.90141	0.40215	0.0109983	-0.417252	0.166519	0.279421	0.442112	0.311002	0.700291	0.825726	0.35827	0.0160504	0.203156	0.238265	0.322662	0.285599	0.328039	0.836268	0.702383	0.375422	0.0136741	-2.44712	0.176254	0.863267	0.430806	0.421792	0.999765	0.846076	0.475267	0.00183665	-44.6527	0.140617	0.225139	0.519907	0.285548	0.542534	0.883036	0.328974	0.0197737	-0.622142	0.123102	0.0980691	0.57031	0.195755	0.372836	0.889792	0.235468	0.0352511	-0.01308	0.107551	1.01867340364052e-11	0.511467	1.97467023733781e-09	2.38579270128316e-10	0.820172	8.00720891795954e-09	0.434275
ENSG00000173302	GPR148	G protein-coupled receptor 148 [Source:HGNC Symbol;Acc:HGNC:23623]	protein_coding	344561	-0.00407661	0.0297466	0.385339	0.906204	0.00426178	0.903274	0.977473	0.00886352	0.152177	-0.0134492	0.0313857	0.389046	0.901155	0.00428198	0.9999	0.980824	0.00923127	0.152054	-2.36263	0.179746	0.392373	0.610983	0.0186985	0.715927	0.829023	0.0319988	0.127785	-0.0104599	-0.0525678	1.12935670246e-05	0.814685	1.33865277609377e-06	4.82096749105103e-05	0.948531	3.36255096696933e-06	0.326441	0.013445	0.0242825	0.360373	0.923143	0.00412081	0.933163	0.982016	0.00870521	0.15305	0.373103	-0.0230139	0.587354	0.928958	0.00513011	0.999981	0.984516	0.0108915	0.147328	-0.000672743	0.000292008	0.893184	0.999098	0.00573317	0.973727	0.999902	0.0110367	0.144395	0.13906	0.00805561	0.615878	0.974494	0.00521926	0.999744	0.994179	0.0108711	0.146875	-0.105463	0.00214983	0.738847	0.993212	0.00552278	0.961433	0.998418	0.0112061	0.145384	0.262512	0.0308433	0.312902	0.91106	0.00427268	0.880795	0.989198	0.00910089	0.153818	-0.147436	-0.00897662	0.501177	0.971679	0.00481362	0.999906	0.99595	0.0102196	0.148999	-0.39011	-0.0936889	0.093801	0.713559	0.00183602	0.988904	0.942288	0.00434143	0.173538	-0.27795	-0.0673379	0.254114	0.794705	0.00341234	0.996984	0.968226	0.00748599	0.157917	-0.305926	-0.0553103	0.210443	0.82821	0.00305879	0.987465	0.973548	0.006808	0.160714	-1.05002	-0.132858	0.00637357	0.589699	0.00025848	0.323636	0.906549	0.000729311	0.219763	-0.506337	-0.108073	0.0307599	0.668619	0.00094625	0.288414	0.925568	0.00231239	0.191749	-0.318862	0.248801	0.00260179	0.0742065	0.0973695	0.300188	0.991684	0.775258	0.00210634	0.00418153	0.673189	0.831563	0.998219	0.941802	0.00482596	0.00885054	0.172011	0.154384	-0.280623	-0.048547	0.196176	0.84914	0.0032793	0.99979	0.973329	0.00731757	0.160713	-1.01227	-0.0603531	0.0435691	0.809155	0.00121378	0.307723	0.960018	0.0028776	0.185696	-0.156893	-0.0155241	0.468964	0.951532	0.00522	0.99987	0.989794	0.0110282	0.148525	0.257754	-15.1573	-77.4693	0.0368296	-0.046408	-0.0681514	0.603623	0.360475	0.0703394	0.886927	0.858244	0.787146	0.00578316	0.00460288	0.00169316	0.947923	0.999765	0.371631	0.967443	0.975643	0.960904	0.0117287	0.00974931	0.00387078	0.145792	0.151859	0.177481	-0.205959	-0.0288093	0.612109	0.913236	0.00581212	0.999172	0.988972	0.0120182	0.145658	-0.737323	-0.0238158	0.10054	0.924248	0.00215132	0.609975	0.98569	0.0048972	0.171478	0.248801	0.0742065	0.300188	0.775258	0.00418153	0.831563	0.941802	0.00885054	0.154384	-15.1573	-0.046408	0.360475	0.858244	0.00460288	0.999765	0.975643	0.00974931	0.151859	-77.4693	-0.0681514	0.0703394	0.787146	0.00169316	0.371631	0.960904	0.00387078	0.177481	-1.05136	-0.0957409	0.0157919	0.700166	0.000579421	0.246671	0.933883	0.0014909	0.203451	-0.0113174	-0.0657769	2.14916390181501e-06	0.764981	3.12511474576093e-07	1.06212598910126e-05	0.930284	8.62234947623682e-07	0.352505
ENSG00000197915	HRNR	hornerin [Source:HGNC Symbol;Acc:HGNC:20846]	protein_coding	388697	-0.00128897	-0.379174	0.798137	0.16507	6.77730884701794e-21	0.976462	0.569406	2.33072211357116e-19	0.712574	-0.00603797	-0.375502	0.718541	0.16935	6.565546351789e-21	0.9999	0.59225	2.26914879394223e-19	0.712804	2.5212	-0.723988	0.381343	0.0523037	1.0556365494015e-18	0.707567	0.280869	3.51980353314864e-17	0.72488	-0.0072205	-0.427722	0.00631528	0.100744	1.77234410425946e-22	0.0134118	0.438075	5.88124265282654e-21	0.737792	-0.00317569	-0.390099	0.840513	0.152426	6.86095071592069e-21	0.989157	0.569448	2.34398917233901e-19	0.712485	0.178095	-0.400794	0.809006	0.15029	6.80066942058912e-21	0.999981	0.553031	2.36218243680763e-19	0.712549	0.0069088	-0.310796	0.195562	0.25794	3.06751117646176e-21	0.61342	0.82766	1.09098525705066e-19	0.718264	0.189076	-0.385589	0.523937	0.155171	5.73068451106974e-21	0.999744	0.570372	1.99385655413573e-19	0.713788	0.472209	-0.361624	0.16094	0.178892	2.65896774408926e-21	0.83473	0.600573	9.55483296779295e-20	0.719278	0.321528	-0.427649	0.244978	0.147394	4.47475706145137e-21	0.859337	0.621514	1.59968720653878e-19	0.719906	-0.0165752	-0.388034	0.943784	0.155557	6.98199000832457e-21	0.999906	0.581166	2.39320072674137e-19	0.712358	0.386922	-0.285674	0.121143	0.298576	2.14382645692739e-21	0.988904	0.756136	7.8253426776897e-20	0.720798	0.443128	-0.266645	0.0879659	0.332453	1.66850339049441e-21	0.996984	0.809577	6.13337129728388e-20	0.722557	0.182201	-0.34868	0.487599	0.206693	5.52106916373914e-21	0.987465	0.689728	1.92414346768436e-19	0.714057	-0.19979	-0.412898	0.635493	0.13689	6.26619492141199e-21	0.84645	0.575491	2.14431663708713e-19	0.713142	-0.143309	-0.432626	0.565835	0.115047	2.86649471747998e-21	0.797934	0.53265	1.0463208612612e-19	0.723073	-0.179551	0.513662	-0.40317	-0.265354	0.377128	0.0397358	0.131585	0.322849	2.2960049394936e-21	4.1913650125932e-22	0.786867	0.762642	0.52771	0.729258	8.57642347775651e-20	1.7032332119534e-20	0.724637	0.736328	0.14815	-0.368889	0.517591	0.174634	2.74351608131848e-21	0.99979	0.619934	1.01749724755637e-19	0.723383	-0.248463	-0.416504	0.641263	0.124168	3.03003915986687e-21	0.837116	0.534309	1.10022678464555e-19	0.72268	-0.0588239	-0.408711	0.796324	0.13149	3.26322458155624e-21	0.99987	0.527937	1.19743651929205e-19	0.722155	-0.541688	-9.02048	-102.425	-0.457327	-0.432551	-0.501779	0.29768	0.605036	0.0219081	0.093973	0.117072	0.0580674	1.97603687177895e-21	2.9557585198555e-21	2.52885525410095e-22	0.884581	0.999765	0.296143	0.436099	0.565412	0.424807	7.50244948069943e-20	1.09426177516216e-19	1.04156995765351e-20	0.72569	0.722856	0.739702	0.166769	-0.368578	0.695985	0.187169	3.12774518542199e-21	0.999172	0.668423	1.14975028847862e-19	0.722456	0.241667	-0.388569	0.611086	0.148478	2.96870512811513e-21	0.870724	0.570616	1.09128761299582e-19	0.722825	0.513662	-0.265354	0.0397358	0.322849	4.1913650125932e-22	0.762642	0.729258	1.7032332119534e-20	0.736328	-9.02048	-0.432551	0.605036	0.117072	2.9557585198555e-21	0.999765	0.565412	1.09426177516216e-19	0.722856	-102.425	-0.501779	0.0219081	0.0580674	2.52885525410095e-22	0.296143	0.424807	1.04156995765351e-20	0.739702	-0.157158	-0.415111	0.735816	0.127755	3.18818264995673e-21	0.886	0.548622	1.15162028151041e-19	0.72232	-0.00737519	-0.434004	0.00582371	0.0957883	1.64914635275439e-22	0.0123326	0.428596	5.48117236667857e-21	0.738267
ENSG00000244398	RPL36AP37	ribosomal protein L36a pseudogene 37 [Source:HGNC Symbol;Acc:HGNC:36969]	processed_pseudogene	NA	-0.00177616	0.300984	0.620406	0.121813	3.38020673868834e-09	0.948022	0.50917	2.60379790467047e-08	0.426191	-0.0162341	0.320021	0.171188	0.0972184	1.57123099639469e-09	0.9999	0.481487	1.2890785532724e-08	0.437673	-0.918079	0.51707	0.627461	0.0356385	1.77277409415117e-09	0.852598	0.23489	1.60366686099605e-08	0.483135	0.00573795	0.324371	0.00216726	0.0772177	4.42316648669016e-11	0.005183	0.388493	2.54866206946319e-10	0.487882	-0.00819018	0.281205	0.465351	0.146223	2.95249113070973e-09	0.952698	0.56026	2.29214665916219e-08	0.428238	-0.156193	0.304177	0.765882	0.125439	3.63847084907348e-09	0.999981	0.516966	2.84808218532065e-08	0.425073	-0.0049563	0.237278	0.192152	0.225307	1.70350207327932e-09	0.609944	0.803831	1.34152400214419e-08	0.436474	0.00873658	0.291375	0.967051	0.132633	3.79024236815847e-09	0.999744	0.538344	2.91318000413392e-08	0.424452	-0.10751	0.28576	0.655705	0.140503	3.45493478968444e-09	0.945379	0.550894	2.65546262409215e-08	0.425859	-0.0938264	0.346776	0.63509	0.102142	3.53455377266213e-09	0.960575	0.558223	2.75224273181168e-08	0.429383	0.176851	0.311269	0.288959	0.107751	2.23512941436145e-09	0.999906	0.5112	1.79637888135482e-08	0.432423	0.153547	0.331228	0.39007	0.0955979	2.68012728461785e-09	0.988904	0.514409	2.12186941719022e-08	0.429697	0.108428	0.320593	0.560751	0.109029	3.23542603645284e-09	0.996984	0.576932	2.52404477369471e-08	0.426854	0.14249	0.320664	0.445652	0.103802	2.88563462852038e-09	0.987465	0.546484	2.27246457535939e-08	0.428584	0.337185	0.336462	0.259632	0.0873109	2.08637260581459e-09	0.601045	0.488322	1.6343775766784e-08	0.433454	0.241372	0.349266	0.180516	0.077347	2.07361041346173e-09	0.492909	0.464305	1.63794754223557e-08	0.437458	0.119439	-0.0522794	0.295825	0.279683	0.418235	0.775819	0.127608	0.163013	3.54300480452064e-09	4.6404814714037e-09	0.806894	0.959502	0.522332	0.579827	2.75469947544307e-08	3.56141119491056e-08	0.429347	0.42521	0.108039	0.315587	0.51542	0.110224	3.95169642553079e-09	0.99979	0.519194	3.08514055645755e-08	0.427677	0.375116	0.319128	0.331142	0.10316	3.09248380071067e-09	0.628969	0.496723	2.3690065521939e-08	0.431418	0.16441	0.319311	0.318642	0.102744	3.02046883746661e-09	0.99987	0.479943	2.41986425230382e-08	0.431777	0.14362	-1.51203	13.8615	0.308682	0.287772	0.30718	0.704344	0.904963	0.673903	0.12092	0.150827	0.120019	4.50537899403386e-09	4.78847745701082e-09	4.43590886121619e-09	0.960635	0.999765	0.860825	0.481001	0.621889	0.553928	3.43365990292559e-08	3.67770623737789e-08	3.29737476836242e-08	0.425665	0.424727	0.425904	0.214331	0.332957	0.488369	0.100839	3.84710037323636e-09	0.999172	0.546914	3.00912670547202e-08	0.428088	0.288212	0.306261	0.402541	0.115899	3.46808265899005e-09	0.768655	0.5219	2.68540855239847e-08	0.429673	-0.0522794	0.279683	0.775819	0.163013	4.6404814714037e-09	0.959502	0.579827	3.56141119491056e-08	0.42521	-1.51203	0.287772	0.904963	0.150827	4.78847745701082e-09	0.999765	0.621889	3.67770623737789e-08	0.424727	13.8615	0.30718	0.673903	0.120019	4.43590886121619e-09	0.860825	0.553928	3.29737476836242e-08	0.425904	0.367697	0.330054	0.274932	0.093377	2.75244766107389e-09	0.567764	0.488102	2.12416268680651e-08	0.433186	0.00604671	0.330569	0.00136889	0.0705189	2.95610595659899e-11	0.00339383	0.375218	1.69387883594047e-10	0.493229
ENSG00000137880	GCHFR	GTP cyclohydrolase I feedback regulator [Source:HGNC Symbol;Acc:HGNC:4194]	protein_coding	2644	-0.00162055	0.248874	0.524044	0.0718741	2.25844444031936e-35	0.932527	0.405913	3.38051762771832e-33	0.875191	0.00346653	0.23396	0.682097	0.0910082	2.54353413077128e-35	0.9999	0.467402	3.80724972121059e-33	0.874821	0.425427	0.275913	0.776681	0.154003	5.01745898394614e-30	0.917952	0.459883	6.14077950705784e-28	0.87084	-0.000123874	0.23937	0.927789	0.0828986	2.75440272068661e-35	0.946346	0.400462	3.4732183640367e-33	0.874573	0.000267274	0.240414	0.973261	0.0818887	2.76416751680784e-35	0.997795	0.443923	4.02176708774153e-33	0.874562	0.85847	0.169572	0.0190166	0.21202	1.7750643451268e-36	0.999981	0.628378	2.97838619070227e-34	0.882844	-0.00234675	0.214481	0.385559	0.125691	1.89927628968558e-35	0.768162	0.693117	2.90561341788221e-33	0.875728	0.117548	0.240441	0.432624	0.0799413	2.03384525901653e-35	0.999744	0.438161	3.00114783397858e-33	0.875516	-0.141002	0.232754	0.409218	0.0904169	1.96861526285712e-35	0.891687	0.464268	2.90489426659611e-33	0.875617	-0.0969606	0.277138	0.488678	0.0655327	4.02234975966877e-35	0.928513	0.478709	6.10868679559624e-33	0.876554	0.0395413	0.244537	0.739085	0.0773079	2.6167365229702e-35	0.999906	0.445345	3.94520435484913e-33	0.874733	0.148902	0.278756	0.239222	0.0479885	1.38519556854597e-35	0.988904	0.396267	2.16694578941109e-33	0.8767	0.244202	0.305949	0.062273	0.0290654	4.87756786628524e-36	0.996984	0.361936	7.99076197054572e-34	0.879861	0.0812607	0.256801	0.540175	0.0673294	2.29333503020176e-35	0.987465	0.470402	3.36022032664632e-33	0.875143	0.306864	0.28114	0.147217	0.0437527	9.69036076031316e-36	0.498225	0.37193	1.48248269102261e-33	0.877791	0.0772391	0.248392	0.531295	0.067886	5.71165158939637e-36	0.777635	0.441663	9.21214131542488e-34	0.882477	0.057907	0.00863698	0.231703	0.232746	0.565107	0.944977	0.0812492	0.0895918	5.88826071478545e-36	6.92998657267999e-36	0.868699	0.990805	0.43461	0.456554	9.72310733585921e-34	1.12644766118109e-33	0.882387	0.881903	0.116196	0.254433	0.303725	0.0586434	4.09576139954461e-36	0.99979	0.409304	7.04267865115084e-34	0.883457	0.321882	0.252631	0.220298	0.0582119	3.2800487495528e-36	0.527799	0.396025	5.45957554265565e-34	0.884107	0.0141754	0.232732	0.899909	0.0831912	6.89182675479109e-36	0.99987	0.441437	1.16578331268442e-33	0.881919	-0.0136456	0.355164	-22.8737	0.229033	0.231796	0.207631	0.957829	0.967177	0.306946	0.0920492	0.0903617	0.121039	6.93679745158456e-36	6.94061930354181e-36	4.12449181447559e-36	0.995434	0.999765	0.613972	0.431443	0.517562	0.555677	1.13643313210763e-33	1.15525220183593e-33	6.81064894380787e-34	0.8819	0.881898	0.883436	0.152624	0.258712	0.469011	0.061965	5.34621035344674e-36	0.999172	0.464568	9.0433538710417e-34	0.882672	0.282595	0.243173	0.227355	0.0664675	3.35477458153458e-36	0.670211	0.415791	5.67475121491126e-34	0.884041	0.00863698	0.232746	0.944977	0.0895918	6.92998657267999e-36	0.990805	0.456554	1.12644766118109e-33	0.881903	0.355164	0.231796	0.967177	0.0903617	6.94061930354181e-36	0.999765	0.517562	1.15525220183593e-33	0.881898	-22.8737	0.207631	0.306946	0.121039	4.12449181447559e-36	0.613972	0.555677	6.81064894380787e-34	0.883436	0.288274	0.259285	0.208581	0.0532184	3.15342673214279e-36	0.502028	0.390788	5.33416232430593e-34	0.884222	-0.000317662	0.238022	0.818345	0.0846804	2.69384554742015e-35	0.860271	0.401884	3.39685760361355e-33	0.874642
ENSG00000280152		TEC	TEC	NA	-0.00188441	0.317249	0.590666	0.0954028	9.21307659834743e-05	0.943073	0.460425	0.000295099	0.242455	0.00789532	0.293082	0.49767	0.122892	8.55039922067949e-05	0.9999	0.531137	0.000285828	0.244058	4.79767	-0.075545	0.0160299	0.762577	1.07415552334485e-05	0.359181	0.902941	4.64440561486138e-05	0.322661	0.00325864	0.325781	0.0804814	0.0807065	2.72337738775485e-05	0.125196	0.395101	5.45987569181223e-05	0.26804	-0.0129294	0.291014	0.236909	0.122116	5.66231784415428e-05	0.916055	0.523973	0.00019094	0.252825	-0.436121	0.342848	0.393864	0.0766643	7.60624411349306e-05	0.999981	0.418875	0.000258587	0.246562	-0.00177872	0.287622	0.633453	0.136969	9.46584721028626e-05	0.887555	0.707705	0.000288144	0.241872	0.144276	0.307467	0.484409	0.10372	8.44245197686875e-05	0.999744	0.490928	0.000281316	0.244331	-0.332729	0.289733	0.155539	0.122146	4.31181636695106e-05	0.83146	0.522486	0.000151106	0.25854	-0.101482	0.317035	0.60119	0.127602	9.9887210912313e-05	0.955305	0.595134	0.000324829	0.243259	0.116459	0.320145	0.475643	0.0919309	8.36915156340961e-05	0.999906	0.478726	0.000279904	0.244518	0.267224	0.37643	0.123883	0.0509499	3.6932359186658e-05	0.988904	0.404268	0.00013203	0.261761	0.23226	0.369672	0.200362	0.0573747	5.09256653186411e-05	0.996984	0.460547	0.000175869	0.255057	0.12058	0.331835	0.509085	0.0854939	8.64052800743488e-05	0.987465	0.513468	0.000285312	0.243833	-0.227419	0.276599	0.437431	0.150873	8.0309440937573e-05	0.731589	0.597044	0.000256709	0.245401	0.1311	0.333017	0.456765	0.0859263	0.000108073	0.730417	0.481538	0.000335658	0.24154	-0.00805255	0.172672	0.302466	0.3477	0.955389	0.332704	0.111289	0.074431	0.000137391	9.13537228337107e-05	0.98988	0.839023	0.495458	0.420361	0.000426523	0.000298947	0.236269	0.2452	0.0901029	0.321199	0.577557	0.0954567	0.000120192	0.99979	0.495456	0.000388128	0.239213	0.132003	0.311714	0.726075	0.103809	0.00013042	0.88217	0.497787	0.000396309	0.237417	0.082534	0.315679	0.607938	0.0991509	0.00012268	0.99987	0.475399	0.000398452	0.238763	-0.397253	-8.07101	-56.9673	0.260163	0.272986	0.245701	0.279454	0.512178	0.072927	0.175821	0.160368	0.191946	8.25512303147637e-05	0.000114093	3.35127951188955e-05	0.879223	0.999765	0.375334	0.559412	0.635232	0.656279	0.000271938	0.000368262	0.000116794	0.247394	0.240355	0.266516	0.0411163	0.310237	0.89156	0.117133	0.00013647	0.999172	0.573568	0.000435557	0.236417	-0.148779	0.295958	0.657668	0.119744	0.000126305	0.88998	0.528355	0.000394579	0.238123	0.172672	0.3477	0.332704	0.074431	9.13537228337107e-05	0.839023	0.420361	0.000298947	0.2452	-8.07101	0.272986	0.512178	0.160368	0.000114093	0.999765	0.635232	0.000368262	0.240355	-56.9673	0.245701	0.072927	0.191946	3.35127951188955e-05	0.375334	0.656279	0.000116794	0.266516	-0.0881505	0.29383	0.788782	0.127063	0.000133348	0.911745	0.547001	0.00040215	0.236928	0.00294829	0.32615	0.118846	0.0816712	3.58864913503731e-05	0.173535	0.396411	7.01281430483575e-05	0.262356
ENSG00000130962	PRRG1	proline rich and Gla domain 1 [Source:HGNC Symbol;Acc:HGNC:9469]	protein_coding	5638	-0.00796969	0.215469	0.00423056	0.143556	0.0766967	0.247122	0.542074	0.107538	0.0682666	-0.00390843	0.179137	0.680617	0.246508	0.719177	0.9999	0.680618	0.752184	-0.0292398	-3.21388	0.377187	0.0396401	0.0589016	0.140397	0.399555	0.295043	0.180382	0.0544368	-0.00497953	0.143576	0.000774631	0.31699	0.0246816	0.00207426	0.693799	0.0306802	0.103671	0.00562899	0.179205	0.528715	0.244099	0.690617	0.957392	0.674785	0.720863	-0.0263362	-0.251545	0.192895	0.546612	0.220254	0.694831	0.999981	0.636209	0.73165	-0.0267626	-0.000715301	0.164431	0.814037	0.295603	0.733382	0.951878	0.850215	0.760579	-0.0306997	-0.181651	0.17168	0.278943	0.260793	0.592879	0.999744	0.689464	0.634343	-0.0164983	0.291904	0.187406	0.125859	0.217616	0.45367	0.83146	0.645425	0.496427	-0.00182407	0.161651	0.154117	0.303877	0.356964	0.710171	0.877125	0.806143	0.741683	-0.0286566	-0.0694556	0.16441	0.601873	0.286321	0.706308	0.999906	0.724598	0.741034	-0.027927	-0.17852	0.125869	0.208236	0.420836	0.542226	0.988904	0.835145	0.585386	-0.0113166	-0.203679	0.117297	0.167824	0.454266	0.504159	0.996984	0.872786	0.551819	-0.00732192	-0.325547	0.105256	0.0265408	0.487906	0.222771	0.987465	0.873806	0.273773	0.0297438	-0.384791	0.120751	0.10467	0.433703	0.421999	0.452022	0.838997	0.463282	0.00177896	-0.220153	0.125423	0.122316	0.417857	0.451988	0.4226	0.826184	0.489795	-0.00164405	-0.163823	0.117246	0.173017	0.207044	0.1592	0.419179	0.255019	0.190335	0.498306	0.662115	0.692463	0.865379	0.677643	0.611129	0.538025	0.690697	-0.0067672	-0.0237407	-0.200685	0.135095	0.124836	0.379529	0.455539	0.99979	0.801231	0.50514	-0.00204537	-0.238422	0.160045	0.435926	0.300688	0.66789	0.70864	0.73526	0.691831	-0.0243284	-0.0830595	0.163317	0.525458	0.291433	0.693643	0.99987	0.71395	0.728408	-0.0269578	-0.082417	-5.98869	-19.4801	0.167632	0.154444	0.156975	0.783399	0.550018	0.454712	0.285857	0.327564	0.312495	0.734649	0.699423	0.673976	0.974053	0.999765	0.725128	0.676703	0.793899	0.768984	0.760756	0.733035	0.699305	-0.0311983	-0.0275507	-0.0249484	-0.102784	0.157439	0.675097	0.32556	0.722192	0.999172	0.7881	0.752086	-0.0299003	-0.193291	0.16777	0.478691	0.275484	0.681187	0.804365	0.713536	0.708993	-0.0256839	0.117246	0.207044	0.419179	0.190335	0.662115	0.865379	0.611129	0.690697	-0.0237407	-5.98869	0.154444	0.550018	0.327564	0.699423	0.999765	0.793899	0.733035	-0.0275507	-19.4801	0.156975	0.454712	0.312495	0.673976	0.725128	0.768984	0.699305	-0.0249484	-0.295896	0.146889	0.267224	0.342729	0.589295	0.56021	0.774535	0.618487	-0.0163207	-0.00531227	0.137777	0.00037315	0.33299	0.0146718	0.00106048	0.704601	0.0188759	0.118695
ENSG00000182752	PAPPA	pappalysin 1 [Source:HGNC Symbol;Acc:HGNC:8602]	protein_coding	5069	-0.00191724	0.232838	0.691904	0.372736	0.00703335	0.960297	0.766151	0.0137147	0.138945	0.0217556	0.184011	0.173974	0.476528	0.00355762	0.9999	0.839676	0.0078619	0.156847	5.40036	-0.291655	0.0566928	0.416893	0.0106641	0.421503	0.710507	0.0197839	0.145686	0.0102812	0.281607	3.00052692394842e-05	0.229462	4.18347711852199e-06	0.000115781	0.613787	9.65196550543008e-06	0.305098	-0.00982577	0.210268	0.516233	0.418722	0.00632884	0.957392	0.806586	0.0126056	0.141768	0.105867	0.213741	0.881074	0.422407	0.00742066	0.999981	0.799399	0.0150492	0.137503	-0.00494549	0.168485	0.335759	0.523861	0.00516755	0.734359	0.927455	0.0100765	0.147137	-0.141028	0.222006	0.620774	0.392625	0.00679152	0.999744	0.788357	0.0137056	0.139883	-0.214413	0.211293	0.509413	0.4162	0.00629385	0.914823	0.803092	0.0125696	0.141916	0.329749	0.273644	0.217197	0.335292	0.00443977	0.845294	0.793747	0.00940575	0.15281	-0.100645	0.2111	0.655488	0.418538	0.00691653	0.999906	0.80901	0.0140467	0.139394	0.00357721	0.223366	0.988182	0.403802	0.00748635	0.999377	0.828225	0.0148372	0.137266	-0.178935	0.174174	0.476371	0.515346	0.00611535	0.996984	0.895757	0.0124266	0.142682	-0.0389375	0.214426	0.877407	0.418684	0.00741649	0.995636	0.843099	0.0147016	0.137519	0.115653	0.237911	0.775174	0.370434	0.00724793	0.91514	0.802761	0.0138846	0.138137	0.376373	0.313703	0.120437	0.234633	0.00278412	0.420639	0.682118	0.00596134	0.164925	0.239775	-0.483993	0.231494	0.100161	0.226567	0.0476431	0.371461	0.702429	0.00410114	0.00149052	0.71335	0.762642	0.772813	0.920889	0.00862774	0.00357278	0.154893	0.180644	0.0328103	0.233238	0.883584	0.379475	0.00731894	0.99979	0.801231	0.0146986	0.139438	0.502212	0.261021	0.3342	0.31996	0.00508085	0.631999	0.751957	0.0100582	0.149243	0.133082	0.247511	0.549863	0.347068	0.00640028	0.99987	0.754304	0.0131701	0.143068	-0.0305184	-24.6498	18.4165	0.223215	0.135926	0.244883	0.952296	0.145868	0.678168	0.403051	0.607764	0.355251	0.00737116	0.00314382	0.00689218	0.994606	0.999765	0.863048	0.76562	0.916714	0.797513	0.0144779	0.00699502	0.0131635	0.139244	0.161802	0.141068	0.386295	0.297903	0.353377	0.272461	0.00522882	0.999172	0.752104	0.0109547	0.148481	0.0623672	0.229276	0.893274	0.381799	0.00732897	0.966833	0.795549	0.0142738	0.1394	-0.483993	0.100161	0.0476431	0.702429	0.00149052	0.762642	0.920889	0.00357278	0.180644	-24.6498	0.135926	0.145868	0.607764	0.00314382	0.999765	0.916714	0.00699502	0.161802	18.4165	0.244883	0.678168	0.355251	0.00689218	0.863048	0.797513	0.0131635	0.141068	0.301878	0.25663	0.506857	0.332305	0.00619122	0.752442	0.767283	0.0119805	0.143962	0.010273	0.289071	3.87993827965663e-05	0.219073	5.21448496957624e-06	0.000141824	0.602277	1.16759119970946e-05	0.300871
ENSG00000255517	DPP3-DT	DPP3 divergent transcript [Source:HGNC Symbol;Acc:HGNC:55494]	lncRNA	101928069	-0.00170144	-0.0110938	0.474877	0.930988	0.00257262	0.92253	0.986461	0.00570395	0.165105	-0.0108023	-0.00124456	0.170597	0.992189	0.00146097	0.9999	0.998275	0.00359514	0.179163	-1.00704	0.133156	0.474503	0.460593	0.00803358	0.764481	0.74137	0.015511	0.154422	-0.00108292	-0.0265564	0.396482	0.83502	0.00236127	0.480554	0.955553	0.0034566	0.167263	-0.0107076	-0.0335851	0.148944	0.790735	0.00134103	0.888062	0.951606	0.00323758	0.181254	0.45821	-0.0579595	0.186389	0.654935	0.00154338	0.999981	0.903719	0.00380513	0.177818	-0.000774065	-0.0287686	0.760359	0.825865	0.00305301	0.934439	0.982604	0.00631797	0.160763	-0.18734	-0.0208957	0.180112	0.868743	0.0015111	0.999744	0.970698	0.0036558	0.178337	0.198229	-0.0100211	0.21413	0.93706	0.00167906	0.842217	0.986463	0.00396757	0.175746	0.0738889	0.0140637	0.575847	0.920267	0.00313575	0.946495	0.989591	0.00692594	0.161869	-0.10699	-0.0323759	0.334629	0.799934	0.00216369	0.999906	0.95587	0.00508317	0.169452	0.0321025	-0.0119863	0.787266	0.927361	0.00307834	0.991853	0.988281	0.00683907	0.160552	0.0890506	0.00369488	0.471906	0.977623	0.00256533	0.996984	0.997478	0.00582053	0.165176	0.169925	0.0146365	0.169351	0.909576	0.00145429	0.987465	0.986117	0.00353812	0.179275	0.22708	0.0100585	0.253215	0.938117	0.00185316	0.597038	0.989629	0.00419507	0.173308	-0.00137691	-0.0231932	0.990858	0.859781	0.00345013	0.998104	0.973982	0.00719639	0.159398	-0.0421908	0.114238	-0.0237567	0.00694066	0.666694	0.346694	0.852955	0.957886	0.00319869	0.00240016	0.905966	0.842973	0.966719	0.990852	0.00697463	0.00544874	0.161356	0.168708	0.108014	-0.000618848	0.325823	0.996187	0.00232242	0.99979	0.999177	0.00541525	0.169543	0.0336008	-0.0205629	0.895834	0.873834	0.00342628	0.962383	0.976273	0.0071473	0.159578	-0.13051	-0.0435008	0.231797	0.734656	0.00191692	0.99987	0.936549	0.00458853	0.17438	-0.0921788	9.88541	20.7712	-0.0327291	0.0134401	-0.00211503	0.713346	0.236975	0.340418	0.802686	0.918157	0.986959	0.00326542	0.00194194	0.0023772	0.961962	0.999765	0.640666	0.945793	0.985572	0.997478	0.00714033	0.00458901	0.00519101	0.160823	0.174055	0.168952	0.109073	-0.00270647	0.595023	0.983832	0.00307421	0.999172	0.998455	0.00691481	0.162379	0.0397432	-0.0210905	0.86206	0.869819	0.00340809	0.9572	0.973658	0.00731954	0.159716	0.114238	0.00694066	0.346694	0.957886	0.00240016	0.842973	0.990852	0.00544874	0.168708	9.88541	0.0134401	0.236975	0.918157	0.00194194	0.999765	0.985572	0.00458901	0.174055	20.7712	-0.00211503	0.340418	0.986959	0.0023772	0.640666	0.997478	0.00519101	0.168952	0.107092	-0.0121774	0.632508	0.925397	0.00314272	0.832123	0.985551	0.00662689	0.161811	-0.00141644	-0.0295115	0.272404	0.816523	0.00193223	0.350373	0.948447	0.00285586	0.172271
ENSG00000101213	PTK6	protein tyrosine kinase 6 [Source:HGNC Symbol;Acc:HGNC:9617]	protein_coding	5753	-0.001521	0.233471	0.713208	0.296511	1.56005886965952e-05	0.963555	0.709987	5.9699438738525e-05	0.279334	0.00155319	0.222476	0.910155	0.320476	1.6476071860974e-05	0.9999	0.7453	6.49490623606336e-05	0.278237	5.08952	-0.12938	0.0293473	0.660372	7.94648720397993e-06	0.388291	0.856003	3.55787847570489e-05	0.329145	0.00798841	0.271195	0.000174209	0.185428	2.63999922119721e-08	0.000550015	0.564039	8.97220251490187e-08	0.394027	0.000544001	0.225893	0.966524	0.311565	1.6556914213053e-05	0.997198	0.733829	6.34524142782799e-05	0.278139	0.687565	0.168746	0.254036	0.455268	9.25909439092541e-06	0.999981	0.81841	3.87771171291453e-05	0.289696	-0.0034721	0.187341	0.429862	0.408568	1.25436001574807e-05	0.794995	0.895476	4.69054897333832e-05	0.28369	-0.071441	0.225002	0.769598	0.311964	1.59476681857822e-05	0.999744	0.733965	6.26287626035078e-05	0.278892	-0.486278	0.199946	0.0777194	0.360635	4.09716196139169e-06	0.817611	0.76843	1.81296367011305e-05	0.305496	-0.0268182	0.276018	0.906798	0.259676	1.63742384185463e-05	0.991422	0.738612	6.36313792559345e-05	0.281227	0.0499426	0.230845	0.795827	0.301991	1.60822943358999e-05	0.999906	0.735914	6.33128128576599e-05	0.278723	0.290194	0.300589	0.15745	0.18496	6.76825563856372e-06	0.988904	0.647639	2.86278363114366e-05	0.295824	0.150894	0.265919	0.482584	0.246914	1.32954668671958e-05	0.996984	0.744625	5.26003962043879e-05	0.282531	0.114902	0.24886	0.594263	0.272506	1.45988175847214e-05	0.987465	0.747854	5.73641168399837e-05	0.280663	0.0747731	0.235224	0.829077	0.300984	1.6228955779472e-05	0.936369	0.753882	6.05124827863253e-05	0.278541	0.425515	0.325932	0.0391942	0.145507	3.24382950242656e-06	0.304055	0.579911	1.42777906975856e-05	0.313051	0.206451	-0.144112	0.231637	0.189706	0.224001	0.495716	0.296714	0.409122	1.13153337609958e-05	1.78062695641865e-05	0.71335	0.890354	0.719365	0.787761	4.55900143747636e-05	6.89901758943138e-05	0.288661	0.279526	0.199028	0.268326	0.297992	0.235515	1.3505685942864e-05	0.99979	0.684153	5.44150468100752e-05	0.285114	0.645264	0.2717	0.145852	0.223952	8.50501857942217e-06	0.442997	0.662337	3.40429812549938e-05	0.294334	0.0719685	0.238692	0.705896	0.290631	2.05507047956014e-05	0.99987	0.71341	8.00408019425837e-05	0.276605	-0.539912	-8.68589	-30.1705	0.169594	0.19541	0.197165	0.214256	0.551752	0.426597	0.45358	0.394784	0.383218	1.09961023090363e-05	1.87004897219617e-05	1.65207654069874e-05	0.867906	0.999765	0.704809	0.796301	0.829485	0.813373	4.44501466177987e-05	7.2504639072845e-05	6.19781905982292e-05	0.289232	0.278529	0.281047	0.180428	0.260679	0.613388	0.263994	1.95432138270519e-05	0.999172	0.743357	7.58187780879438e-05	0.277631	0.41965	0.24615	0.290113	0.270219	1.32903570464633e-05	0.708921	0.710485	5.22424274907832e-05	0.285438	-0.144112	0.189706	0.495716	0.409122	1.78062695641865e-05	0.890354	0.787761	6.89901758943138e-05	0.279526	-8.68589	0.19541	0.551752	0.394784	1.87004897219617e-05	0.999765	0.829485	7.2504639072845e-05	0.278529	-30.1705	0.197165	0.426597	0.383218	1.65207654069874e-05	0.704809	0.813373	6.19781905982292e-05	0.281047	0.395393	0.266811	0.309096	0.238082	1.38025249145225e-05	0.598015	0.684094	5.2375585148925e-05	0.284677	0.0080507	0.277439	0.000186503	0.17617	2.80254099005066e-08	0.000571486	0.552765	9.24963005060186e-08	0.393062
ENSG00000186952	TMEM232	transmembrane protein 232 [Source:HGNC Symbol;Acc:HGNC:37270]	protein_coding	642987	-0.00232537	-0.0400549	0.464302	0.814767	0.011628	0.918509	0.956589	0.0211645	0.125215	-0.00430149	-0.0450725	0.684255	0.792718	0.0134323	0.9999	0.953204	0.0249106	0.121184	-1.07061	0.0969294	0.566571	0.685363	0.0183784	0.81843	0.867583	0.0315105	0.128348	-0.00954528	-0.107605	3.25993619809628e-10	0.42197	3.15861090474719e-10	5.00932293482949e-09	0.770471	1.53260397584352e-09	0.460886	0.00630858	-0.0448569	0.526209	0.792713	0.0122516	0.957392	0.95174	0.0224015	0.12376	-0.193135	-0.0368066	0.677952	0.833137	0.0133955	0.999981	0.960666	0.0250522	0.121261	-0.000860804	-0.0620607	0.799406	0.722248	0.0139683	0.947542	0.970802	0.0241443	0.120083	0.180592	-0.0521188	0.334273	0.758756	0.00995247	0.999744	0.943894	0.0190884	0.129516	0.102453	-0.0473449	0.631856	0.781628	0.0131013	0.940471	0.94853	0.0237176	0.121884	0.0682358	-0.00557439	0.698643	0.976294	0.0147143	0.969989	0.996518	0.026677	0.119974	-4.34823e-05	-0.0526748	0.999766	0.758744	0.0143224	0.999934	0.946183	0.0263943	0.119376	-0.149923	-0.0916081	0.343793	0.600076	0.0100945	0.988904	0.908852	0.0192121	0.129126	-0.13577	-0.0892899	0.410972	0.611481	0.0110059	0.996984	0.925137	0.0206763	0.12674	-0.0920344	-0.0716051	0.578913	0.68031	0.0127074	0.987465	0.938505	0.023443	0.122739	-0.503373	-0.120019	0.0559372	0.481916	0.0033418	0.388721	0.862953	0.00705095	0.158453	-0.323536	-0.124089	0.0408982	0.467778	0.00279737	0.307194	0.850592	0.00598541	0.164803	-0.13573	0.129785	-0.051948	-0.0152362	0.297695	0.423335	0.760039	0.930873	0.00972239	0.011571	0.75113	0.865993	0.942746	0.984388	0.0182649	0.0213958	0.131641	0.126784	-0.0754257	-0.0646492	0.607881	0.709633	0.0134074	0.99979	0.937643	0.0248423	0.122624	-0.585711	-0.0893948	0.084262	0.598401	0.00455979	0.362681	0.896485	0.00916627	0.152107	0.0258126	-0.0450289	0.859922	0.794333	0.0146708	0.99987	0.951634	0.0269648	0.120059	0.403428	-13.4507	-63.7075	-0.00597704	-0.0985197	-0.112779	0.226252	0.22774	0.0264736	0.972483	0.572626	0.503494	0.00836796	0.00839901	0.00205862	0.871658	0.999765	0.300207	0.992226	0.904118	0.875621	0.0161746	0.0164843	0.00458044	0.135779	0.135677	0.172588	-0.0691681	-0.0618977	0.800677	0.728783	0.0144868	0.999172	0.949457	0.0264815	0.12042	-0.458004	-0.069662	0.130691	0.680837	0.00603547	0.627319	0.925925	0.0120249	0.144647	0.129785	-0.0152362	0.423335	0.930873	0.011571	0.865993	0.984388	0.0213958	0.126784	-13.4507	-0.0985197	0.22774	0.572626	0.00839901	0.999765	0.904118	0.0164843	0.135677	-63.7075	-0.112779	0.0264736	0.503494	0.00205862	0.300207	0.875621	0.00458044	0.172588	-0.570434	-0.106085	0.0535939	0.532472	0.00336961	0.307777	0.874329	0.00703543	0.16001	-0.00998148	-0.117413	5.36200211249198e-11	0.370935	5.91309576982347e-11	9.58434844952819e-10	0.735271	3.17491278934057e-10	0.483991
ENSG00000205181	LINC00654	long intergenic non-protein coding RNA 654 [Source:HGNC Symbol;Acc:HGNC:27154]	lncRNA	149837	-0.00303714	0.25499	0.566056	0.371932	0.469206	0.940195	0.765979	0.51208	-0.0035447	0.0158204	0.210571	0.367898	0.459624	0.416332	0.9999	0.828176	0.469267	0.00243885	-1.46749	0.303294	0.631887	0.440317	0.461127	0.854037	0.727524	0.501407	-0.00288848	-0.0154372	0.149669	1.36947581882509e-09	0.509307	1.88304137334993e-07	1.71233857490835e-08	0.820987	5.4918080759628e-07	0.361288	0.0113288	0.252544	0.493998	0.374925	0.453632	0.955033	0.7789	0.50089	-0.00181989	-0.244097	0.258562	0.752569	0.375211	0.495669	0.999981	0.770966	0.547309	-0.00641528	-0.00330268	0.202483	0.557684	0.485671	0.467573	0.85889	0.917903	0.51164	-0.00336516	0.336963	0.239542	0.278708	0.396613	0.378983	0.999744	0.790671	0.430716	0.00692231	0.205167	0.249177	0.564188	0.381461	0.468846	0.923522	0.782288	0.510696	-0.0035051	0.29502	0.221136	0.312343	0.476255	0.45332	0.880634	0.863601	0.503619	-0.00179478	-0.0338302	0.234702	0.891074	0.411752	0.505117	0.999906	0.806069	0.555439	-0.00742381	-0.309348	0.158169	0.239837	0.585425	0.358561	0.988904	0.903344	0.410353	0.009487	-0.278854	0.1633	0.309777	0.575963	0.393318	0.996984	0.91498	0.4455	0.00517213	-0.362285	0.163976	0.187379	0.567531	0.325353	0.987465	0.904539	0.377969	0.0138643	-1.04555	0.0986222	0.0163493	0.724713	0.0924575	0.331737	0.944392	0.1248	0.0619767	-0.661561	0.0893973	0.0115831	0.75009	0.0773742	0.260184	0.945281	0.105772	0.0687814	-0.417924	0.437072	0.233973	0.356787	0.05246	0.10366	0.40233	0.219447	0.183947	0.257806	0.656297	0.782323	0.789242	0.642818	0.227959	0.305514	0.0376739	0.0241108	-0.338642	0.172943	0.164859	0.546329	0.316726	0.99979	0.882435	0.370693	0.0152424	-1.38849	0.147213	0.0131734	0.595653	0.083736	0.274609	0.895739	0.112889	0.0661083	-0.00228625	0.242355	0.992521	0.401096	0.518574	0.99987	0.787913	0.567239	-0.00894331	0.641644	-34.164	-135.268	0.311316	0.117215	0.107528	0.248575	0.0644842	0.00431093	0.283373	0.683431	0.695977	0.372675	0.204581	0.0410484	0.874186	0.999765	0.285398	0.673846	0.937017	0.938719	0.422107	0.255969	0.0616957	0.00781004	0.0335143	0.0893331	-0.394161	0.169836	0.387173	0.566845	0.433246	0.999172	0.90141	0.484448	0.000501305	-0.772933	0.20803	0.126005	0.46167	0.281863	0.625078	0.833818	0.329173	0.0203318	0.437072	0.356787	0.10366	0.219447	0.257806	0.782323	0.642818	0.305514	0.0241108	-34.164	0.117215	0.0644842	0.683431	0.204581	0.999765	0.937017	0.255969	0.0335143	-135.268	0.107528	0.00431093	0.695977	0.0410484	0.285398	0.938719	0.0616957	0.0893331	-1.19812	0.123044	0.0143394	0.659386	0.0881713	0.243563	0.923297	0.117966	0.064347	-0.0157976	0.136045	7.97882348678111e-10	0.546099	1.15761487504941e-07	9.94651896141209e-09	0.839686	3.44913863529686e-07	0.369588
ENSG00000138606	SHF	Src homology 2 domain containing F [Source:HGNC Symbol;Acc:HGNC:25116]	protein_coding	90525	0.0037164	0.12847	0.1314	0.331127	0.0806556	0.750941	0.73759	0.112281	0.066588	-0.00100362	0.150404	0.903156	0.262777	0.170957	0.9999	0.696724	0.220872	0.0399997	-0.0795218	0.158396	0.95543	0.386268	0.154853	0.986046	0.687425	0.196252	0.0503265	-0.000693271	0.144641	0.602306	0.278547	0.157539	0.674684	0.663858	0.172941	0.0430563	-0.0027987	0.145165	0.718518	0.277696	0.164825	0.978218	0.70629	0.210687	0.0413714	-0.0456094	0.152377	0.899926	0.26537	0.170902	0.999981	0.685117	0.22207	0.0400117	-0.00253921	0.12093	0.334894	0.372621	0.127185	0.733848	0.880795	0.165151	0.0508503	0.202783	0.14925	0.162902	0.257925	0.0903325	0.999744	0.686337	0.127102	0.0627679	-0.00271996	0.14849	0.986989	0.26707	0.171745	0.999058	0.696853	0.216394	0.0398263	-0.135568	0.103201	0.322884	0.479085	0.131264	0.88172	0.864647	0.174867	0.050318	0.0347071	0.152541	0.764113	0.255329	0.166927	0.999906	0.695974	0.216919	0.0408966	-0.0536761	0.13469	0.664359	0.325827	0.161789	0.988904	0.779035	0.20882	0.0420661	-0.0166116	0.144151	0.897518	0.295973	0.17086	0.996987	0.785817	0.218562	0.0400209	-0.106799	0.126658	0.408115	0.349674	0.137856	0.987465	0.802833	0.181568	0.0479502	-0.0537203	0.141444	0.795761	0.299283	0.168153	0.924219	0.752323	0.208747	0.0406219	-0.113663	0.117728	0.358898	0.384272	0.16753	0.659115	0.807814	0.206324	0.0412571	-0.0520338	-0.000354671	0.142981	0.143977	0.607272	0.997751	0.281983	0.29364	0.200722	0.21762	0.88475	0.999517	0.705247	0.708098	0.2454	0.264104	0.0342665	0.0310523	-0.194592	0.103976	0.0848554	0.432428	0.0825962	0.99979	0.826993	0.117899	0.0665739	-0.321708	0.121942	0.223126	0.359127	0.136196	0.530358	0.778012	0.172408	0.0489728	-0.0156449	0.141597	0.8902	0.29164	0.216363	0.99987	0.714007	0.269867	0.0312845	0.141515	4.25165	26.1649	0.159199	0.159688	0.170219	0.585153	0.623962	0.244689	0.241145	0.243001	0.204195	0.198639	0.2022	0.14213	0.944514	0.999765	0.561555	0.631499	0.725455	0.670424	0.247538	0.253537	0.180248	0.0346771	0.033977	0.0474071	0.0033177	0.144683	0.987531	0.297159	0.217604	0.999172	0.769625	0.269958	0.0310552	-0.174362	0.136245	0.460136	0.305735	0.183925	0.797087	0.739838	0.227809	0.0376786	-0.000354671	0.143977	0.997751	0.29364	0.21762	0.999517	0.708098	0.264104	0.0310523	4.25165	0.159688	0.623962	0.243001	0.2022	0.999765	0.725455	0.253537	0.033977	26.1649	0.170219	0.244689	0.204195	0.14213	0.561555	0.670424	0.180248	0.0474071	-0.219095	0.122185	0.342916	0.362613	0.164482	0.626127	0.788738	0.202743	0.0419532	-0.000837114	0.143201	0.533973	0.283221	0.151812	0.612923	0.66404	0.167157	0.0444258
ENSG00000160255	ITGB2	integrin subunit beta 2 [Source:HGNC Symbol;Acc:HGNC:6155]	protein_coding	3689	-0.00434227	0.875444	0.435767	0.00439487	0.0109447	0.914856	0.116484	0.0200736	0.126895	-0.00311222	0.857385	0.866818	0.00542775	0.0137192	0.9999	0.142573	0.0253658	0.120589	-7.27062	1.32138	0.0147243	0.000699664	0.000514047	0.355107	0.0374221	0.00142111	0.231353	-0.0140485	0.771036	4.02030685676396e-07	0.00331711	1.96475256815857e-07	2.47255407809137e-06	0.0967964	5.7109027567906e-07	0.360557	-0.00339097	0.847688	0.846145	0.00578979	0.0136685	0.989289	0.148719	0.0246031	0.120693	-0.315545	0.877805	0.698878	0.00517635	0.0130865	0.999981	0.127567	0.0245562	0.121916	-0.00879632	0.755925	0.136058	0.0140348	0.00576859	0.543202	0.365044	0.0110966	0.144231	0.178069	0.852431	0.587957	0.00534789	0.0123733	0.999744	0.13815	0.0230431	0.123484	0.495686	0.877651	0.184151	0.00394078	0.00692872	0.837717	0.124987	0.0136797	0.139347	0.196087	0.729366	0.520843	0.0270177	0.0356217	0.936212	0.346352	0.0569323	0.0937407	-0.283721	0.819928	0.273949	0.00723268	0.00867802	0.999906	0.170104	0.0170705	0.133265	-0.320011	0.768774	0.24858	0.013501	0.00822841	0.988904	0.247208	0.0161069	0.13471	-0.455351	0.72907	0.113818	0.0186285	0.00515788	0.996984	0.312569	0.0107015	0.147186	-0.502022	0.748601	0.0817218	0.0141671	0.0041638	0.987465	0.263723	0.00889445	0.152781	-1.00171	0.717862	0.0295328	0.0174992	0.002071	0.347531	0.256761	0.00461834	0.170545	-0.541385	0.741096	0.0475854	0.0136891	0.00235871	0.320408	0.226945	0.00515769	0.16915	-0.249711	0.157031	0.86134	0.907547	0.266654	0.574927	0.00419553	0.00362334	0.00702512	0.0101105	0.735191	0.908011	0.119907	0.119884	0.0138008	0.0190388	0.14055	0.130554	-0.208472	0.823611	0.410556	0.00704567	0.00876303	0.99979	0.170258	0.0171938	0.134511	-1.06907	0.793032	0.0675141	0.00790108	0.00299579	0.33946	0.169511	0.00635765	0.163044	-0.435778	0.797691	0.0813532	0.00764935	0.00339319	0.99987	0.158203	0.00756119	0.15983	-0.0851745	-6.18136	-54.4287	0.857458	0.843857	0.812167	0.882831	0.749067	0.277507	0.00554706	0.00661977	0.00758818	0.0113414	0.010989	0.00717972	0.987165	0.999765	0.589767	0.118129	0.193588	0.190473	0.0210387	0.0207851	0.0136409	0.127346	0.12823	0.139959	-0.395772	0.793386	0.401553	0.0112469	0.00867173	0.999172	0.25394	0.0170273	0.134799	-0.618232	0.83882	0.238414	0.00533173	0.00660091	0.675631	0.141857	0.0130253	0.142236	0.157031	0.907547	0.574927	0.00362334	0.0101105	0.908011	0.119884	0.0190388	0.130554	-6.18136	0.843857	0.749067	0.00661977	0.010989	0.999765	0.193588	0.0207851	0.12823	-54.4287	0.812167	0.277507	0.00758818	0.00717972	0.589767	0.190473	0.0136409	0.139959	-0.911739	0.775497	0.0743057	0.00977845	0.00319475	0.338665	0.195564	0.00672296	0.161388	-0.0141203	0.760299	4.97368688568194e-07	0.00385837	2.37404272159489e-07	2.89057344534912e-06	0.104664	6.68148184775599e-07	0.357289
ENSG00000185737	NRG3	neuregulin 3 [Source:HGNC Symbol;Acc:HGNC:7999]	protein_coding	10718	-0.00371568	-0.404283	0.441629	0.122333	0.39921	0.914856	0.50946	0.445503	0.00446383	-0.0132321	-0.401069	0.409736	0.12541	0.390233	0.9999	0.534906	0.44457	0.00554556	-0.0969738	-0.438903	0.970505	0.194271	0.443714	0.990627	0.510869	0.485136	-0.000644873	-0.00262691	-0.439559	0.310146	0.0914473	0.355604	0.392178	0.419969	0.372243	0.00986577	-0.0229441	-0.452856	0.12709	0.0801004	0.246257	0.882939	0.441904	0.296318	0.0256978	-0.951069	-0.346324	0.176275	0.189898	0.284788	0.999981	0.602933	0.342314	0.0196407	0.0105908	-0.308902	0.0371234	0.233808	0.130946	0.312233	0.809825	0.169443	0.0498057	-0.102841	-0.424754	0.718208	0.104034	0.448667	0.999744	0.491198	0.498051	-0.00126387	0.425027	-0.40235	0.18892	0.120417	0.293263	0.839841	0.519551	0.341713	0.0183888	0.472696	-0.255732	0.0744795	0.361265	0.252898	0.731522	0.807441	0.306578	0.0249132	0.690902	-0.346614	0.00158918	0.159617	0.0173295	0.999906	0.585242	0.0310798	0.113955	0.206798	-0.370731	0.390495	0.165305	0.384373	0.988904	0.629665	0.435842	0.00625974	0.288112	-0.34673	0.25006	0.194553	0.328318	0.996984	0.696277	0.381427	0.0134619	0.55889	-0.309454	0.0244405	0.229397	0.103065	0.987465	0.71046	0.141729	0.0582465	-0.0825668	-0.435488	0.83836	0.102993	0.45854	0.940111	0.51643	0.498079	-0.00236651	0.264466	-0.360198	0.277209	0.176415	0.350728	0.591549	0.621713	0.391253	0.0106334	0.18922	0.0260475	-0.417531	-0.414691	0.340954	0.916176	0.110279	0.125499	0.377374	0.473298	0.768803	0.986912	0.493223	0.525272	0.421791	0.514817	0.00721915	-0.00402993	0.381017	-0.342984	0.0862596	0.189533	0.210827	0.99979	0.634603	0.261863	0.0323202	-0.214741	-0.436259	0.6805	0.100021	0.455406	0.858766	0.491621	0.492703	-0.0020304	0.612159	-0.324739	0.00487375	0.196991	0.0387829	0.99987	0.616701	0.0620706	0.0911052	0.440368	-24.1936	-48.0818	-0.374408	-0.510365	-0.469543	0.387069	0.153725	0.277286	0.160611	0.0567581	0.076659	0.393411	0.276159	0.350765	0.898853	0.999765	0.589538	0.54064	0.434659	0.470693	0.442473	0.330559	0.393233	0.00523526	0.021206	0.0106286	0.717617	-0.288802	0.0827276	0.280982	0.206506	0.999172	0.758349	0.258083	0.0331434	0.136169	-0.415378	0.769613	0.115021	0.464819	0.928212	0.520812	0.506759	-0.00308697	0.0260475	-0.414691	0.916176	0.125499	0.473298	0.986912	0.525272	0.514817	-0.00402993	-24.1936	-0.510365	0.153725	0.0567581	0.276159	0.999765	0.434659	0.330559	0.021206	-48.0818	-0.469543	0.277286	0.076659	0.350765	0.589538	0.470693	0.393233	0.0106286	-0.00208197	-0.421697	0.996354	0.114038	0.474559	0.998429	0.523887	0.509808	-0.00416958	-0.00213393	-0.438282	0.415802	0.0932695	0.392009	0.498282	0.421862	0.408134	0.00533037
ENSG00000180720	CHRM4	cholinergic receptor muscarinic 4 [Source:HGNC Symbol;Acc:HGNC:1953]	protein_coding	1132	0.00208653	0.106073	0.582083	0.603562	0.184136	0.94246	0.885932	0.228643	0.03718	-0.0034313	0.123453	0.785612	0.546636	0.197713	0.9999	0.870814	0.249984	0.0344385	2.72907	-0.129991	0.210045	0.639649	0.15021	0.576542	0.844733	0.191232	0.0516111	0.00555725	0.149376	0.00519047	0.442453	0.0126239	0.0112657	0.782953	0.0164353	0.122924	-0.00664478	0.109163	0.575627	0.592133	0.183534	0.961417	0.887813	0.230927	0.0373053	0.624481	0.0661003	0.258449	0.749365	0.1348	0.999981	0.936077	0.18139	0.0487609	0.00368462	0.157589	0.36044	0.447471	0.155499	0.754079	0.908567	0.196795	0.0435394	0.0421917	0.117521	0.850343	0.56381	0.200069	0.999744	0.875094	0.250822	0.0339779	-0.338255	0.0998119	0.182482	0.620858	0.114247	0.837717	0.900493	0.152344	0.0546536	-0.0686975	0.11493	0.74409	0.608209	0.201269	0.972339	0.913135	0.253073	0.0341592	-0.0686708	0.109657	0.697843	0.591639	0.193072	0.999906	0.88989	0.245092	0.0353584	-0.258798	0.0501771	0.169153	0.808375	0.11	0.988904	0.964043	0.149939	0.0559812	-0.421231	0.0037774	0.0302894	0.985245	0.0410781	0.996984	0.998115	0.0642659	0.0882769	-0.319085	0.0517439	0.10404	0.799904	0.0851701	0.987465	0.967575	0.120261	0.0647591	-0.503525	0.0500229	0.109965	0.806848	0.0877821	0.458611	0.963568	0.119294	0.063739	-0.0598612	0.107435	0.75421	0.607202	0.191307	0.895054	0.905121	0.231133	0.0361498	-0.0780194	-0.227736	0.119676	0.0618716	0.61672	0.237783	0.55766	0.766745	0.182418	0.126246	0.887562	0.805347	0.871967	0.939567	0.226428	0.165784	0.0379966	0.0517305	-0.198536	0.0804014	0.256007	0.696018	0.130624	0.99979	0.934056	0.174652	0.0504956	-0.175891	0.10921	0.666583	0.596107	0.186157	0.850802	0.895883	0.22575	0.0372112	-0.152927	0.0971382	0.379663	0.635921	0.154603	0.99987	0.903869	0.2026	0.0442837	-0.704505	1.0188	21.5834	0.0459874	0.12505	0.142879	0.0749156	0.939227	0.534346	0.822092	0.551963	0.489905	0.0688017	0.196856	0.174804	0.855786	0.999765	0.777696	0.951643	0.897829	0.870818	0.0994711	0.247779	0.215537	0.0727043	0.0350312	0.0396362	-0.237264	0.0774379	0.467179	0.715327	0.167093	0.999172	0.947465	0.215328	0.0413563	-0.235658	0.110732	0.51691	0.588156	0.172942	0.824575	0.891075	0.216252	0.040046	-0.227736	0.0618716	0.237783	0.766745	0.126246	0.805347	0.939567	0.165784	0.0517305	1.0188	0.12505	0.939227	0.551963	0.196856	0.999765	0.897829	0.247779	0.0350312	21.5834	0.142879	0.534346	0.489905	0.174804	0.777696	0.870818	0.215537	0.0396362	-0.320954	0.0892499	0.366994	0.665344	0.152528	0.645073	0.925419	0.189836	0.0447888	0.00514729	0.15078	0.0108436	0.442156	0.0209952	0.0214174	0.781768	0.0263402	0.108413
ENSG00000186272	ZNF17	zinc finger protein 17 [Source:HGNC Symbol;Acc:HGNC:12958]	protein_coding	7565	-0.0021458	0.0579846	0.372298	0.653973	0.181866	0.900806	0.902475	0.226297	0.0376539	0.00357417	0.0400309	0.655505	0.757971	0.218626	0.9999	0.944246	0.272069	0.0304912	-0.348694	0.0468028	0.808634	0.799747	0.30638	0.931263	0.92018	0.351407	0.0191493	-0.00236274	0.0327457	0.065012	0.7962	0.0765311	0.104097	0.943647	0.0881382	0.0683385	0.00771981	0.0559045	0.304913	0.664323	0.16773	0.928136	0.915745	0.213888	0.0407165	0.0727305	0.0403699	0.836511	0.760547	0.229201	0.999981	0.940945	0.284939	0.0286052	-0.00191411	0.025462	0.455001	0.846828	0.195845	0.808986	0.985812	0.240086	0.0348067	-0.0121949	0.0463065	0.931604	0.720253	0.231637	0.999744	0.935896	0.284031	0.0281802	0.236393	0.0586302	0.142069	0.646642	0.117155	0.83146	0.909786	0.155673	0.0537682	0.15434	0.0414576	0.24489	0.768368	0.156784	0.859337	0.954697	0.204037	0.043759	-0.0239331	0.0436478	0.83141	0.736835	0.229012	0.999906	0.941215	0.283519	0.0286383	0.0698864	0.0644947	0.560852	0.627208	0.209552	0.988904	0.916104	0.259814	0.0321662	0.14543	0.0855694	0.243981	0.518896	0.152156	0.996984	0.896466	0.19786	0.0443424	0.0589183	0.0584656	0.639145	0.657146	0.217248	0.987465	0.932073	0.268253	0.0307421	0.30371	0.086979	0.129472	0.504611	0.111676	0.481747	0.871909	0.146826	0.0554524	0.11343	0.0698799	0.348918	0.596671	0.182828	0.651317	0.902148	0.222496	0.0379098	0.100929	-0.0553612	0.0457036	0.0291435	0.306637	0.65249	0.722837	0.827079	0.173434	0.224986	0.75489	0.928241	0.935174	0.958158	0.216582	0.271822	0.0399373	0.0297113	0.0721783	0.0584638	0.516586	0.65636	0.210578	0.99979	0.922084	0.2616	0.0323673	0.274163	0.0624496	0.288769	0.631054	0.169086	0.593924	0.908153	0.20787	0.0409058	0.137075	0.0652565	0.213778	0.614759	0.147791	0.99987	0.8954	0.195023	0.0459628	0.361925	-6.77195	3.97313	0.0822865	0.0187153	0.0475629	0.150997	0.423849	0.857187	0.529618	0.887936	0.717655	0.12482	0.196871	0.236795	0.857461	0.999765	0.943831	0.839497	0.981167	0.945229	0.166048	0.247783	0.280121	0.0521407	0.0350281	0.0276295	0.0794186	0.0582766	0.701833	0.666344	0.228828	0.999172	0.933233	0.281715	0.0290251	0.0763197	0.0470171	0.741201	0.717647	0.23142	0.918107	0.937238	0.277758	0.028567	-0.0553612	0.0291435	0.65249	0.827079	0.224986	0.928241	0.958158	0.271822	0.0297113	-6.77195	0.0187153	0.423849	0.887936	0.196871	0.999765	0.981167	0.247783	0.0350281	3.97313	0.0475629	0.857187	0.717655	0.236795	0.943831	0.945229	0.280121	0.0276295	0.202535	0.063822	0.369949	0.626221	0.18708	0.646929	0.912575	0.226407	0.0370193	-0.00223984	0.0318154	0.0843202	0.802473	0.088649	0.129311	0.942096	0.100982	0.0634062
ENSG00000226332		novel transcript	lncRNA	NA	0.00441145	-0.0822191	0.184861	0.644918	0.000283751	0.799895	0.899913	0.000805969	0.21766	0.0116354	-0.078838	0.293855	0.660133	0.000376057	0.9999	0.916749	0.00107727	0.211256	0.444314	-0.105355	0.823047	0.679148	0.00565547	0.937608	0.865193	0.0114563	0.165001	-0.00397683	-0.0811746	0.0244559	0.641212	6.74634613409841e-05	0.0443154	0.884568	0.000126809	0.249117	0.00305125	-0.0545083	0.77075	0.76172	0.000580274	0.984007	0.943959	0.00154784	0.201229	-0.474052	-0.0193505	0.330977	0.915656	0.000402155	0.999981	0.981656	0.00115172	0.209719	0.00504166	-0.0032859	0.154215	0.985532	0.000252396	0.565497	0.999631	0.000692607	0.220298	0.0415918	-0.0581603	0.832884	0.74572	0.000590315	0.999744	0.941963	0.00159611	0.200828	0.0779908	-0.0542336	0.728659	0.76272	0.000571603	0.961068	0.944881	0.00153376	0.201581	-0.15124	-0.0802274	0.414097	0.683644	0.000512083	0.910134	0.936291	0.00139877	0.206355	0.0801308	-0.0492609	0.607186	0.78427	0.000537666	0.999906	0.952434	0.00148227	0.203007	0.317794	0.0242508	0.0540929	0.893011	0.000121879	0.988904	0.982369	0.000386792	0.236399	0.279713	0.0171575	0.104914	0.925047	0.000194853	0.996984	0.990682	0.000590204	0.22608	0.0488839	-0.0482298	0.779266	0.791953	0.000581843	0.993348	0.965605	0.00157444	0.201166	0.199436	-0.0316034	0.475457	0.862626	0.000484401	0.757507	0.975822	0.00127834	0.205429	0.00648112	-0.0590713	0.969386	0.748909	0.000624558	0.99006	0.94481	0.00159286	0.20168	-0.0354274	0.290234	-0.0613145	0.0151743	0.796995	0.086873	0.733818	0.933682	0.000607637	0.000177641	0.945392	0.778881	0.937868	0.984639	0.00160703	0.000542414	0.202329	0.230565	-0.0234071	-0.0653962	0.879927	0.721043	0.000618925	0.99979	0.940165	0.00168221	0.201894	0.200098	-0.0468103	0.578689	0.796676	0.000548196	0.800173	0.957414	0.00142128	0.204755	0.041051	-0.0540854	0.789864	0.766214	0.000606388	0.99987	0.943472	0.00166116	0.202378	0.124771	19.6392	-2.01108	-0.0472337	0.0115714	-0.0625833	0.723474	0.0931097	0.947782	0.797506	0.949354	0.732295	0.000592594	0.000186444	0.000623812	0.962313	0.999765	0.981707	0.944947	0.991679	0.949491	0.00158457	0.00057139	0.00160393	0.202921	0.229484	0.201708	-0.264004	-0.109388	0.359076	0.559073	0.000436806	0.999172	0.899513	0.00122996	0.210067	0.0926807	-0.0564142	0.773067	0.755065	0.00060327	0.929392	0.949754	0.00159224	0.202499	0.290234	0.0151743	0.086873	0.933682	0.000177641	0.778881	0.984639	0.000542414	0.230565	19.6392	0.0115714	0.0931097	0.949354	0.000186444	0.999765	0.991679	0.00057139	0.229484	-2.01108	-0.0625833	0.947782	0.732295	0.000623812	0.981707	0.949491	0.00160393	0.201708	0.167342	-0.0438586	0.594867	0.810314	0.000554188	0.808135	0.961007	0.00143324	0.2045	-0.00354417	-0.0812758	0.0483592	0.643367	0.000112307	0.0799049	0.883478	0.000202536	0.238176
ENSG00000144362	PHOSPHO2	phosphatase, orphan 2 [Source:HGNC Symbol;Acc:HGNC:28316]	protein_coding	493911	-0.0006661	0.268311	0.829297	0.109774	0.00144005	0.980629	0.486704	0.00340716	0.179516	0.00340702	0.25868	0.740082	0.123088	0.00140238	0.9999	0.531874	0.00346819	0.180163	-1.46379	0.334903	0.414183	0.146954	0.00227309	0.731196	0.450034	0.00519667	0.191341	-0.00832893	0.216763	3.76800282067408e-08	0.117687	1.7277271301681e-09	3.09014847012002e-07	0.467916	7.31375191663836e-09	0.436264	0.0129075	0.280683	0.179713	0.090297	0.000689209	0.898924	0.461168	0.0018026	0.197194	0.0730912	0.258694	0.871453	0.130187	0.00145229	0.999981	0.523874	0.0036019	0.179309	-0.000156535	0.26299	0.962041	0.123498	0.00146684	0.992178	0.690131	0.0033015	0.179065	0.13075	0.265097	0.472024	0.111191	0.00118293	0.999744	0.503602	0.00294543	0.1843	0.166531	0.273353	0.421824	0.101102	0.00112116	0.89495	0.484881	0.00277933	0.185596	-0.121318	0.185086	0.476543	0.30857	0.00218335	0.92402	0.774157	0.00505078	0.171105	-0.0816103	0.255505	0.570747	0.126751	0.00128391	0.999906	0.539875	0.00320607	0.182313	-0.228992	0.205223	0.134721	0.224184	0.000572533	0.988904	0.687268	0.00154924	0.201543	-0.25259	0.196569	0.113041	0.245561	0.000509555	0.996984	0.743337	0.00139149	0.204255	-0.299535	0.203071	0.0602059	0.221319	0.000329395	0.987465	0.702365	0.000947254	0.214279	-0.745327	0.164976	0.00305926	0.304833	3.34816257978053e-05	0.320821	0.756665	0.000116336	0.263791	-0.500676	0.15013	0.000901854	0.346744	1.44733796587221e-05	0.246124	0.784425	5.50718978016407e-05	0.283721	-0.385368	0.373198	0.258101	0.363563	0.00180922	0.0162586	0.102559	0.0304831	2.56591048568191e-05	0.000146267	0.651655	0.735883	0.479406	0.29053	9.52646923003175e-05	0.000456599	0.272049	0.234885	-0.334388	0.197266	0.0174918	0.229268	0.000154656	0.99979	0.678471	0.000486878	0.233649	-1.01969	0.196027	0.00160558	0.21696	2.32727275098795e-05	0.273061	0.655223	8.41815661631698e-05	0.274057	-0.197896	0.234886	0.162076	0.15993	0.000753259	0.99987	0.568795	0.00201755	0.197226	-0.175483	2.93625	-61.2154	0.247402	0.27695	0.204984	0.590122	0.787707	0.0285679	0.148115	0.108815	0.213631	0.00151502	0.00165863	0.000223777	0.945094	0.999765	0.303731	0.522406	0.552291	0.681717	0.0036336	0.00399693	0.000641045	0.180241	0.177994	0.225384	-0.531941	0.167808	0.0434217	0.323346	0.000304468	0.999172	0.786478	0.00089009	0.21839	-0.660944	0.236503	0.0238116	0.146728	0.000195295	0.607038	0.568603	0.000583055	0.228445	0.373198	0.363563	0.0162586	0.0304831	0.000146267	0.735883	0.29053	0.000456599	0.234885	2.93625	0.27695	0.787707	0.108815	0.00165863	0.999765	0.552291	0.00399693	0.177994	-61.2154	0.204984	0.0285679	0.213631	0.000223777	0.303731	0.681717	0.000641045	0.225384	-0.909502	0.175319	0.00125011	0.270329	1.89516157862344e-05	0.238905	0.715828	6.97518694584104e-05	0.278258	-0.00882577	0.207451	5.8446118024468e-09	0.125742	3.12309655556781e-10	5.69527452315797e-08	0.479184	1.46349430034108e-09	0.461045
ENSG00000143631	FLG	filaggrin [Source:HGNC Symbol;Acc:HGNC:3748]	protein_coding	2312	-0.00217111	0.0365501	0.627699	0.879489	2.51770065471563e-24	0.948934	0.972608	1.25318851248836e-22	0.764385	-0.000636938	0.025897	0.965893	0.914645	2.8258302417327e-24	0.9999	0.983152	1.42015033839349e-22	0.763701	-1.93258	0.123085	0.42901	0.693764	5.21820374819195e-23	0.738294	0.871436	2.950270303937e-21	0.793894	-0.00549002	-0.00682419	0.0202575	0.9766	1.96236902579051e-25	0.0375448	0.996373	8.97341757155985e-24	0.778998	-0.0204321	-0.000532638	0.142553	0.998211	9.75956604626418e-25	0.884419	0.999808	5.0637788318846e-23	0.769924	0.364977	-0.00520571	0.576998	0.983093	2.42488499336397e-24	0.999981	0.998206	1.21865113941862e-22	0.764607	0.00538879	0.0835603	0.256575	0.731876	1.49602814160789e-24	0.672106	0.97095	7.55494211511984e-23	0.767444	-0.00215109	0.0247654	0.993499	0.917876	2.82829472353443e-24	0.999744	0.983891	1.39114657252618e-22	0.763696	0.365955	0.0437924	0.222222	0.854311	1.35315443233072e-24	0.843903	0.964748	6.93441653179139e-23	0.768029	0.33404	0.0871567	0.176468	0.73913	2.56945594002166e-24	0.82651	0.947681	1.30073236710683e-22	0.768395	-0.242467	-0.00254065	0.243816	0.991529	1.44419794471623e-24	0.999906	0.998445	7.40098089600145e-23	0.76765	-0.49849	-0.104697	0.0234596	0.661979	2.22704650731883e-25	0.988904	0.926756	1.23892859976673e-23	0.778295	-0.618993	-0.142184	0.0065502	0.549193	7.27463771606628e-26	0.996984	0.906765	4.20433645334653e-24	0.784428	-0.279308	-0.0326931	0.229817	0.892875	1.38566512281767e-24	0.987465	0.983074	7.08357458116573e-23	0.767891	-0.801679	-0.0824896	0.0300108	0.729305	2.74950517892449e-25	0.347779	0.945502	1.50147519035965e-23	0.777121	-0.32733	-0.040061	0.138694	0.867366	9.34098247462246e-25	0.443878	0.975745	4.84659554531159e-23	0.774274	-0.158414	-0.192352	0.0324848	-0.0144027	0.381813	0.392588	0.890775	0.952874	1.89369164928104e-24	1.92577510942887e-24	0.789613	0.85985	0.976331	0.989813	9.58641081628742e-23	9.79649802610684e-23	0.770184	0.770086	-0.0739496	0.0205623	0.717212	0.93205	2.59127588246146e-24	0.99979	0.987016	1.3181928119925e-22	0.768345	-0.74979	-0.015773	0.111919	0.946739	7.91507879477441e-25	0.403223	0.988947	4.17972409655016e-23	0.775222	-0.0881263	0.0218707	0.664162	0.92725	2.5187931357201e-24	0.99987	0.984299	1.27819536540957e-22	0.768512	0.403778	-28.8845	-56.4421	0.0789678	-0.0703087	-0.0206101	0.384083	0.0604067	0.160584	0.743905	0.768742	0.931023	1.90051010777317e-24	4.82539347240101e-25	1.04349058937222e-24	0.897991	0.999765	0.477576	0.927324	0.957859	0.98826	9.78762705503184e-23	2.62819729284752e-23	5.40071273693492e-23	0.770163	0.778029	0.773638	-0.00543614	0.0347937	0.988599	0.888362	2.76479765111447e-24	0.999172	0.983087	1.40991127277176e-22	0.767963	-0.448121	0.015689	0.288575	0.947161	1.58350264261902e-24	0.707448	0.988742	8.21604887339933e-23	0.771226	-0.192352	-0.0144027	0.392588	0.952874	1.92577510942887e-24	0.85985	0.989813	9.79649802610684e-23	0.770086	-28.8845	-0.0703087	0.0604067	0.768742	4.82539347240101e-25	0.999765	0.957859	2.62819729284752e-23	0.778029	-56.4421	-0.0206101	0.160584	0.931023	1.04349058937222e-24	0.477576	0.98826	5.40071273693492e-23	0.773638	-0.6433	-0.0284561	0.118411	0.904662	8.27045800470269e-25	0.400338	0.981698	4.35633289229985e-23	0.774971	-0.00588286	-0.0133861	0.0137691	0.953948	1.40254809876326e-25	0.0264719	0.988168	6.44181362977228e-24	0.780851
ENSG00000186314	PRELID2	PRELI domain containing 2 [Source:HGNC Symbol;Acc:HGNC:28306]	protein_coding	153768	-0.000850907	0.337058	0.750042	0.0212073	0.258977	0.967724	0.238281	0.306378	0.0236262	-0.000130951	0.332673	0.988238	0.0230899	0.266748	0.9999	0.261198	0.321934	0.0223971	1.32382	0.231724	0.394601	0.24594	0.296536	0.717408	0.563829	0.341662	0.0207713	0.000833174	0.337237	0.560812	0.0205348	0.241494	0.637122	0.216876	0.258304	0.0264941	0.00284829	0.335969	0.733396	0.02129	0.257877	0.979965	0.253918	0.307966	0.0238023	-0.372778	0.36306	0.338524	0.0146169	0.202769	0.999981	0.202527	0.256932	0.0334553	-0.00610882	0.265798	0.0292712	0.0645701	0.0561702	0.284312	0.584967	0.0810118	0.0784259	-0.18822	0.331867	0.229834	0.0214719	0.172099	0.999744	0.249274	0.2206	0.0397486	-0.421205	0.31055	0.0170043	0.0272667	0.0399053	0.749893	0.282948	0.0616843	0.0891726	0.0616545	0.336058	0.677238	0.0355303	0.378635	0.967361	0.379683	0.43183	0.00706139	0.0943849	0.343074	0.447897	0.0187006	0.2249	0.999906	0.245789	0.279343	0.029364	0.156866	0.373183	0.237238	0.0122442	0.174559	0.988904	0.237643	0.2228	0.0392122	0.0638625	0.349667	0.645465	0.0200528	0.250724	0.996984	0.319953	0.303465	0.0249615	0.0159366	0.33572	0.908935	0.0236902	0.265751	0.997193	0.318388	0.31799	0.0225533	0.143418	0.35163	0.520643	0.0179072	0.236204	0.785284	0.258017	0.280202	0.0273924	0.0389644	0.348452	0.768563	0.0179309	0.285307	0.902411	0.251405	0.326734	0.01981	0.0545378	0.0760603	0.340562	0.359272	0.613427	0.570441	0.0178145	0.0152839	0.271776	0.266558	0.886012	0.90637	0.224986	0.21946	0.318351	0.314311	0.0218868	0.0227075	0.0298956	0.345581	0.805669	0.0180255	0.287443	0.99979	0.248206	0.340908	0.0194886	0.240215	0.355944	0.394741	0.0139874	0.236729	0.679433	0.214302	0.277831	0.0276408	0.10257	0.355632	0.394949	0.0140372	0.236774	0.99987	0.20142	0.291189	0.0276331	0.0563994	0.96364	1.08799	0.345451	0.342961	0.340509	0.838464	0.917067	0.963969	0.0187555	0.0204206	0.0196309	0.289005	0.291549	0.29228	0.980266	0.999765	0.988181	0.210819	0.294971	0.27284	0.340393	0.346112	0.335588	0.0192547	0.0188757	0.0187671	0.00954879	0.341187	0.966354	0.022847	0.292302	0.999172	0.324917	0.346809	0.0187638	0.304969	0.353107	0.224328	0.0137205	0.188154	0.667053	0.21251	0.232149	0.036797	0.0760603	0.359272	0.570441	0.0152839	0.266558	0.90637	0.21946	0.314311	0.0227075	0.96364	0.342961	0.917067	0.0204206	0.291549	0.999765	0.294971	0.346112	0.0188757	1.08799	0.340509	0.963969	0.0196309	0.29228	0.988181	0.27284	0.335588	0.0187671	0.291198	0.368507	0.236408	0.0111598	0.19257	0.530403	0.206944	0.232214	0.035893	0.000891709	0.338225	0.538436	0.0202091	0.238625	0.616923	0.215858	0.255511	0.0269795
ENSG00000126759	CFP	complement factor properdin [Source:HGNC Symbol;Acc:HGNC:8864]	protein_coding	5199	-0.000441943	-0.160627	0.897572	0.386308	4.38038506891665e-14	0.988615	0.775707	6.59944183518319e-13	0.571753	-0.00145356	-0.160457	0.89867	0.38722	4.38113784102486e-14	0.9999	0.783734	6.73219748304013e-13	0.571751	6.20023	-0.644081	0.00107178	0.00723614	3.54287546486083e-15	0.308389	0.113971	7.51407410009118e-14	0.650807	0.00551	-0.131313	0.00207915	0.450784	4.43648977474036e-16	0.00499928	0.788682	6.32663510988677e-15	0.619239	-0.00263354	-0.166286	0.80643	0.368564	4.28924101983011e-14	0.988987	0.773473	6.49977776100402e-13	0.571984	0.116069	-0.172558	0.817098	0.361353	4.30285493912995e-14	0.999981	0.761964	6.64133530144938e-13	0.571949	0.00885222	-0.0664524	0.0135777	0.714132	2.30300944712276e-15	0.197689	0.970802	4.11653046020929e-14	0.602883	0.197533	-0.162422	0.32748	0.375857	2.77651254250448e-14	0.999744	0.780216	4.37305980010206e-13	0.576736	0.0454137	-0.160664	0.844004	0.384727	4.33370681735696e-14	0.977783	0.785025	6.55760756668573e-13	0.571871	-0.253985	-0.175979	0.179013	0.380351	3.87714590112411e-14	0.827368	0.821708	6.02448824636208e-13	0.577504	0.0825895	-0.153721	0.605656	0.40609	3.88145733181309e-14	0.999906	0.802995	6.00428262049837e-13	0.573081	0.107974	-0.134981	0.527958	0.475553	3.64172558075185e-14	0.988904	0.85932	5.6079993486143e-13	0.573779	0.21825	-0.104158	0.219268	0.580872	2.12708546837974e-14	0.996984	0.915993	3.38091216616569e-13	0.57962	0.274089	-0.106633	0.123039	0.564655	1.39622487084323e-14	0.987465	0.903944	2.26068907881433e-13	0.584133	0.212065	-0.134651	0.459637	0.473121	3.3892959202117e-14	0.746491	0.859058	5.14727670919158e-13	0.574564	0.168964	-0.135089	0.31383	0.460398	1.89216686715034e-14	0.623106	0.848153	3.00981833623318e-13	0.585304	0.013821	0.0286279	-0.173958	-0.166776	0.9198	0.866639	0.334393	0.368718	3.07762981529154e-14	3.05083340962336e-14	0.98085	0.977475	0.747301	0.761198	4.82904720489863e-13	4.82704486088392e-13	0.580032	0.580128	0.0811991	-0.157517	0.5987	0.388278	2.70463263692008e-14	0.99979	0.805379	4.3286605110584e-13	0.581439	0.581623	-0.134242	0.102741	0.452447	8.51092224799037e-15	0.390794	0.835574	1.43732344392604e-13	0.593812	-0.11948	-0.193131	0.435611	0.286649	2.30419651673667e-14	0.99987	0.709295	3.72213608130615e-13	0.583178	-0.829286	9.56317	8.97145	-0.262909	-0.139117	-0.165281	0.0163126	0.415075	0.769328	0.140201	0.45047	0.365456	1.88284465789053e-15	2.24209797273428e-14	2.96664486959919e-14	0.855786	0.999765	0.907201	0.510863	0.855555	0.803624	3.497720174292e-14	3.61901399695186e-13	4.64090324487825e-13	0.609376	0.583473	0.580433	0.392776	-0.101623	0.169532	0.583485	1.2396164877298e-14	0.999172	0.907403	2.07160326455472e-13	0.589831	0.655964	-0.14481	0.0379555	0.410109	3.83092986809723e-15	0.607038	0.807713	6.73764385761885e-14	0.602127	0.0286279	-0.166776	0.866639	0.368718	3.05083340962336e-14	0.977475	0.761198	4.82704486088392e-13	0.580128	9.56317	-0.139117	0.415075	0.45047	2.24209797273428e-14	0.999765	0.855555	3.61901399695186e-13	0.583473	8.97145	-0.165281	0.769328	0.365456	2.96664486959919e-14	0.907201	0.803624	4.64090324487825e-13	0.580433	0.464887	-0.127813	0.135815	0.477996	1.05239694031504e-14	0.421441	0.853679	1.75309613612448e-13	0.591569	0.00546298	-0.12759	0.00259155	0.465019	5.39952613047545e-16	0.0059871	0.795397	7.35226051509634e-15	0.617326
ENSG00000132855	ANGPTL3	angiopoietin like 3 [Source:HGNC Symbol;Acc:HGNC:491]	protein_coding	27329	-0.00509353	0.212273	0.151913	0.266568	0.0198164	0.767012	0.681349	0.0335395	0.110091	0.000153172	0.18437	0.989726	0.340653	0.0426566	0.9999	0.758913	0.0672308	0.0871071	-5.77693	0.70151	0.00183561	0.00305077	5.25184475534334e-05	0.308389	0.0738932	0.000191668	0.287123	-0.00574491	0.151578	0.00206629	0.40367	0.000989004	0.00497297	0.758472	0.00153917	0.188612	-0.0118081	0.170017	0.290141	0.374475	0.028207	0.927584	0.778652	0.0461754	0.0997065	0.23629	0.165233	0.651234	0.400966	0.0395874	0.999981	0.785212	0.0634312	0.0894196	0.000449582	0.189545	0.90602	0.335463	0.0424428	0.977122	0.865302	0.0634705	0.0872632	-0.244155	0.183896	0.24487	0.334995	0.0258415	0.999744	0.751671	0.0435387	0.102313	0.075875	0.188584	0.75234	0.327649	0.0411356	0.963215	0.744871	0.0632851	0.0882337	0.0471793	0.259932	0.811206	0.218596	0.0341127	0.980266	0.703269	0.0548874	0.0950739	-0.11705	0.171456	0.482256	0.373345	0.0355889	0.999906	0.784524	0.0577203	0.0926873	-0.0531889	0.170826	0.765652	0.387475	0.0412973	0.991647	0.819391	0.0645625	0.0881121	-0.0450311	0.172495	0.808664	0.38519	0.0417558	0.996984	0.841127	0.065184	0.0877699	-0.0507023	0.174209	0.785765	0.374075	0.0415238	0.994321	0.81892	0.0648314	0.0879426	-0.0985042	0.171461	0.742031	0.382328	0.0410038	0.899444	0.810879	0.0619959	0.088333	-0.278577	0.126558	0.117168	0.512024	0.0195292	0.416078	0.8724	0.0323713	0.111789	-0.192871	0.346237	0.187084	0.281483	0.184529	0.0536309	0.324272	0.146375	0.0254118	0.0119586	0.693686	0.767043	0.737449	0.554236	0.0418124	0.0219992	0.104001	0.125857	-0.011077	0.188837	0.946286	0.332461	0.0486178	0.99979	0.769041	0.0749524	0.0839882	-0.353682	0.166792	0.354095	0.386278	0.0355794	0.647647	0.796351	0.054026	0.0937773	-0.119082	0.172298	0.465614	0.371684	0.0401185	0.99987	0.770398	0.0639425	0.0900496	-0.0017622	-3.71314	-44.2423	0.190931	0.177479	0.146903	0.996244	0.766717	0.171972	0.330046	0.367982	0.444531	0.0486973	0.0471707	0.024426	0.99983	0.999765	0.490053	0.71527	0.816952	0.85129	0.0740856	0.0729474	0.0394265	0.0839362	0.0849495	0.105183	-0.283782	0.138648	0.352785	0.485375	0.0355178	0.999172	0.872609	0.0571173	0.0938308	-0.382366	0.17396	0.260399	0.362119	0.0305817	0.690086	0.779497	0.048881	0.098415	0.346237	0.281483	0.0536309	0.146375	0.0119586	0.767043	0.554236	0.0219992	0.125857	-3.71314	0.177479	0.766717	0.367982	0.0471707	0.999765	0.816952	0.0729474	0.0849495	-44.2423	0.146903	0.171972	0.444531	0.024426	0.490053	0.85129	0.0394265	0.105183	-0.268386	0.164312	0.420951	0.396615	0.0384565	0.687259	0.809811	0.0578	0.0913682	-0.00571733	0.147556	0.00247595	0.417391	0.00113659	0.00575003	0.767871	0.00174716	0.185266
ENSG00000197616	MYH6	myosin heavy chain 6 [Source:HGNC Symbol;Acc:HGNC:7576]	protein_coding	4624	-0.000313841	0.136911	0.914755	0.387234	0.311729	0.990728	0.776057	0.359705	0.015746	0.00244813	0.130884	0.801676	0.408636	0.307248	0.9999	0.800271	0.362944	0.0163771	-0.390622	0.134562	0.82669	0.556558	0.639669	0.938697	0.799322	0.668019	-0.0243004	-0.000529588	0.13216	0.736381	0.401939	0.302934	0.792937	0.7577	0.320038	0.0169908	0.00571799	0.14229	0.53288	0.366645	0.280065	0.957392	0.772711	0.330443	0.0203499	0.119122	0.125424	0.781039	0.436829	0.306027	0.999981	0.807595	0.363777	0.0165503	-0.00167015	0.116988	0.592228	0.466919	0.288375	0.873677	0.914121	0.335454	0.0191077	0.174828	0.135742	0.310084	0.385891	0.231957	0.999744	0.785252	0.284384	0.0281245	0.00275797	0.135351	0.988837	0.39127	0.312713	0.999058	0.790441	0.36072	0.0156083	-0.031897	0.0886171	0.844122	0.608199	0.378922	0.983759	0.913135	0.432087	0.00702545	-0.0289001	0.131953	0.832574	0.404335	0.30884	0.999906	0.801276	0.365326	0.0161522	-0.180144	0.0884207	0.215964	0.581301	0.199185	0.988904	0.901933	0.248934	0.0341502	-0.0231148	0.128973	0.879463	0.428137	0.310723	0.996984	0.86265	0.364077	0.0158871	0.00267484	0.135758	0.986043	0.398101	0.312703	0.998819	0.832315	0.365552	0.0156096	-0.00635342	0.134358	0.979339	0.403761	0.312671	0.993128	0.824969	0.357222	0.0156141	-0.164029	0.093306	0.264165	0.559863	0.202758	0.578549	0.890379	0.242935	0.0338683	-0.17333	0.190077	0.127694	0.180928	0.146949	0.20098	0.412238	0.261662	0.154847	0.179692	0.692463	0.802206	0.793806	0.682479	0.196505	0.224289	0.0442247	0.0385772	-0.141518	0.102162	0.294011	0.520544	0.212011	0.99979	0.872406	0.263193	0.0320969	-0.248963	0.114196	0.428395	0.471422	0.244524	0.703274	0.843516	0.28569	0.026309	-0.128882	0.110951	0.336753	0.483116	0.223813	0.99987	0.833513	0.277579	0.0299224	0.00785165	4.28952	15.4003	0.13216	0.147078	0.146712	0.979668	0.677039	0.565376	0.412304	0.364474	0.358596	0.293371	0.279212	0.266804	0.998366	0.999765	0.79665	0.770591	0.8144	0.799021	0.344599	0.333579	0.31024	0.0186055	0.0207366	0.0226686	-0.17882	0.0982568	0.477347	0.548771	0.253521	0.999172	0.895508	0.307316	0.0248106	-0.218678	0.121507	0.435158	0.440851	0.245844	0.78547	0.825595	0.292505	0.0260867	0.190077	0.180928	0.20098	0.261662	0.179692	0.802206	0.682479	0.224289	0.0385772	4.28952	0.147078	0.677039	0.364474	0.279212	0.999765	0.8144	0.333579	0.0207366	15.4003	0.146712	0.565376	0.358596	0.266804	0.79665	0.799021	0.31024	0.0226686	-0.212127	0.110132	0.43971	0.489812	0.246718	0.703037	0.859277	0.287543	0.0259399	-0.00108372	0.128179	0.495578	0.415426	0.274033	0.57704	0.766921	0.291058	0.0212682
ENSG00000109667	SLC2A9	solute carrier family 2 member 9 [Source:HGNC Symbol;Acc:HGNC:13446]	protein_coding	56606	0.000245031	-0.0347687	0.959783	0.894366	0.025673	0.996577	0.975198	0.0419338	0.102506	-0.0114686	-0.0131832	0.47711	0.959754	0.021225	0.9999	0.993054	0.0368589	0.108096	4.15421	-0.375734	0.135309	0.289886	0.0121389	0.508597	0.608131	0.0221313	0.141628	0.0138973	0.0465424	3.25929916008139e-09	0.824577	5.39927759106499e-09	3.65963185777946e-08	0.951725	2.09038648231668e-08	0.41904	0.00358584	-0.0289984	0.813646	0.911569	0.0251655	0.989157	0.979933	0.0418272	0.103097	0.228097	-0.0521743	0.748077	0.844971	0.024718	0.999981	0.963275	0.0424256	0.103627	0.00466453	0.0174477	0.365951	0.947545	0.0188447	0.757587	0.996265	0.031344	0.111545	0.102134	-0.0331277	0.721246	0.898735	0.0244939	0.999744	0.97839	0.0415744	0.103896	-0.388358	-0.0536242	0.232464	0.835847	0.0149131	0.848808	0.962558	0.0265311	0.118234	-0.155282	-0.0384868	0.564039	0.893085	0.0249706	0.944423	0.986854	0.0419569	0.104525	0.0120996	-0.0320764	0.957416	0.902471	0.0256701	0.999906	0.979285	0.0436435	0.10251	0.0604208	-0.0177468	0.803154	0.947185	0.0251033	0.991896	0.990256	0.0421277	0.103171	0.0809171	-0.0116143	0.748666	0.965574	0.0247227	0.996984	0.996624	0.0416199	0.103622	0.0372821	-0.0257689	0.883031	0.922722	0.0254891	0.995839	0.989032	0.0427578	0.102719	0.331891	0.0109664	0.41338	0.966994	0.019943	0.714343	0.993495	0.0332559	0.109907	0.392538	0.0551158	0.106895	0.834534	0.0103588	0.40296	0.969583	0.0187092	0.129878	0.224411	-0.3029	-0.0311615	-0.114909	0.260467	0.221017	0.90461	0.667628	0.0173913	0.0159087	0.73032	0.804469	0.979385	0.907733	0.0301662	0.0280933	0.115164	0.117736	0.0327626	-0.0291058	0.884342	0.912906	0.0278986	0.99979	0.983396	0.0466007	0.101197	0.766218	0.0168457	0.14116	0.948529	0.0122788	0.438484	0.989148	0.0217281	0.125113	0.00150689	-0.035618	0.994631	0.892861	0.0281202	0.99987	0.976959	0.0472363	0.100958	-0.318783	4.85969	84.6794	-0.0699381	-0.018004	0.0487735	0.533645	0.776848	0.0549499	0.793473	0.946716	0.851068	0.024307	0.0272863	0.00674246	0.930315	0.999765	0.345724	0.943319	0.991139	0.970241	0.040752	0.0454794	0.0129151	0.105328	0.101865	0.141662	0.215668	0.00402078	0.606888	0.988242	0.0254586	0.999172	0.999069	0.0430084	0.103946	0.391085	-0.0183058	0.401581	0.944243	0.0215632	0.768111	0.988513	0.0363186	0.108879	-0.3029	-0.114909	0.221017	0.667628	0.0159087	0.804469	0.907733	0.0280933	0.117736	4.85969	-0.018004	0.776848	0.946716	0.0272863	0.999765	0.991139	0.0454794	0.101865	84.6794	0.0487735	0.0549499	0.851068	0.00674246	0.345724	0.970241	0.0129151	0.141662	0.533218	0.0174034	0.242083	0.947389	0.0167215	0.536228	0.989217	0.028276	0.1163	0.01481	0.0626229	2.61036390775973e-10	0.758608	5.30870993226829e-10	3.70472247372775e-09	0.927792	2.38610971809838e-09	0.453493
ENSG00000234284	ZNF879	zinc finger protein 879 [Source:HGNC Symbol;Acc:HGNC:37273]	protein_coding	345462	0.00182782	0.157127	0.593349	0.394908	0.727558	0.943607	0.780959	0.75229	-0.0300996	-0.0100086	0.18472	0.378444	0.316603	0.665858	0.9999	0.742243	0.704206	-0.023841	-1.73802	0.236997	0.377042	0.347391	0.788188	0.704468	0.657673	0.804466	-0.0419792	-0.00736689	0.124645	2.32342427880055e-05	0.44973	0.00192505	9.17637918464774e-05	0.787694	0.0028605	0.172364	0.0178694	0.189174	0.0928583	0.29743	0.421117	0.86734	0.725755	0.469749	0.00188141	0.411411	0.133251	0.410439	0.477804	0.678278	0.999981	0.830199	0.716936	-0.0250909	-0.00154685	0.150168	0.671271	0.424643	0.740577	0.901064	0.899893	0.767544	-0.0314444	0.16153	0.167536	0.422757	0.361007	0.682686	0.999744	0.770055	0.715745	-0.0255353	0.0805198	0.171228	0.726549	0.353138	0.747699	0.960759	0.762969	0.770779	-0.0321854	0.120202	0.101684	0.522342	0.611119	0.727795	0.936884	0.91448	0.757352	-0.0304829	-0.0729011	0.158831	0.647952	0.389901	0.73707	0.999906	0.7924	0.76831	-0.0310809	-0.0620047	0.150939	0.71668	0.424939	0.746544	0.988904	0.836966	0.77292	-0.032065	-0.0406067	0.15609	0.819632	0.411792	0.756311	0.996984	0.854064	0.783317	-0.0330874	-0.0930418	0.1479	0.602232	0.429871	0.729237	0.987465	0.849287	0.758133	-0.0302724	-0.133365	0.149199	0.641545	0.426791	0.73605	0.849811	0.835031	0.757083	-0.0309755	-0.207277	0.12104	0.228758	0.518664	0.572736	0.541325	0.875422	0.60339	-0.0146164	-0.0938807	0.134752	0.167113	0.204246	0.505297	0.441142	0.365558	0.283061	0.699132	0.680268	0.846951	0.870156	0.769006	0.700282	0.724915	0.7074	-0.0275208	-0.0255902	-0.0661172	0.155454	0.676895	0.407756	0.732927	0.99979	0.814189	0.761322	-0.0310183	-0.335926	0.145971	0.362044	0.43217	0.650221	0.653787	0.826246	0.675412	-0.0225312	-0.00762549	0.167872	0.96147	0.36897	0.754044	0.99987	0.76874	0.782164	-0.0332423	0.254244	-13.5318	-66.5679	0.196259	0.119368	0.102548	0.481074	0.26106	0.031808	0.298462	0.527018	0.573533	0.6925	0.595784	0.25284	0.918542	0.999765	0.307812	0.687305	0.89195	0.899115	0.722975	0.638404	0.29651	-0.0268407	-0.0169858	0.0249227	-0.0465807	0.160464	0.874813	0.405779	0.75129	0.999172	0.834452	0.778182	-0.0329501	-0.384826	0.151808	0.240591	0.409585	0.581585	0.677272	0.807452	0.616898	-0.0155285	0.134752	0.204246	0.441142	0.283061	0.680268	0.870156	0.700282	0.7074	-0.0255902	-13.5318	0.119368	0.26106	0.527018	0.595784	0.999765	0.89195	0.638404	-0.0169858	-66.5679	0.102548	0.031808	0.573533	0.25284	0.307812	0.899115	0.29651	0.0249227	-0.297594	0.139352	0.355071	0.455714	0.647126	0.634729	0.841637	0.671895	-0.0222167	-0.00739211	0.119095	2.77615994877443e-05	0.471247	0.0022142	0.00010523	0.798563	0.00324564	0.168875
ENSG00000196793	ZNF239	zinc finger protein 239 [Source:HGNC Symbol;Acc:HGNC:13031]	protein_coding	8187	0.00204125	-0.18108	0.497178	0.264832	0.376062	0.92745	0.680009	0.423075	0.00728379	0.0043328	-0.177659	0.664962	0.275119	0.403881	0.9999	0.709309	0.457587	0.00390657	-2.23277	0.0589809	0.167821	0.77473	0.270753	0.53884	0.908673	0.316334	0.0252059	-0.00490724	-0.198249	0.00175038	0.19487	0.0161596	0.00428098	0.577477	0.0206851	0.115953	0.0187435	-0.146793	0.0440745	0.353557	0.128031	0.7828	0.765347	0.169185	0.050613	0.269353	-0.19213	0.540121	0.246296	0.384639	0.999981	0.665079	0.441412	0.00622716	0.000500991	-0.164541	0.875772	0.32052	0.421075	0.969371	0.858589	0.466874	0.00188624	-0.0124698	-0.170045	0.943972	0.293758	0.42316	0.999744	0.720302	0.473348	0.00164443	-0.0952609	-0.174958	0.637685	0.280493	0.400328	0.942307	0.709329	0.446177	0.00433002	-0.0944998	-0.193521	0.571197	0.277421	0.398269	0.944864	0.751005	0.451057	0.00464379	0.0835507	-0.160595	0.551351	0.322479	0.386702	0.999906	0.749123	0.443046	0.00597513	-0.0469248	-0.182194	0.75468	0.274062	0.413304	0.991171	0.735254	0.463594	0.00279342	-0.0561175	-0.185143	0.719857	0.268568	0.410041	0.996984	0.76042	0.462177	0.00317722	-0.0259385	-0.175343	0.86878	0.288395	0.42077	0.99488	0.760116	0.471207	0.00192162	-0.356098	-0.217651	0.154916	0.183741	0.242277	0.505678	0.637713	0.286313	0.0263623	-0.0256663	-0.177682	0.865942	0.286426	0.413884	0.947703	0.732742	0.452987	0.00277023	-0.00112063	-0.076537	-0.171757	-0.191709	0.992791	0.619014	0.291789	0.252881	0.416895	0.391163	0.998426	0.920496	0.714926	0.674145	0.459935	0.436312	0.00241372	0.00551043	-0.0613031	-0.184365	0.660202	0.264729	0.396694	0.99979	0.712716	0.449103	0.004835	-0.481785	-0.204872	0.135191	0.207101	0.223228	0.431481	0.645475	0.264011	0.0300282	0.149143	-0.148162	0.280592	0.363479	0.304958	0.99987	0.76418	0.36057	0.0169148	0.582538	-10.6432	-11.7424	-0.109453	-0.210832	-0.183469	0.0637617	0.314899	0.670878	0.500687	0.206078	0.266527	0.15323	0.318413	0.398003	0.855786	0.999765	0.85913	0.823567	0.687819	0.727722	0.197884	0.373444	0.438651	0.0446171	0.0150062	0.004676	0.0460722	-0.163215	0.859268	0.336322	0.413574	0.999172	0.793614	0.465805	0.00280709	-0.225854	-0.181869	0.434355	0.264138	0.355179	0.785228	0.704806	0.4023	0.010052	-0.076537	-0.191709	0.619014	0.252881	0.391163	0.920496	0.674145	0.436312	0.00551043	-10.6432	-0.210832	0.314899	0.206078	0.318413	0.999765	0.687819	0.373444	0.0150062	-11.7424	-0.183469	0.670878	0.266527	0.398003	0.85913	0.727722	0.438651	0.004676	-0.439799	-0.215662	0.118096	0.186272	0.209385	0.399724	0.630379	0.249482	0.0325935	-0.00465036	-0.20017	0.00350934	0.194321	0.0262333	0.00785112	0.573724	0.0324091	0.101866
ENSG00000131187	F12	coagulation factor XII [Source:HGNC Symbol;Acc:HGNC:3530]	protein_coding	2161	0.00732086	-0.0357812	0.0542452	0.859817	0.000419526	0.609063	0.966731	0.00114145	0.208747	-0.00863904	0.0191927	0.498821	0.926091	0.00165019	0.9999	0.98558	0.00400722	0.176174	5.68341	-0.559075	0.00617233	0.0335709	0.000122537	0.321858	0.228957	0.000403659	0.26711	0.000648785	0.00766797	0.753293	0.970374	0.0019149	0.806847	0.994463	0.00284663	0.172495	-0.00363553	-0.000568428	0.762729	0.997805	0.00192097	0.983633	0.999808	0.00444728	0.172416	0.919705	-0.0716066	0.0991432	0.730517	0.000638312	0.999981	0.931062	0.00174356	0.198998	0.00531311	0.0618968	0.192136	0.766968	0.000981163	0.609944	0.97533	0.00231636	0.188803	-0.0543161	0.00376831	0.810629	0.985418	0.00194798	0.999744	0.99622	0.0045848	0.17207	0.0965452	0.00895199	0.708825	0.965423	0.00188292	0.957961	0.993353	0.00438996	0.172913	-0.0651579	-0.0999337	0.758252	0.65765	0.00166578	0.97309	0.929619	0.00397002	0.177887	-0.100033	-0.00733407	0.576756	0.971714	0.00175328	0.999906	0.99595	0.00422003	0.174679	0.102084	0.0304476	0.594507	0.885707	0.00177388	0.988904	0.979757	0.00421316	0.17439	0.103217	0.0317739	0.605518	0.881333	0.00178614	0.996984	0.984402	0.00423069	0.17422	0.0510972	0.0144469	0.798931	0.94522	0.00194196	0.994321	0.990731	0.00456496	0.172146	0.390773	0.056218	0.222639	0.787748	0.00107338	0.571026	0.958335	0.00259352	0.186645	0.199785	0.0465906	0.301418	0.824863	0.00143426	0.613154	0.968112	0.00333831	0.181595	0.12677	-0.148331	0.00294182	-0.0384229	0.422086	0.449552	0.988622	0.856588	0.00171067	0.00176311	0.80785	0.874256	0.997419	0.965223	0.0040208	0.00414312	0.177225	0.176472	0.0714847	0.0150185	0.687827	0.943017	0.00208974	0.99979	0.989004	0.00493586	0.17221	0.357995	0.0249133	0.386427	0.904696	0.00163718	0.672859	0.980633	0.0037354	0.178318	0.00389071	0.000904688	0.982461	0.996546	0.00223338	0.99987	0.999788	0.00525236	0.170533	0.0772979	13.3344	54.4174	0.00855389	0.0492737	0.0546752	0.848702	0.323717	0.120058	0.967745	0.815984	0.791634	0.00220052	0.0014916	0.000814343	0.981883	0.999765	0.434133	0.991353	0.968036	0.961078	0.00504451	0.00363229	0.00202646	0.170907	0.180626	0.195361	0.245649	0.04571	0.457942	0.831839	0.00177844	0.999172	0.971064	0.00426538	0.176256	0.711955	0.0322395	0.051042	0.873729	0.000451246	0.607038	0.97466	0.0012284	0.20931	-0.148331	-0.0384229	0.449552	0.856588	0.00176311	0.874256	0.965223	0.00414312	0.176472	13.3344	0.0492737	0.323717	0.815984	0.0014916	0.999765	0.968036	0.00363229	0.180626	54.4174	0.0546752	0.120058	0.791634	0.000814343	0.434133	0.961078	0.00202646	0.195361	0.539889	0.0542157	0.132851	0.793689	0.000870365	0.417473	0.957322	0.00213321	0.193763	0.0021352	0.0177837	0.305305	0.930989	0.00128862	0.385143	0.984106	0.00196389	0.182224
ENSG00000152766	ANKRD22	ankyrin repeat domain 22 [Source:HGNC Symbol;Acc:HGNC:28321]	protein_coding	118932	-0.0136191	0.880054	0.033773	0.0113871	0.131427	0.545559	0.176411	0.170862	0.0496739	-0.0215926	0.844308	0.316659	0.017358	0.375097	0.9999	0.230517	0.42968	0.00740364	-10.6288	1.72313	0.00137545	7.29141475686553e-05	0.0126568	0.308389	0.0153238	0.0229308	0.140311	-0.00907497	0.753942	0.00790367	0.0263929	0.0546697	0.0163187	0.241933	0.0644306	0.0792916	-0.0110877	0.792439	0.585874	0.0254022	0.449327	0.961634	0.274457	0.496796	-0.00133793	-1.5106	0.930245	0.109404	0.00960795	0.241729	0.999981	0.168018	0.29804	0.0264545	-0.0143185	0.649965	0.0360893	0.0640505	0.136395	0.309868	0.583466	0.17563	0.0483358	0.11225	0.806513	0.769634	0.0228136	0.473056	0.999744	0.256492	0.521258	-0.00396683	0.355166	0.82463	0.415819	0.0198422	0.409889	0.893075	0.244867	0.455174	0.00319522	-0.012116	0.836536	0.973213	0.0318825	0.511151	0.996692	0.366896	0.558151	-0.00815028	-0.186988	0.785107	0.537183	0.0269919	0.440076	0.999906	0.289183	0.494219	-0.000294218	-0.327945	0.720996	0.310785	0.0457978	0.372657	0.988904	0.38913	0.424408	0.00770742	-0.524964	0.664576	0.11784	0.0640567	0.250254	0.996984	0.481352	0.302949	0.0250384	-0.630303	0.676492	0.0603584	0.0546303	0.179981	0.987465	0.434952	0.228418	0.038051	-0.814287	0.697222	0.131962	0.0498794	0.26356	0.483807	0.393404	0.307792	0.0228981	-0.300586	0.756311	0.346572	0.0321477	0.297157	0.649842	0.32157	0.338609	0.018048	-0.303515	0.246029	0.819624	0.890184	0.243248	0.447416	0.0175542	0.0128691	0.25907	0.324021	0.721998	0.872193	0.22319	0.204803	0.305526	0.371519	0.023906	0.0142268	-0.240125	0.776498	0.412855	0.0270086	0.315719	0.99979	0.296205	0.369763	0.0153839	-0.577321	0.786264	0.397573	0.0243123	0.311765	0.681433	0.272104	0.353357	0.0159422	-0.27292	0.782839	0.348934	0.0247296	0.297886	0.99987	0.259206	0.353736	0.0179413	-0.0576291	-3.23785	-19.7055	0.819812	0.814079	0.806279	0.931349	0.884935	0.734965	0.0210004	0.0227399	0.0221183	0.378033	0.376685	0.367437	0.992772	0.999765	0.889311	0.222418	0.309405	0.287262	0.427302	0.431167	0.409321	0.00713663	0.00730548	0.00847425	-0.804826	0.677162	0.138699	0.0569564	0.20182	0.999172	0.450323	0.253124	0.0340512	-0.591672	0.799421	0.330336	0.021131	0.292	0.729697	0.257802	0.339253	0.0188087	0.246029	0.890184	0.447416	0.0128691	0.324021	0.872193	0.204803	0.371519	0.0142268	-3.23785	0.814079	0.884935	0.0227399	0.376685	0.999765	0.309405	0.431167	0.00730548	-19.7055	0.806279	0.734965	0.0221183	0.367437	0.889311	0.287262	0.409321	0.00847425	-0.678568	0.758196	0.253947	0.0300019	0.263673	0.54836	0.30629	0.304785	0.0231664	-0.00948431	0.744652	0.00601219	0.0278584	0.0457906	0.0126917	0.246333	0.0544785	0.084895
ENSG00000162997	PRORSD1P	prolyl-tRNA synthetase associated domain containing 1, pseudogene [Source:HGNC Symbol;Acc:HGNC:34379]	transcribed_unitary_pseudogene	344405	-0.00195454	-0.0537034	0.404626	0.670372	0.0635725	0.906922	0.909186	0.0915356	0.0744333	-0.00296208	-0.059075	0.704529	0.641105	0.0771292	0.9999	0.909104	0.111907	0.0680796	1.00894	-0.0402443	0.434012	0.807225	0.0251814	0.742298	0.923418	0.0413777	0.117944	-0.00202209	-0.0759442	0.106098	0.541296	0.0316882	0.158674	0.836323	0.0386848	0.0962117	-0.00745443	-0.0735388	0.309525	0.558391	0.0563681	0.928136	0.872611	0.0836277	0.0783132	1.07945	-0.152968	0.00117538	0.208211	0.00136287	0.999981	0.624221	0.00340565	0.18086	-0.000622669	-0.0710996	0.803414	0.581513	0.0793542	0.948317	0.941283	0.109406	0.0671317	0.14106	-0.0638762	0.306918	0.610172	0.0561431	0.999744	0.895003	0.0847134	0.0784413	0.0967704	-0.0592771	0.539789	0.638196	0.0711229	0.919052	0.907753	0.101237	0.0707629	-0.0878281	-0.0481673	0.498626	0.727187	0.0805781	0.930357	0.945912	0.115224	0.0674123	-0.00308316	-0.064654	0.977558	0.609868	0.0810553	0.999906	0.898553	0.11687	0.0664225	0.113214	-0.0349024	0.332903	0.786579	0.0583149	0.988904	0.959402	0.0868566	0.0772234	0.0430943	-0.0526832	0.72423	0.685763	0.0776496	0.996984	0.943959	0.111227	0.0678558	0.0384414	-0.0563977	0.753736	0.660738	0.0783561	0.991032	0.933053	0.111847	0.067554	0.037773	-0.0592528	0.847671	0.645426	0.0800474	0.94223	0.923337	0.110121	0.0668412	0.0172622	-0.0601201	0.884466	0.6434	0.0846767	0.956475	0.916701	0.114387	0.0657281	0.000836	0.0426396	-0.0641032	-0.0529923	0.993117	0.723029	0.613614	0.684999	0.0852935	0.0816728	0.998426	0.947429	0.895731	0.915162	0.117735	0.114192	0.0654808	0.0669553	0.0311095	-0.0577109	0.775308	0.654175	0.0829296	0.99979	0.920829	0.118334	0.0664372	-0.0903915	-0.070338	0.721564	0.582809	0.0816335	0.880142	0.889728	0.110426	0.0669716	-0.0493126	-0.0719144	0.648944	0.574084	0.0793938	0.99987	0.878135	0.114937	0.0679128	-0.215399	6.61269	-8.54099	-0.0871496	-0.0398289	-0.0726567	0.384312	0.424742	0.692429	0.49982	0.759264	0.572282	0.0654918	0.068315	0.0808044	0.897991	0.999765	0.869181	0.823154	0.956734	0.899115	0.0953817	0.100124	0.110745	0.0743344	0.0729396	0.0673174	0.135468	-0.0390727	0.504061	0.76713	0.0730448	0.999172	0.957326	0.106137	0.0707123	-0.00468124	-0.0643308	0.983486	0.613443	0.0852831	0.995284	0.900972	0.117861	0.065485	0.0426396	-0.0529923	0.723029	0.684999	0.0816728	0.947429	0.915162	0.114192	0.0669553	6.61269	-0.0398289	0.424742	0.759264	0.068315	0.999765	0.956734	0.100124	0.0729396	-8.54099	-0.0726567	0.692429	0.572282	0.0808044	0.869181	0.899115	0.110745	0.0673174	0.0190138	-0.0622216	0.931613	0.629151	0.0850793	0.973245	0.913007	0.114366	0.0655665	-0.00237492	-0.0797111	0.0600034	0.519286	0.0223813	0.0964113	0.824429	0.0279762	0.106547
ENSG00000272702		novel transcript	lncRNA	NA	-0.00113657	-0.129023	0.692603	0.405705	0.0108186	0.960297	0.786169	0.0198818	0.127215	-0.000748794	-0.133867	0.937591	0.389238	0.0114738	0.9999	0.78466	0.0217555	0.125586	3.12284	-0.317988	0.0474711	0.113388	0.00856934	0.409148	0.40132	0.0163993	0.152447	0.00507556	-0.105978	0.000656879	0.461626	9.01047670238053e-05	0.00179499	0.793834	0.000166051	0.242933	-0.00750074	-0.144479	0.403912	0.349277	0.00874528	0.938675	0.763818	0.0167376	0.133054	0.225221	-0.153688	0.591924	0.331329	0.0102761	0.999981	0.74129	0.0198907	0.128635	0.00251537	-0.107748	0.410358	0.493481	0.00881081	0.784341	0.920441	0.0160984	0.132851	-0.0262421	-0.135269	0.876962	0.381437	0.011394	0.999744	0.783279	0.0214381	0.12578	0.0231519	-0.133986	0.904699	0.386977	0.011437	0.98492	0.786725	0.0210638	0.125675	-0.051479	-0.0999495	0.746022	0.555115	0.0176142	0.972339	0.893063	0.0311051	0.114794	0.0392715	-0.130765	0.769631	0.399479	0.0111217	0.999906	0.79797	0.0211573	0.12645	0.13238	-0.100807	0.355017	0.52347	0.00821256	0.988904	0.88116	0.0160804	0.134763	0.316721	-0.0497624	0.0316817	0.748075	0.00178418	0.996984	0.959455	0.004227	0.174247	0.340321	-0.0651713	0.0210929	0.668587	0.00133134	0.987465	0.934293	0.00326763	0.181431	0.603915	-0.0543875	0.0104521	0.719254	0.000791884	0.323684	0.943548	0.00198147	0.193913	0.192972	-0.0997673	0.168859	0.513036	0.0067488	0.480771	0.872704	0.0128786	0.141637	0.0843629	0.0414408	-0.142724	-0.133674	0.46278	0.771815	0.343175	0.389875	0.0115255	0.0137622	0.826814	0.958375	0.753652	0.775575	0.0211501	0.0248577	0.126894	0.121882	0.200028	-0.103275	0.119516	0.493681	0.00545629	0.99979	0.857176	0.0113785	0.147346	0.594768	-0.10358	0.0456564	0.485507	0.0028836	0.310233	0.849362	0.00615031	0.164025	-0.021371	-0.147867	0.868134	0.331999	0.0140675	0.99987	0.743469	0.0260028	0.121258	-0.223034	12.4964	45.8325	-0.168334	-0.0985834	-0.0986836	0.448398	0.202624	0.0711024	0.274099	0.520856	0.510342	0.0113663	0.00751445	0.00389519	0.91134	0.999765	0.372728	0.664242	0.888976	0.879125	0.0210774	0.0149584	0.00800903	0.127284	0.13872	0.156241	0.454672	-0.0604207	0.0565001	0.69408	0.0033369	0.999172	0.941858	0.00742938	0.160263	0.477672	-0.123053	0.0724107	0.406988	0.00394276	0.607038	0.805823	0.0083164	0.155924	0.0414408	-0.133674	0.771815	0.389875	0.0137622	0.958375	0.775575	0.0248577	0.121882	12.4964	-0.0985834	0.202624	0.520856	0.00751445	0.999765	0.888976	0.0149584	0.13872	45.8325	-0.0986836	0.0711024	0.510342	0.00389519	0.372728	0.879125	0.00800903	0.156241	0.5709	-0.0874658	0.0276077	0.555798	0.00202524	0.268811	0.883393	0.00449942	0.173	0.00527748	-0.100958	0.000451774	0.481376	6.63740931951791e-05	0.00125882	0.804867	0.000124256	0.249463
ENSG00000187672	ERC2	ELKS/RAB6-interacting/CAST family member 2 [Source:HGNC Symbol;Acc:HGNC:31922]	protein_coding	26059	-0.000651378	0.0537014	0.805506	0.706443	0.912042	0.977154	0.922254	0.919838	-0.0519536	0.001909	0.0467959	0.828185	0.742966	0.913193	0.9999	0.939483	0.923625	-0.0521303	-0.994499	0.107065	0.521915	0.590403	0.93832	0.792725	0.818744	0.942624	-0.0649767	-0.000126435	0.04944	0.929055	0.727951	0.916485	0.947272	0.918532	0.918825	-0.0526425	0.0019931	0.0526361	0.809844	0.71132	0.912275	0.989157	0.930512	0.920504	-0.0519892	-0.428464	0.0853599	0.266184	0.554449	0.790097	0.999981	0.866049	0.817808	-0.0367022	0.00149028	0.0664257	0.596395	0.646827	0.8924	0.874275	0.959017	0.904133	-0.0490847	-0.0403194	0.0500446	0.795921	0.724228	0.911508	0.999744	0.936648	0.920801	-0.0518718	-0.402422	0.0292519	0.0214737	0.831619	0.323029	0.749893	0.962558	0.370769	0.0141815	-0.0186379	0.0590885	0.898932	0.705429	0.914667	0.989331	0.942172	0.923903	-0.052998	0.16313	0.0685433	0.18372	0.627061	0.72549	0.999906	0.905639	0.757986	-0.029887	-0.0981983	0.0246635	0.456179	0.865344	0.86553	0.988904	0.976211	0.880038	-0.0455099	-0.0579859	0.0345276	0.673195	0.813657	0.901783	0.996984	0.971762	0.912967	-0.0504224	0.0675563	0.0640668	0.624168	0.657572	0.896141	0.987465	0.932214	0.906952	-0.0496116	-0.061218	0.041977	0.782106	0.772013	0.910684	0.918234	0.953921	0.91712	-0.0517463	0.0450473	0.0661906	0.73295	0.646403	0.893581	0.885763	0.918109	0.900375	-0.04985	0.189813	-0.269164	0.0597216	-0.014498	0.0751599	0.0415462	0.665923	0.918407	0.531699	0.419298	0.66523	0.762642	0.915078	0.980487	0.569031	0.463347	-0.0103351	0.00213013	0.0854989	0.0733669	0.479824	0.607585	0.855644	0.99979	0.9063	0.871136	-0.0448065	-0.228169	0.0400568	0.417636	0.777544	0.838769	0.69587	0.952122	0.84959	-0.0427362	0.163441	0.0815821	0.172479	0.56225	0.69464	0.99987	0.873656	0.729381	-0.0270599	0.233909	-13.4984	12.9715	0.0807586	0.0061643	0.0687146	0.395478	0.140819	0.588766	0.573716	0.965631	0.630559	0.83162	0.65574	0.876728	0.899414	0.999765	0.812325	0.860052	0.994639	0.918207	0.848462	0.693505	0.886183	-0.041883	-0.0230923	-0.0475303	0.108832	0.0758737	0.629455	0.605657	0.882542	0.999172	0.916226	0.894581	-0.0483142	-0.121938	0.0502786	0.627431	0.721976	0.882275	0.878416	0.938234	0.891487	-0.0482778	-0.269164	-0.014498	0.0415462	0.918407	0.419298	0.762642	0.980487	0.463347	0.00213013	-13.4984	0.0061643	0.140819	0.965631	0.65574	0.999765	0.994639	0.693505	-0.0230923	12.9715	0.0687146	0.588766	0.630559	0.876728	0.812325	0.918207	0.886183	-0.0475303	-0.0844016	0.0473204	0.731766	0.740851	0.893481	0.884204	0.946408	0.899838	-0.0498357	-0.000510796	0.0468545	0.722176	0.741587	0.906349	0.78124	0.923366	0.908927	-0.0510942
ENSG00000171984	SHLD1	shieldin complex subunit 1 [Source:HGNC Symbol;Acc:HGNC:26318]	protein_coding	149840	0.0009239	0.120662	0.786153	0.511271	0.782967	0.972745	0.842582	0.802721	-0.0359276	0.00112214	0.123693	0.921067	0.50129	0.790524	0.9999	0.850791	0.816422	-0.0367488	-3.50899	0.426076	0.0497004	0.062572	0.130492	0.410826	0.30248	0.169287	0.0574585	-0.0101572	0.067218	4.36135014537481e-10	0.639982	1.94465653939679e-07	6.45392966747286e-09	0.883931	5.65644120770161e-07	0.360734	0.00978282	0.13779	0.357714	0.450095	0.687656	0.932792	0.823589	0.718097	-0.026037	-0.100218	0.133906	0.84048	0.474832	0.786896	0.999981	0.828744	0.814981	-0.0363536	-0.00093113	0.115517	0.797279	0.536708	0.783874	0.947193	0.930646	0.806352	-0.0360257	0.0378595	0.12579	0.850382	0.491443	0.78748	0.999744	0.843232	0.810583	-0.036417	0.054493	0.128507	0.811873	0.483027	0.784983	0.974282	0.837246	0.804946	-0.0361459	-0.143779	-0.0138111	0.439145	0.944258	0.741363	0.917065	0.991226	0.769777	-0.0319024	-0.204967	0.102586	0.194562	0.572453	0.582311	0.999906	0.88305	0.628368	-0.0154265	-0.273029	0.0547631	0.105284	0.767063	0.469962	0.988904	0.953897	0.517959	-0.00362773	-0.139415	0.0880712	0.430216	0.63971	0.715772	0.996984	0.934049	0.747045	-0.0288916	-0.06796	0.111692	0.701894	0.548735	0.774251	0.988465	0.897562	0.799022	-0.0349899	-0.283429	0.0877529	0.318497	0.636205	0.668803	0.648641	0.921165	0.695269	-0.024137	-0.463765	0.0143117	0.00562368	0.93613	0.109281	0.246152	0.987934	0.142435	0.0568844	-0.220059	0.150776	0.117187	0.161142	0.112947	0.384496	0.516277	0.391923	0.493863	0.711187	0.678645	0.859177	0.851702	0.77727	0.533811	0.735691	-0.00628541	-0.0287615	-0.187718	0.0831135	0.230955	0.652268	0.625488	0.99979	0.920173	0.664178	-0.0200166	-0.846517	0.0635659	0.018739	0.721953	0.217153	0.279826	0.938855	0.257793	0.0311385	-0.0956101	0.10668	0.540816	0.563272	0.758529	0.99987	0.873753	0.786072	-0.0337197	0.721734	1.09816	-10.1914	0.198953	0.125825	0.111605	0.041307	0.926998	0.743797	0.276846	0.504722	0.548205	0.322812	0.802133	0.790608	0.855786	0.999765	0.894476	0.667929	0.880649	0.89095	0.373674	0.825421	0.80753	0.0143941	-0.0384848	-0.0371999	-0.245466	0.0764044	0.401423	0.687987	0.717726	0.999172	0.940059	0.748109	-0.0294374	-0.586653	0.0954642	0.0695133	0.596121	0.40723	0.607038	0.894091	0.45186	0.00356355	0.150776	0.161142	0.384496	0.391923	0.711187	0.859177	0.77727	0.735691	-0.0287615	1.09816	0.125825	0.926998	0.504722	0.802133	0.999765	0.880649	0.825421	-0.0384848	-10.1914	0.111605	0.743797	0.548205	0.790608	0.894476	0.89095	0.80753	-0.0371999	-0.679846	0.0538856	0.0310754	0.765433	0.281459	0.273547	0.952317	0.322558	0.0203933	-0.0101487	0.0598467	8.29543787527521e-10	0.679564	3.46468548962141e-07	1.02796236112553e-08	0.897721	9.47879635727325e-07	0.350698
ENSG00000152475	ZNF837	zinc finger protein 837 [Source:HGNC Symbol;Acc:HGNC:25164]	protein_coding	116412	0.00611865	0.0712335	0.0229804	0.617874	0.00043647	0.469216	0.890876	0.00118214	0.207835	0.0023912	0.100203	0.792491	0.497246	0.00367378	0.9999	0.848356	0.00809367	0.15602	-0.942486	0.14573	0.55547	0.477077	0.00715072	0.813274	0.75044	0.0140237	0.15796	-0.00604976	0.0696092	1.24713148878991e-05	0.593842	9.03826317248125e-07	5.2419833850026e-05	0.862413	2.33747798094027e-06	0.333605	0.00247799	0.107496	0.772186	0.465036	0.003652	0.984007	0.832584	0.0078277	0.156173	0.0784085	0.0979867	0.844481	0.514669	0.00371999	0.999981	0.850031	0.00822072	0.155697	0.0003961	0.108748	0.891744	0.469095	0.00375031	0.973312	0.914435	0.00757856	0.155488	-0.00128456	0.104423	0.99364	0.476938	0.00377856	0.999744	0.833739	0.00820291	0.155294	0.046834	0.106861	0.798862	0.467503	0.00368017	0.971591	0.827588	0.00790846	0.155975	-0.142668	0.0133136	0.342221	0.933477	0.00367727	0.885991	0.990514	0.00797969	0.157742	0.0382508	0.108736	0.764123	0.460873	0.00364276	0.999906	0.832667	0.00802789	0.156238	0.0545702	0.1186	0.689002	0.432043	0.00354023	0.988904	0.840102	0.00774939	0.156973	-0.0348813	0.0950186	0.806132	0.530937	0.00368722	0.996984	0.900906	0.00799628	0.155925	-0.0912409	0.0856549	0.521741	0.566077	0.00319663	0.987465	0.904539	0.00706266	0.15959	-0.144477	0.0850963	0.527218	0.569291	0.00321063	0.788472	0.897717	0.00680457	0.159478	-0.118811	0.078925	0.388158	0.599242	0.00328788	0.681914	0.903545	0.00689592	0.160646	-0.0736144	0.108964	0.10492	0.134898	0.512573	0.43487	0.475966	0.373503	0.00373967	0.00347396	0.849623	0.868207	0.831208	0.764333	0.00797373	0.00753614	0.157304	0.15922	-0.12287	0.0811438	0.330465	0.585731	0.00302681	0.99979	0.896841	0.00681851	0.162779	-0.374098	0.0807288	0.20206	0.583777	0.00228872	0.508683	0.889942	0.00501676	0.169913	0.0103556	0.108097	0.934451	0.4679	0.00443826	0.99987	0.825991	0.00956422	0.152818	0.147645	11.8502	-3.30256	0.122245	0.149992	0.103159	0.608253	0.216876	0.895288	0.416916	0.31913	0.490646	0.00400082	0.00238747	0.00441934	0.947923	0.999765	0.959085	0.773901	0.786467	0.870818	0.00852482	0.0055034	0.00893834	0.155542	0.168843	0.152931	-0.321498	0.0470152	0.170322	0.756922	0.00206195	0.999172	0.954953	0.00485965	0.172548	-0.178036	0.0984704	0.49735	0.504639	0.00369163	0.815572	0.856884	0.00785118	0.157641	0.108964	0.134898	0.43487	0.373503	0.00347396	0.868207	0.764333	0.00753614	0.15922	11.8502	0.149992	0.216876	0.31913	0.00238747	0.999765	0.786467	0.0055034	0.168843	-3.30256	0.103159	0.895288	0.490646	0.00441934	0.959085	0.870818	0.00893834	0.152931	-0.234983	0.0829891	0.359981	0.577344	0.00316496	0.638928	0.891576	0.00666702	0.16163	-0.00618518	0.0643078	9.88045914386932e-06	0.621418	7.37578914240182e-07	4.1354422238452e-05	0.874912	1.91180601590647e-06	0.337274
ENSG00000162825	NBPF20	NBPF member 20 [Source:HGNC Symbol;Acc:HGNC:32000]	protein_coding	100288142	0.000453425	0.0482727	0.838059	0.686468	0.189722	0.982561	0.915245	0.23458	0.0360333	-0.000844413	0.0522239	0.90887	0.662693	0.191421	0.9999	0.917612	0.243322	0.0356899	1.13534	0.0717887	0.335017	0.633428	0.0508902	0.675554	0.841954	0.0757329	0.093529	0.000261352	0.0522366	0.826269	0.661183	0.189344	0.866456	0.890823	0.205578	0.03611	0.00289062	0.0543125	0.677188	0.648681	0.182089	0.974044	0.909464	0.229359	0.0376071	0.264663	0.0289942	0.413604	0.811261	0.155631	0.999981	0.955755	0.205032	0.0435079	-0.00241488	0.0243877	0.304992	0.840181	0.137448	0.71436	0.985488	0.176724	0.0480575	0.103203	0.0510475	0.429074	0.666788	0.157796	0.999744	0.917113	0.204989	0.0429958	0.289509	0.0657796	0.0495216	0.572318	0.0523727	0.777752	0.879554	0.0778388	0.0806587	-0.0956389	0.109106	0.427792	0.395708	0.129708	0.913297	0.832482	0.173117	0.050751	-0.00259196	0.0504405	0.980015	0.673181	0.192164	0.999906	0.923246	0.244117	0.0355405	0.0946669	0.0753196	0.391393	0.536873	0.152355	0.988904	0.884837	0.198354	0.0442941	0.106002	0.0793235	0.356877	0.517172	0.146841	0.996984	0.896084	0.192064	0.0456494	0.094818	0.0702404	0.411574	0.561356	0.15534	0.987465	0.902433	0.201296	0.0435772	0.241339	0.0830227	0.191282	0.490524	0.110645	0.544211	0.86556	0.145637	0.0557769	-0.0249381	0.0453061	0.824005	0.711586	0.195698	0.928975	0.936334	0.235616	0.0352626	0.0329524	0.0557458	0.0517749	0.0656345	0.718582	0.623416	0.665413	0.594437	0.190877	0.184369	0.923617	0.921111	0.914823	0.878254	0.235244	0.229205	0.0362377	0.0375853	0.136956	0.0793039	0.180794	0.510113	0.11152	0.99979	0.865902	0.15229	0.0561669	0.31642	0.0728495	0.184077	0.542689	0.112522	0.487328	0.872897	0.145756	0.05585	-0.00667916	0.0500299	0.947955	0.678975	0.198452	0.99987	0.918724	0.250713	0.034714	-0.0304496	-2.0831	-8.99766	0.0478301	0.0434332	0.0420932	0.896586	0.790321	0.658863	0.695907	0.724306	0.728698	0.197679	0.194414	0.187048	0.989569	0.999765	0.853551	0.908457	0.948389	0.948588	0.246459	0.24521	0.228106	0.0348674	0.0355203	0.037026	0.298124	0.106208	0.117024	0.388813	0.0889757	0.999172	0.827314	0.125694	0.0640358	0.301049	0.0645954	0.155896	0.586367	0.103474	0.633014	0.890637	0.138983	0.0588047	0.0557458	0.0656345	0.623416	0.594437	0.184369	0.921111	0.878254	0.229205	0.0375853	-2.0831	0.0434332	0.790321	0.724306	0.194414	0.999765	0.948389	0.24521	0.0355203	-8.99766	0.0420932	0.658863	0.728698	0.187048	0.853551	0.948588	0.228106	0.037026	0.345488	0.085594	0.095671	0.474321	0.0796821	0.369844	0.852516	0.108188	0.0677903	-3.3062e-06	0.050711	0.997811	0.670723	0.192201	0.998147	0.894497	0.208614	0.0355331
ENSG00000122025	FLT3	fms related receptor tyrosine kinase 3 [Source:HGNC Symbol;Acc:HGNC:3765]	protein_coding	2322	-0.00531578	0.556346	0.321471	0.0561627	0.101898	0.873959	0.366883	0.137231	0.0586404	0.000481745	0.526657	0.978506	0.072235	0.141182	0.9999	0.427404	0.187444	0.0470843	-2.38288	0.743815	0.412561	0.0485051	0.0672433	0.730159	0.269119	0.0960962	0.083326	-0.00117982	0.520718	0.682578	0.0739228	0.133712	0.746751	0.383136	0.148382	0.0490533	-0.0248304	0.496756	0.137621	0.084334	0.0668097	0.882939	0.449368	0.0968064	0.0728151	-1.05164	0.613886	0.178608	0.0381497	0.0767297	0.999981	0.312867	0.111904	0.0682523	-0.0215545	0.292362	7.84404047477393e-05	0.27667	0.000320674	0.0120891	0.841143	0.000857026	0.214889	-0.0208355	0.527445	0.947584	0.0701639	0.141017	0.999744	0.416143	0.186038	0.0471269	-0.0725451	0.523738	0.840959	0.0726462	0.139376	0.977585	0.426005	0.180767	0.0475522	0.178791	0.492303	0.547504	0.122223	0.214944	0.941765	0.588117	0.267551	0.0315481	0.0269915	0.530549	0.91429	0.0698508	0.140684	0.999906	0.428454	0.187417	0.0472128	0.224392	0.585788	0.401971	0.0500048	0.111989	0.988904	0.40232	0.15231	0.0553543	0.0175251	0.532235	0.950021	0.0769502	0.141035	0.997591	0.512322	0.185544	0.0471222	-0.123526	0.502094	0.659436	0.0901788	0.132535	0.987465	0.521939	0.175661	0.0493718	-0.0110819	0.526026	0.980353	0.076953	0.141188	0.993574	0.463276	0.179755	0.0470829	0.0313278	0.543509	0.90757	0.0680657	0.158193	0.965131	0.441976	0.196254	0.0434231	0.00032111	0.140262	0.536256	0.572856	0.998836	0.607591	0.0655636	0.0559764	0.158878	0.145943	0.999642	0.917281	0.39643	0.378447	0.20079	0.187728	0.0432609	0.0464291	0.0502772	0.546608	0.839075	0.0644947	0.156792	0.99979	0.425723	0.204156	0.0437571	-0.0571267	0.53232	0.92104	0.0700201	0.158379	0.969962	0.427853	0.196613	0.0433791	0.296101	0.583047	0.226961	0.0456322	0.0980935	0.99987	0.34387	0.13764	0.0606681	0.80627	-21.0149	-80.0288	0.622449	0.45905	0.456267	0.14996	0.263132	0.0999805	0.0346338	0.121197	0.115086	0.0794683	0.105238	0.0636459	0.857461	0.999765	0.409383	0.277378	0.573167	0.544469	0.112638	0.145342	0.0901626	0.0678811	0.058212	0.0752753	-0.198554	0.499536	0.666624	0.0988655	0.149677	0.999172	0.544611	0.195959	0.0454916	-0.413288	0.517702	0.420129	0.0749541	0.128641	0.778635	0.439034	0.167764	0.0510507	0.140262	0.572856	0.607591	0.0559764	0.145943	0.917281	0.378447	0.187728	0.0464291	-21.0149	0.45905	0.263132	0.121197	0.105238	0.999765	0.573167	0.145342	0.058212	-80.0288	0.456267	0.0999805	0.115086	0.0636459	0.409383	0.544469	0.0901626	0.0752753	-0.165843	0.519684	0.741662	0.0782431	0.153433	0.888076	0.456898	0.19086	0.0445678	-0.0010351	0.520794	0.72298	0.0740956	0.135545	0.781867	0.38311	0.150256	0.048562
ENSG00000250012	SLC41A3-AS1	SLC41A3 antisense RNA 1 [Source:HGNC Symbol;Acc:HGNC:55559]	lncRNA	NA	-0.00201444	-0.087207	0.354474	0.4565	1.68425528152908e-20	0.89138	0.814784	5.57116301867949e-19	0.705893	-0.00113118	-0.0961373	0.876049	0.414702	2.53722956820156e-20	0.9999	0.803925	8.24837474937527e-19	0.702834	-0.718354	-0.00658518	0.55718	0.966461	9.32752810813921e-18	0.813921	0.98483	2.78035171658946e-16	0.706761	-4.86545e-05	-0.0984153	0.966851	0.401827	2.56559018404664e-20	0.974958	0.757628	6.81732686708485e-19	0.70275	-0.000392398	-0.0986212	0.954183	0.401289	2.56360509346023e-20	0.995745	0.795249	8.30815694307375e-19	0.702756	0.308343	-0.123461	0.332195	0.301682	1.61691128712778e-20	0.999981	0.718387	5.38263299839688e-19	0.706196	0.00181915	-0.0782894	0.432475	0.511867	1.89644109150549e-20	0.796481	0.9231	6.20398637576465e-19	0.70501	-0.216247	-0.0987952	0.0896433	0.390832	6.22232966898874e-21	0.999744	0.787111	2.15769651821633e-19	0.713193	0.162718	-0.089678	0.265348	0.441453	1.39482092649004e-20	0.858708	0.814794	4.62849189737668e-19	0.70729	-0.00860092	-0.101772	0.943342	0.43057	4.99446883325405e-20	0.994541	0.846014	1.59134637893849e-18	0.702092	0.0256905	-0.0952414	0.80057	0.418383	2.48843983099338e-20	0.999906	0.809004	8.05201852622834e-19	0.702979	0.118349	-0.0673974	0.27506	0.572886	1.42906976718508e-20	0.988904	0.898361	4.72706288967453e-19	0.70711	0.098296	-0.0716227	0.384958	0.552069	1.7714176296399e-20	0.996984	0.907169	5.83166379783033e-19	0.705518	0.13973	-0.0693871	0.217156	0.557396	1.21385329626848e-20	0.987465	0.899996	4.02549459731241e-19	0.708315	0.118544	-0.0822746	0.515479	0.490515	2.08554491928819e-20	0.782737	0.86556	6.80123002989185e-19	0.704301	0.188743	-0.0537693	0.0839368	0.649373	1.26143875724808e-20	0.374681	0.918669	4.20600877937555e-19	0.712392	0.060873	0.009138	-0.0962377	-0.0951263	0.497807	0.934786	0.413221	0.433581	4.37367340691138e-20	5.46459682807928e-20	0.843191	0.988681	0.794692	0.802513	1.4021363467519e-18	1.74380984056775e-18	0.703102	0.701406	0.0664937	-0.0838108	0.510386	0.482662	4.43067200869726e-20	0.99979	0.851689	1.43368458130061e-18	0.703003	0.394844	-0.0703531	0.0906247	0.547001	1.34064602267199e-20	0.37416	0.874914	4.51350827632904e-19	0.711944	0.0538062	-0.0890073	0.592342	0.453563	4.76178217293977e-20	0.99987	0.81775	1.52891419583618e-18	0.702455	-0.102818	5.05887	25.4122	-0.108504	-0.0789274	-0.072114	0.655048	0.510738	0.202579	0.367473	0.513794	0.542174	4.97015356719007e-20	4.43224294623871e-20	2.46718405470441e-20	0.956948	0.999765	0.519968	0.74294	0.885446	0.889411	1.5982846231678e-18	1.43640571245238e-18	8.0711055726698e-19	0.702129	0.703001	0.707417	0.229681	-0.0550434	0.220638	0.650971	2.62167524562788e-20	0.999172	0.928123	8.69961326324301e-19	0.706963	0.177379	-0.0895511	0.396912	0.44695	3.85244024659457e-20	0.76661	0.828295	1.23503654500226e-18	0.704064	0.009138	-0.0951263	0.934786	0.433581	5.46459682807928e-20	0.988681	0.802513	1.74380984056775e-18	0.701406	5.05887	-0.0789274	0.510738	0.513794	4.43224294623871e-20	0.999765	0.885446	1.43640571245238e-18	0.703001	25.4122	-0.072114	0.202579	0.542174	2.46718405470441e-20	0.519968	0.889411	8.0711055726698e-19	0.707417	0.230789	-0.0744593	0.259728	0.530357	2.93572690004422e-20	0.55242	0.874019	9.46988122206511e-19	0.706114	-0.000120907	-0.0989195	0.918718	0.399639	2.55465324402734e-20	0.937692	0.755523	6.677623959016e-19	0.702782
ENSG00000260412		novel transcript, overlapping LINGO2	lncRNA	NA	0.00714422	-0.235571	0.0602957	0.247073	0.000917421	0.626613	0.663221	0.00229063	0.190411	0.00430106	-0.204411	0.73643	0.325323	0.003775	0.9999	0.749493	0.00828683	0.155319	-0.0655107	-0.2851	0.977053	0.330285	0.0111597	0.992465	0.643317	0.0205915	0.144268	-0.00767263	-0.240972	9.82467232346241e-05	0.201947	5.62842308797824e-06	0.000331838	0.584706	1.26830822151934e-05	0.299398	0.0159985	-0.177	0.181415	0.387553	0.00190002	0.899457	0.786486	0.00440467	0.172689	0.25893	-0.218082	0.644824	0.302802	0.0036257	0.999981	0.718768	0.00803539	0.156359	0.00369005	-0.156558	0.36602	0.456362	0.00283224	0.757602	0.911323	0.0059099	0.162672	0.216142	-0.196155	0.338734	0.339881	0.00272058	0.999744	0.755187	0.00615331	0.163691	-0.387068	-0.216932	0.131531	0.288472	0.00155135	0.83146	0.715322	0.00370476	0.177692	0.028218	-0.288526	0.893766	0.202017	0.00317482	0.989071	0.686679	0.00700183	0.161549	0.0314894	-0.193267	0.860566	0.351918	0.00390359	0.999906	0.769351	0.00853401	0.154453	-0.0688665	-0.2147	0.719474	0.312442	0.00375097	0.989265	0.767404	0.00815066	0.155483	-0.11282	-0.227244	0.572078	0.286878	0.00347146	0.996984	0.778127	0.00759563	0.157477	-0.0137725	-0.199648	0.945236	0.343547	0.00394525	0.997713	0.799572	0.0084886	0.154179	-0.444148	-0.25624	0.16486	0.220245	0.00179063	0.51601	0.682915	0.00407213	0.174158	-0.143158	-0.22728	0.45995	0.283824	0.00368975	0.732069	0.729762	0.0076294	0.157654	-0.00654866	-0.0595448	-0.19424	-0.209643	0.967003	0.761931	0.349901	0.327214	0.00460139	0.00443676	0.992695	0.955635	0.759277	0.732046	0.00951939	0.0093206	0.151867	0.152827	0.0254639	-0.188856	0.886292	0.370589	0.00456666	0.99979	0.795879	0.00972805	0.152067	-0.670363	-0.240212	0.10293	0.244859	0.00154523	0.39113	0.683462	0.00355132	0.179752	0.209653	-0.160968	0.234323	0.438161	0.00258659	0.99987	0.8102	0.00596437	0.166805	0.939086	-25.2688	-44.6708	-0.0937027	-0.286928	-0.238747	0.0184246	0.0595162	0.203263	0.646886	0.171077	0.253101	0.000455527	0.00106451	0.00237798	0.855786	0.999765	0.520615	0.891445	0.645876	0.715109	0.00125466	0.00270231	0.00519218	0.20909	0.188896	0.168944	0.330974	-0.132906	0.316827	0.536435	0.00306326	0.999172	0.891529	0.0068939	0.162471	-0.310963	-0.208058	0.398906	0.316213	0.00344903	0.76747	0.746864	0.00739493	0.159407	-0.0595448	-0.209643	0.761931	0.327214	0.00443676	0.955635	0.732046	0.0093206	0.152827	-25.2688	-0.286928	0.0595162	0.171077	0.00106451	0.999765	0.645876	0.00270231	0.188896	-44.6708	-0.238747	0.203263	0.253101	0.00237798	0.520615	0.715109	0.00519218	0.168944	-0.492876	-0.243333	0.170753	0.243751	0.00213829	0.461896	0.689415	0.00472136	0.171631	-0.00799092	-0.248646	5.8138582876343e-05	0.185626	3.59660169581386e-06	0.000203676	0.563903	8.25583571084544e-06	0.307978
ENSG00000271646	IRF2-DT	IRF2 divergent transcript [Source:HGNC Symbol;Acc:HGNC:54871]	lncRNA	NA	-0.00316855	-0.0917814	0.175922	0.465082	0.0035137	0.793631	0.818847	0.00749652	0.157166	-0.000287812	-0.108462	0.970672	0.39407	0.00734407	0.9999	0.78858	0.0147354	0.137783	0.600955	-0.142282	0.663156	0.421724	0.0152074	0.868285	0.714062	0.0268117	0.134468	-0.00363273	-0.129878	0.00314757	0.279926	0.000193107	0.00721953	0.664785	0.000336469	0.22628	0.00447768	-0.103425	0.543126	0.413685	0.0063403	0.957392	0.803129	0.01262	0.14172	0.452989	-0.146177	0.185785	0.255184	0.00363154	0.999981	0.674632	0.00804578	0.156317	-2.45467e-06	-0.108997	0.999219	0.399734	0.00734802	0.999807	0.891917	0.0137127	0.137768	-0.0370479	-0.109084	0.789421	0.388362	0.00714234	0.999744	0.785653	0.0143205	0.138532	0.192721	-0.098954	0.221264	0.43065	0.00402738	0.843903	0.809276	0.00854689	0.153645	-0.0106724	-0.0836277	0.934756	0.547347	0.00846184	0.993172	0.891144	0.0164757	0.135473	0.00623475	-0.108268	0.954716	0.394349	0.0073386	0.999906	0.796121	0.0147881	0.137803	0.082465	-0.0875527	0.482001	0.499465	0.00603196	0.988904	0.869703	0.0123004	0.143047	0.177581	-0.0610733	0.144192	0.635491	0.00310765	0.996984	0.933006	0.00689462	0.16031	0.0188495	-0.105093	0.877986	0.415166	0.00727943	0.995636	0.841723	0.0144726	0.138021	0.0914284	-0.0967379	0.642367	0.453308	0.00674294	0.850072	0.849993	0.0130348	0.140075	-0.0032686	-0.117277	0.977433	0.354173	0.00458078	0.993487	0.789698	0.00920047	0.151986	-0.101531	0.219693	-0.118644	-0.0591828	0.279619	0.0576868	0.334108	0.634071	0.00284677	0.00103633	0.742085	0.767043	0.746906	0.895225	0.00629703	0.00259691	0.164354	0.189547	-0.0919996	-0.135476	0.384441	0.279026	0.00336997	0.99979	0.7254	0.00748778	0.160008	0.06973	-0.111724	0.777474	0.370585	0.00443657	0.907486	0.785113	0.00895318	0.152829	-0.0134391	-0.118644	0.89856	0.34187	0.00455225	0.99987	0.750153	0.00977945	0.15215	0.0119751	0.889706	-30.3106	-0.11524	-0.113252	-0.146813	0.960433	0.912247	0.146446	0.361782	0.37323	0.236557	0.0045777	0.00455981	0.00193257	0.99573	0.999765	0.463193	0.739918	0.817422	0.701156	0.00957319	0.00966793	0.00433333	0.152003	0.152107	0.174176	0.0575428	-0.10588	0.770702	0.411263	0.00442746	0.999172	0.836926	0.00948104	0.152883	0.184215	-0.108253	0.401291	0.380771	0.00344221	0.768111	0.794478	0.00738261	0.159458	0.219693	-0.0591828	0.0576868	0.634071	0.00103633	0.767043	0.895225	0.00259691	0.189547	0.889706	-0.113252	0.912247	0.37323	0.00455981	0.999765	0.817422	0.00966793	0.152107	-30.3106	-0.146813	0.146446	0.236557	0.00193257	0.463193	0.701156	0.00433333	0.174176	0.04766	-0.111759	0.824942	0.373198	0.00449247	0.92927	0.797411	0.00903707	0.152499	-0.00331842	-0.130495	0.00800928	0.282908	0.000399313	0.0163933	0.663811	0.000660581	0.209881
ENSG00000250067	YJEFN3	YjeF N-terminal domain containing 3 [Source:HGNC Symbol;Acc:HGNC:24785]	protein_coding	374887	0.00159596	-0.0374339	0.547547	0.793288	0.0231796	0.937666	0.950156	0.0383855	0.105519	-0.00827492	-0.0141604	0.347511	0.920838	0.0190136	0.9999	0.984563	0.0335365	0.111287	2.0501	-0.223198	0.189033	0.263638	0.0106189	0.558748	0.583677	0.0197195	0.145818	0.00352324	-0.00849891	0.0117367	0.950584	0.00214733	0.0231749	0.989659	0.0031677	0.169642	-0.00770265	-0.0383154	0.353129	0.78738	0.019162	0.932393	0.951131	0.0330174	0.111063	-0.0697513	-0.0230468	0.857457	0.87451	0.026247	0.999981	0.972174	0.0446316	0.101851	0.00238032	-0.00280807	0.398878	0.984557	0.0202946	0.776699	0.999631	0.033427	0.109399	0.269829	-0.0279524	0.0818986	0.841504	0.00824781	0.999744	0.962418	0.0162227	0.134646	-0.0115025	-0.0293737	0.948648	0.836953	0.0265258	0.993658	0.962558	0.0436039	0.101537	-0.1167	-0.0676751	0.427396	0.665141	0.0221631	0.913297	0.931863	0.0378841	0.108069	0.181225	-0.00836182	0.140812	0.952772	0.0115603	0.999906	0.993161	0.0218897	0.125377	0.0960629	-0.00382623	0.467858	0.979098	0.0217716	0.988904	0.995832	0.0373285	0.107354	0.0785159	-0.00759841	0.56931	0.958752	0.0235143	0.996984	0.996133	0.0398143	0.105098	0.00625217	-0.0274895	0.964005	0.849898	0.0265468	0.997914	0.976082	0.0442823	0.101514	-0.121226	-0.0449955	0.585155	0.756751	0.0237454	0.818819	0.95045	0.0387235	0.104811	0.109292	-0.00691647	0.412486	0.962057	0.0259951	0.700415	0.991508	0.0413908	0.103322	-0.0116612	0.0440129	-0.0324892	-0.0207585	0.914808	0.745038	0.819915	0.887628	0.0332669	0.0321222	0.979751	0.952049	0.957464	0.973331	0.0526702	0.0513512	0.0958447	0.0969165	-0.0600681	-0.0446217	0.623999	0.75784	0.0305531	0.99979	0.952124	0.0504114	0.0984435	0.0811118	-0.0266663	0.77623	0.853054	0.0324215	0.906853	0.969953	0.049938	0.096633	0.0804351	-0.0195327	0.50889	0.891797	0.0283951	0.99987	0.976686	0.0476289	0.100664	-0.082545	5.04036	-8.35952	-0.0410704	-0.0137294	-0.0405999	0.76742	0.589003	0.73075	0.778072	0.925325	0.778976	0.0323412	0.0299705	0.0319712	0.970772	0.999765	0.886788	0.938689	0.986317	0.959261	0.0520813	0.0493522	0.0497192	0.0967089	0.0990287	0.0970605	0.0109894	-0.0302133	0.961626	0.839117	0.0333797	0.999172	0.973016	0.0541604	0.0957409	0.0195223	-0.0313692	0.938834	0.826549	0.0333355	0.981182	0.964881	0.0525916	0.0957815	0.0440129	-0.0207585	0.745038	0.887628	0.0321222	0.952049	0.973331	0.0513512	0.0969165	5.04036	-0.0137294	0.589003	0.925325	0.0299705	0.999765	0.986317	0.0493522	0.0990287	-8.35952	-0.0405999	0.73075	0.778976	0.0319712	0.886788	0.959261	0.0497192	0.0970605	-0.0370434	-0.0359453	0.881844	0.804008	0.0331358	0.954266	0.960067	0.0508274	0.0959658	0.00330776	-0.00732072	0.0197445	0.95769	0.00312825	0.0364738	0.989399	0.00448223	0.160142
ENSG00000170382	LRRN2	leucine rich repeat neuronal 2 [Source:HGNC Symbol;Acc:HGNC:16914]	protein_coding	10446	0.00135298	0.063304	0.692759	0.731502	0.0205887	0.960297	0.930777	0.0346772	0.108982	0.020182	0.0349977	0.0735416	0.8468	0.00625856	0.9999	0.96614	0.0128317	0.142066	-2.86821	0.290957	0.148212	0.251052	0.0137207	0.52001	0.570113	0.0245695	0.137753	-0.00599567	0.0361376	0.000732941	0.833027	0.000203072	0.00197431	0.955034	0.000352592	0.225161	0.0045149	0.0762355	0.673656	0.678702	0.0204228	0.973354	0.920122	0.0348806	0.109217	-0.295069	0.0948796	0.555355	0.613704	0.0191367	0.999981	0.886162	0.0339754	0.111101	-0.00218065	0.0468543	0.549415	0.802716	0.0190596	0.854728	0.978822	0.0316484	0.111217	0.205814	0.071272	0.306442	0.696242	0.0146298	0.999744	0.927205	0.0265927	0.118776	-0.107615	0.0650506	0.640109	0.723507	0.0201042	0.942582	0.932961	0.0343479	0.109673	-0.0400932	0.0662213	0.832914	0.74354	0.0231134	0.982512	0.949113	0.0392807	0.106825	-0.0795785	0.0616798	0.618131	0.737905	0.0198763	0.999906	0.941588	0.0349692	0.110004	-0.439531	-0.0435118	0.00861909	0.810083	0.00137852	0.988904	0.964387	0.00338265	0.180582	-0.457169	-0.0526645	0.00874685	0.772249	0.00139373	0.996984	0.963942	0.00339873	0.180314	-0.389534	-0.00949912	0.0268606	0.958305	0.00314971	0.987465	0.992455	0.00697455	0.159967	-0.687122	-0.0212904	0.0146254	0.906268	0.00203614	0.330557	0.985384	0.00455233	0.170968	-0.326188	0.00114384	0.0545289	0.995018	0.00493181	0.33187	0.998708	0.00981643	0.150033	-0.0588319	-0.260848	0.0755083	0.00866082	0.674158	0.130805	0.68016	0.962879	0.0196827	0.00867569	0.909703	0.790383	0.920506	0.99181	0.0336277	0.0166503	0.11156	0.134787	-0.281906	0.0186553	0.0705506	0.918499	0.00585436	0.99979	0.984739	0.0120947	0.145464	-1.054	0.0042434	0.00313209	0.980665	0.000611885	0.273061	0.995479	0.00156457	0.202164	-0.0463843	0.0694082	0.767018	0.707361	0.0203624	0.99987	0.928742	0.0357882	0.110564	0.538436	-15.1031	-41.9885	0.134305	0.0212576	0.0347753	0.130401	0.205606	0.176016	0.467483	0.909294	0.849914	0.0086592	0.0113415	0.010368	0.855786	0.999765	0.494588	0.805653	0.985334	0.970241	0.0166448	0.0213664	0.0187988	0.134839	0.127346	0.129854	-0.496345	-0.0150347	0.0877164	0.936136	0.00674636	0.999172	0.992449	0.0136754	0.141647	-0.670502	0.0466496	0.0375179	0.794319	0.0038207	0.607038	0.959681	0.00808848	0.156745	-0.260848	0.00866082	0.130805	0.962879	0.00867569	0.790383	0.99181	0.0166503	0.134787	-15.1031	0.0212576	0.205606	0.909294	0.0113415	0.999765	0.985334	0.0213664	0.127346	-41.9885	0.0347753	0.176016	0.849914	0.010368	0.494588	0.970241	0.0187988	0.129854	-0.85862	-0.00902276	0.00602883	0.959436	0.00101038	0.238905	0.991572	0.0024379	0.190162	-0.00624627	0.0301286	0.00049387	0.85991	0.00014768	0.00136315	0.963762	0.00026059	0.232201
ENSG00000279738		novel transcript, sense overlapping to EIF3L	lncRNA	NA	0.00354435	-0.149648	0.228342	0.344373	0.0483419	0.830569	0.746088	0.072287	0.0831921	-0.0037275	-0.123837	0.704321	0.437649	0.0768873	0.9999	0.817169	0.111619	0.0681841	1.37966	-0.102422	0.413002	0.63478	0.231109	0.730567	0.842621	0.27603	0.032662	0.00780457	-0.0855037	8.03115125534979e-08	0.519951	4.22341934582397e-07	5.97411987911361e-07	0.826042	1.15789251428664e-06	0.347213	-0.00486853	-0.13645	0.598496	0.390643	0.0733952	0.962833	0.788717	0.104982	0.0697252	0.253512	-0.151243	0.556976	0.351878	0.071677	0.999981	0.755762	0.105557	0.0705072	0.000674017	-0.123067	0.830333	0.448464	0.0795538	0.956596	0.908899	0.109637	0.0670479	-0.306351	-0.131355	0.0757082	0.398915	0.0257751	0.999744	0.791281	0.0434443	0.102389	-0.273198	-0.14462	0.166629	0.357948	0.0408665	0.83473	0.766237	0.0629549	0.0884369	-0.00956993	-0.0145344	0.952359	0.932092	0.0520909	0.995434	0.990456	0.0790404	0.0817812	-0.0456548	-0.135563	0.740365	0.395226	0.0778078	0.999906	0.796656	0.11275	0.067788	0.125023	-0.0979493	0.395456	0.546571	0.0627588	0.988904	0.888503	0.0925742	0.0748515	0.0660449	-0.112607	0.667143	0.491863	0.0757985	0.996984	0.886496	0.10884	0.0686579	0.186103	-0.0921316	0.22515	0.56542	0.0479921	0.987465	0.904516	0.0734956	0.0834208	0.487917	-0.0651391	0.0457721	0.68011	0.0187737	0.373032	0.933463	0.0315897	0.111654	0.227499	-0.0720154	0.121044	0.651014	0.0492485	0.420974	0.919256	0.0717201	0.0835772	0.200746	-0.165789	-0.120539	-0.168008	0.0930787	0.26649	0.437899	0.299411	0.0423343	0.0746116	0.673189	0.817255	0.812822	0.713373	0.0646891	0.105776	0.0883659	0.0700023	0.154953	-0.0928125	0.251427	0.559779	0.0725376	0.99979	0.88493	0.105554	0.070945	0.437333	-0.0946584	0.163496	0.548036	0.0581361	0.462396	0.874918	0.082616	0.0782342	0.147354	-0.10145	0.272858	0.521564	0.0754601	0.99987	0.853788	0.109992	0.0696231	0.383908	5.72498	53.7945	-0.0836944	-0.103708	-0.0709761	0.21162	0.579075	0.0426694	0.600516	0.522671	0.649408	0.0665551	0.10262	0.0262603	0.865027	0.999765	0.323603	0.874117	0.889849	0.924598	0.0967744	0.142226	0.0419061	0.073803	0.0590951	0.103017	0.242795	-0.0798463	0.33521	0.625888	0.0829833	0.999172	0.921758	0.118411	0.0664152	0.173553	-0.116951	0.536992	0.459873	0.100099	0.83459	0.833651	0.135063	0.0599635	-0.165789	-0.168008	0.26649	0.299411	0.0746116	0.817255	0.713373	0.105776	0.0700023	5.72498	-0.103708	0.579075	0.522671	0.10262	0.999765	0.889849	0.142226	0.0590951	53.7945	-0.0709761	0.0426694	0.649408	0.0262603	0.323603	0.924598	0.0419061	0.103017	0.46455	-0.0783381	0.0891105	0.618845	0.0412641	0.359545	0.908514	0.061355	0.089169	0.00824127	-0.0769651	1.59806723961656e-08	0.554946	9.96982190480019e-08	1.36941462057092e-07	0.843281	3.00017521769269e-07	0.372111
ENSG00000188761	BCL2L15	BCL2 like 15 [Source:HGNC Symbol;Acc:HGNC:33624]	protein_coding	440603	-0.00669556	0.663344	0.0966167	0.00273698	0.00184479	0.709111	0.094125	0.00423416	0.17342	-0.00562647	0.636959	0.676991	0.00455888	0.00530883	0.9999	0.130706	0.0111373	0.146426	-3.77586	0.95454	0.0863336	0.00101021	0.000863631	0.458401	0.0456924	0.00224077	0.21776	-0.00178827	0.616729	0.411381	0.005601	0.00433648	0.495152	0.121314	0.00609134	0.151725	-0.00357941	0.622588	0.778453	0.00538607	0.00551415	0.984007	0.143868	0.0111842	0.145425	-0.237031	0.64649	0.689826	0.00470522	0.00533937	0.999981	0.124077	0.011284	0.146275	-0.0151761	0.461459	0.000257871	0.0267853	1.90333316709637e-05	0.0220125	0.443928	6.80776171129569e-05	0.27533	0.0321703	0.627119	0.893154	0.0049814	0.00565116	0.999744	0.134781	0.0116657	0.144776	-0.403952	0.606026	0.136622	0.00599321	0.00231073	0.83146	0.148623	0.00525589	0.167806	0.131881	0.631411	0.558043	0.00983683	0.0145552	0.943416	0.23927	0.0264208	0.120285	-0.179145	0.606842	0.343225	0.00646239	0.00396076	0.999906	0.160855	0.00864315	0.154077	-0.0373418	0.617323	0.853885	0.00708854	0.00561526	0.992915	0.1904	0.0115537	0.144945	-0.217666	0.568312	0.301368	0.0127269	0.00369669	0.996984	0.272411	0.0080118	0.155859	-0.332156	0.558683	0.114294	0.0122845	0.00206007	0.987465	0.251318	0.00481	0.170677	-0.11446	0.611707	0.736362	0.00717643	0.00543888	0.896516	0.185326	0.0107978	0.145788	-0.0489793	0.628096	0.80652	0.00503762	0.0077016	0.921193	0.151463	0.0144843	0.138049	-0.0829884	0.0956789	0.637711	0.664418	0.610713	0.63657	0.00359743	0.00325629	0.00711482	0.00721725	0.885494	0.923891	0.112118	0.116829	0.013952	0.0142109	0.140206	0.139818	-0.125559	0.613577	0.493282	0.00561447	0.00654228	0.99979	0.1533	0.0133371	0.142476	-0.286548	0.619738	0.501783	0.00492566	0.00659002	0.753031	0.138959	0.0126382	0.14228	-0.0293439	0.634809	0.872248	0.0040987	0.00780673	0.99987	0.116973	0.0156285	0.137679	0.229926	-3.07565	-62.1871	0.664029	0.628148	0.577296	0.581776	0.825789	0.0843729	0.00302122	0.00525242	0.00791963	0.00699047	0.00773699	0.00236167	0.943889	0.999765	0.391265	0.0889704	0.175247	0.192045	0.0138215	0.0153398	0.00516252	0.140684	0.137924	0.169118	-0.354164	0.573962	0.298558	0.0110133	0.00511911	0.999172	0.251978	0.0107555	0.149044	-0.316253	0.625255	0.405207	0.00428306	0.00598252	0.769771	0.129736	0.0119352	0.144883	0.0956789	0.664418	0.63657	0.00325629	0.00721725	0.923891	0.116829	0.0142109	0.139818	-3.07565	0.628148	0.825789	0.00525242	0.00773699	0.999765	0.175247	0.0153398	0.137924	-62.1871	0.577296	0.0843729	0.00791963	0.00236167	0.391265	0.192045	0.00516252	0.169118	-0.198972	0.619573	0.593442	0.00521623	0.00704186	0.80711	0.149489	0.0133814	0.140486	-0.0022249	0.61259	0.312023	0.00583545	0.00376656	0.392406	0.123586	0.00532891	0.155376
ENSG00000228672	PROB1	proline rich basic protein 1 [Source:HGNC Symbol;Acc:HGNC:41906]	protein_coding	389333	-0.000346739	-0.115008	0.907934	0.477221	0.243238	0.989857	0.825089	0.290068	0.0262011	-0.00468705	-0.108611	0.638019	0.501814	0.228583	0.9999	0.851033	0.282517	0.0287136	0.930273	-0.281524	0.554186	0.164842	0.14208	0.812916	0.472803	0.182229	0.053941	-0.000628064	-0.120504	0.696201	0.454564	0.233357	0.758663	0.790391	0.250192	0.0278821	0.00711796	-0.108074	0.447526	0.501555	0.205176	0.948823	0.849424	0.253662	0.0329942	0.0580286	-0.121656	0.894682	0.460904	0.242939	0.999981	0.821788	0.299247	0.0262513	0.00235618	-0.0911851	0.459616	0.578375	0.207077	0.810191	0.93991	0.25172	0.0326328	0.318808	-0.115917	0.0683227	0.462388	0.0835084	0.999744	0.82699	0.118899	0.0654223	0.201426	-0.10642	0.31618	0.506774	0.17966	0.873944	0.849115	0.224707	0.038119	-0.111273	-0.150152	0.502909	0.396312	0.21925	0.93142	0.83249	0.272279	0.0307525	0.0633495	-0.109754	0.650291	0.496872	0.229671	0.999906	0.848778	0.284183	0.0285228	-0.0767614	-0.136826	0.607573	0.408253	0.225684	0.988904	0.830363	0.276683	0.0292248	-0.00702348	-0.118784	0.964063	0.47536	0.244059	0.997591	0.881177	0.2964	0.0260639	-0.167752	-0.151403	0.281633	0.353534	0.171121	0.987465	0.804946	0.218842	0.0399634	-0.188191	-0.142069	0.452407	0.386397	0.205951	0.741456	0.814419	0.248813	0.0328465	-0.0726605	-0.138723	0.628729	0.39884	0.216715	0.832925	0.816248	0.257186	0.0312193	0.0433089	-0.144364	-0.120978	-0.159561	0.723946	0.341982	0.451668	0.333397	0.223995	0.176162	0.92538	0.841866	0.820649	0.736461	0.269873	0.220664	0.0298896	0.0393397	0.00325753	-0.121212	0.981167	0.458029	0.232524	0.99979	0.839436	0.284786	0.028373	0.0321714	-0.119671	0.920215	0.461017	0.231865	0.969663	0.839198	0.272907	0.0284888	0.0283881	-0.117397	0.836071	0.469308	0.229593	0.99987	0.826126	0.283732	0.0288894	0.155193	-6.21576	-21.3144	-0.105292	-0.144717	-0.143185	0.621041	0.553716	0.434836	0.520843	0.380927	0.37865	0.216017	0.209125	0.193072	0.950094	0.999765	0.710644	0.834937	0.821834	0.81043	0.265661	0.260885	0.23459	0.0313487	0.0326429	0.0357913	-0.0472859	-0.130627	0.854018	0.436095	0.230212	0.999172	0.84925	0.283236	0.0287799	0.0168316	-0.121128	0.953117	0.452831	0.232322	0.985647	0.830609	0.278615	0.0284085	-0.144364	-0.159561	0.341982	0.333397	0.176162	0.841866	0.736461	0.220664	0.0393397	-6.21576	-0.144717	0.553716	0.380927	0.209125	0.999765	0.821834	0.260885	0.0326429	-21.3144	-0.143185	0.434836	0.37865	0.193072	0.710644	0.81043	0.23459	0.0357913	-0.10518	-0.132389	0.707531	0.417179	0.222914	0.873126	0.821241	0.263146	0.030085	-0.000504785	-0.120164	0.756537	0.456216	0.23732	0.810531	0.790391	0.254219	0.0272016
ENSG00000262576	PCDHGA4	protocadherin gamma subfamily A, 4 [Source:HGNC Symbol;Acc:HGNC:8702]	protein_coding	56111	-0.00148031	0.0685415	0.636656	0.68475	0.000111331	0.95084	0.914606	0.000349796	0.238366	0.00205776	0.0568765	0.843527	0.736667	0.00012064	0.9999	0.937532	0.000389756	0.236621	-0.596908	-0.0250976	0.734118	0.91123	0.000129653	0.900599	0.963611	0.000424277	0.265749	-0.00123395	0.0534093	0.462722	0.750384	9.69753507629953e-05	0.54543	0.926557	0.000177847	0.241351	-0.00337725	0.0563283	0.730777	0.738142	0.000116534	0.9799	0.939831	0.000366627	0.237374	-0.0871186	0.0676665	0.849274	0.694564	0.000120789	0.999981	0.916773	0.00039208	0.236594	0.00190055	0.0812448	0.568718	0.636255	0.000106499	0.863767	0.955288	0.000320296	0.239327	-0.141368	0.0600795	0.443464	0.719945	9.49618676094093e-05	0.999744	0.935789	0.000312178	0.241803	0.213107	0.0715871	0.310558	0.669088	7.8291600715257e-05	0.873944	0.917883	0.000259055	0.245945	0.501605	0.130473	0.00298115	0.456464	2.49117594435524e-06	0.545521	0.854525	1.15386034501904e-05	0.318065	-0.107738	0.0483748	0.460514	0.773903	9.67492329924297e-05	0.999906	0.949736	0.000319113	0.241401	-0.146698	0.0224103	0.347112	0.896346	8.34012272556218e-05	0.988904	0.98277	0.000275611	0.244592	-0.112288	0.0302245	0.490343	0.861527	9.9705091941487e-05	0.996984	0.980502	0.000323629	0.240752	-0.119127	0.0360017	0.465613	0.833159	9.7269720444074e-05	0.987465	0.974046	0.00031711	0.241286	-0.139663	0.0418245	0.594217	0.807296	0.000108423	0.824053	0.96369	0.000335691	0.238939	-0.0829227	0.0402023	0.600447	0.816082	0.000137338	0.81927	0.966173	0.000414784	0.236277	0.00270639	-0.127239	0.0594765	0.026212	0.983295	0.42709	0.725301	0.87999	0.000154705	0.000117588	0.997381	0.867397	0.935492	0.971754	0.000474467	0.000375295	0.233642	0.239693	0.0777313	0.0754357	0.592606	0.660234	0.000136624	0.99979	0.923671	0.000435781	0.236392	-0.186902	0.0465644	0.580423	0.784752	0.000135484	0.801239	0.954381	0.000409899	0.236577	-0.0691009	0.0484987	0.632439	0.77608	0.000140087	0.99987	0.946202	0.000449514	0.235839	0.0073972	-9.32142	-21.4781	0.0602108	0.0251775	0.0379545	0.982172	0.398781	0.455231	0.727667	0.884442	0.824385	0.000154701	0.000113493	0.000121398	0.998841	0.999765	0.725455	0.920214	0.980373	0.967349	0.000478262	0.00036661	0.000370136	0.233642	0.24047	0.238994	-0.0335259	0.053221	0.901475	0.762962	0.000153707	0.999172	0.956467	0.000484771	0.233785	-0.0124435	0.0588615	0.967096	0.728823	0.00015462	0.990063	0.940046	0.000472729	0.233654	-0.127239	0.026212	0.42709	0.87999	0.000117588	0.867397	0.971754	0.000375295	0.239693	-9.32142	0.0251775	0.398781	0.884442	0.000113493	0.999765	0.980373	0.00036661	0.24047	-21.4781	0.0379545	0.455231	0.824385	0.000121398	0.725455	0.967349	0.000370136	0.238994	-0.105135	0.0489187	0.721923	0.775639	0.000146448	0.879484	0.952974	0.000437158	0.234857	-0.00117883	0.0528647	0.488242	0.753051	9.95039131984205e-05	0.569991	0.926707	0.000181222	0.240796
ENSG00000183977	PP2D1	protein phosphatase 2C like domain containing 1 [Source:HGNC Symbol;Acc:HGNC:28406]	protein_coding	151649	-0.00152231	-0.052204	0.709608	0.812616	6.73636151502213e-26	0.963555	0.956589	3.88937053936557e-24	0.784843	-0.00465387	-0.0522426	0.73207	0.812664	6.80836140192646e-26	0.9999	0.958683	3.91311511957132e-24	0.784785	4.62661	-0.342189	0.045781	0.244467	4.0825313415061e-24	0.406619	0.562752	2.63792382271354e-22	0.808581	0.00814206	-0.0136033	0.000102523	0.945765	4.02973567371771e-29	0.000344379	0.98793	2.8811917672636e-27	0.821308	-0.00614856	-0.0680773	0.630868	0.756531	6.43538367618047e-26	0.967542	0.943702	3.66834500730441e-24	0.785089	-0.267137	-0.038521	0.654835	0.86372	6.53511738641775e-26	0.999981	0.968889	3.78745549698629e-24	0.785006	0.000251339	-0.0577205	0.95396	0.796989	7.20372897904447e-26	0.989648	0.978822	4.12894724898069e-24	0.784481	0.0130743	-0.0604226	0.956739	0.782915	7.20512386682682e-26	0.999744	0.948432	4.12974675408261e-24	0.78448	-0.251444	-0.0735312	0.359205	0.736648	4.75664017470768e-26	0.881124	0.937416	2.77996223244292e-24	0.786711	-0.112852	0.00953424	0.61596	0.968231	7.59819227267802e-26	0.958184	0.995457	4.49113603481076e-24	0.788204	0.167808	-0.0415598	0.377769	0.849669	4.90685620026488e-26	0.999906	0.966395	2.89212606523261e-24	0.786544	0.188071	-0.0116164	0.355409	0.95871	4.72519254072922e-26	0.988904	0.992602	2.73850573822875e-24	0.786746	0.041557	-0.0492536	0.845024	0.827935	7.08027578267359e-26	0.996984	0.974487	4.10340439928431e-24	0.784574	0.121413	-0.0354828	0.568794	0.873672	6.14296802610125e-26	0.987465	0.97927	3.60029838735388e-24	0.785339	0.105448	-0.0463539	0.757907	0.835973	6.88373433432547e-26	0.9059	0.969844	3.92391716602673e-24	0.784726	0.274733	0.00492323	0.181193	0.982404	7.20350913482949e-26	0.493107	0.995659	4.22186510026091e-24	0.78849	0.121545	-0.123336	-0.0562044	-0.0909363	0.4701	0.555302	0.798316	0.688567	1.34926993637831e-25	1.47067205376519e-25	0.830791	0.902763	0.952803	0.916216	7.64929435866135e-24	8.40626449193365e-24	0.785095	0.784625	0.168908	-0.0239453	0.371819	0.91446	1.17685931175393e-25	0.99979	0.983544	6.7827520333386e-24	0.785839	0.503193	-0.0241366	0.252256	0.912978	9.12535885104866e-26	0.560686	0.981894	5.31826936288287e-24	0.787217	0.0317854	-0.0537235	0.8661	0.809295	1.72296400149725e-25	0.99987	0.955768	9.87547906753492e-24	0.783757	-0.627411	2.21396	1.35423	-0.125825	-0.0506141	-0.0573937	0.143377	0.878114	0.971248	0.571882	0.823477	0.797622	6.04541017774202e-26	1.72716254497442e-25	1.74628658920063e-25	0.855786	0.999765	0.990918	0.859575	0.968384	0.962009	3.66707883842858e-24	9.84529970157199e-24	9.81979426348871e-24	0.789429	0.783744	0.783684	0.288387	-0.00542458	0.413165	0.98111	1.25388044088911e-25	0.999172	0.998043	7.26691823207209e-24	0.785495	0.635556	-0.0302258	0.103262	0.889555	4.68746010320135e-26	0.609975	0.978029	2.83509578218626e-24	0.790783	-0.123336	-0.0909363	0.555302	0.688567	1.47067205376519e-25	0.902763	0.916216	8.40626449193365e-24	0.784625	2.21396	-0.0506141	0.878114	0.823477	1.72716254497442e-25	0.999765	0.968384	9.84529970157199e-24	0.783744	1.35423	-0.0573937	0.971248	0.797622	1.74628658920063e-25	0.990918	0.962009	9.81979426348871e-24	0.783684	0.481177	-0.0106855	0.209547	0.961564	8.00678635475637e-26	0.503096	0.991919	4.70590951686613e-24	0.787922	0.00802639	-0.00840082	0.000160498	0.966682	6.13243937367661e-29	0.000500497	0.991413	4.28159508754079e-27	0.819423
ENSG00000175445	LPL	lipoprotein lipase [Source:HGNC Symbol;Acc:HGNC:6677]	protein_coding	4023	-0.00962335	0.0440991	0.00969435	0.822304	0.037404	0.347087	0.957702	0.0580724	0.0911649	0.0014305	-0.0106337	0.909808	0.958595	0.334966	0.9999	0.993054	0.390655	0.0125682	-2.71829	0.151226	0.221888	0.594288	0.271366	0.588454	0.820823	0.316998	0.0250969	-0.00609589	-0.0431901	0.00207809	0.822316	0.0129962	0.00499731	0.951081	0.0168915	0.12211	-0.00413209	-0.0132246	0.728145	0.948313	0.32515	0.979236	0.9893	0.375983	0.0138919	-0.182627	0.00689312	0.742157	0.97363	0.326283	0.999981	0.9949	0.383756	0.0137378	-0.00339479	-0.045142	0.400055	0.827744	0.275391	0.777204	0.9827	0.322495	0.0210604	-0.00600979	-0.0081254	0.97858	0.968169	0.336079	0.999744	0.992747	0.389227	0.0124197	-0.0325766	-0.00980022	0.89848	0.96169	0.334649	0.984209	0.99236	0.381853	0.0126105	0.143417	-0.0685108	0.491887	0.757545	0.321751	0.929478	0.951837	0.375603	0.0145412	-0.0138282	-0.00966473	0.937768	0.962322	0.335585	0.999906	0.995032	0.392213	0.0124856	-0.0929571	-0.03225	0.62349	0.877476	0.314471	0.988904	0.978758	0.366919	0.0153629	-0.00412741	-0.00922031	0.983324	0.965057	0.336106	0.998942	0.996624	0.389236	0.0124162	-0.017087	-0.0116226	0.931255	0.955364	0.335461	0.997713	0.991684	0.388057	0.0125021	-0.442544	-0.0673178	0.161217	0.743301	0.188909	0.513969	0.947328	0.230864	0.0361986	-0.258442	-0.0718975	0.174482	0.72809	0.183075	0.486983	0.940393	0.222726	0.0378576	-0.148866	0.170421	-0.0151169	0.0324753	0.339011	0.378357	0.940706	0.876833	0.243166	0.253307	0.768781	0.856966	0.985976	0.970544	0.289551	0.301023	0.0265387	0.0248458	-0.273884	-0.0684337	0.116102	0.737807	0.150074	0.99979	0.946049	0.196925	0.0453931	-0.604484	-0.0535801	0.136539	0.792312	0.162742	0.432922	0.956253	0.201236	0.0423554	-0.12361	-0.0315388	0.478412	0.878079	0.274359	0.99987	0.973326	0.329639	0.0214847	0.115367	-7.44058	-37.5301	0.000331619	-0.0393357	-0.0495107	0.772907	0.577633	0.279172	0.998732	0.851282	0.809909	0.309168	0.289949	0.225161	0.97202	0.999765	0.591052	0.999784	0.974835	0.964235	0.360306	0.344508	0.267881	0.0163115	0.0191137	0.0296798	-0.100986	-0.0306749	0.757502	0.885502	0.308123	0.999172	0.982483	0.363013	0.0164607	-0.643072	-0.0408612	0.0746922	0.838906	0.119012	0.607038	0.967555	0.157008	0.053852	0.170421	0.0324753	0.378357	0.876833	0.253307	0.856966	0.970544	0.301023	0.0248458	-7.44058	-0.0393357	0.577633	0.851282	0.289949	0.999765	0.974835	0.344508	0.0191137	-37.5301	-0.0495107	0.279172	0.809909	0.225161	0.591052	0.964235	0.267881	0.0296798	-0.646024	-0.0765297	0.0674584	0.706501	0.112561	0.329006	0.936042	0.145852	0.0558377	-0.00657267	-0.0507395	0.000988011	0.790297	0.0075806	0.00253566	0.939822	0.0102291	0.136929
ENSG00000163485	ADORA1	adenosine A1 receptor [Source:HGNC Symbol;Acc:HGNC:262]	protein_coding	134	-0.00303151	0.338448	0.611972	0.294515	0.166345	0.947159	0.709032	0.209528	0.0410275	0.000199275	0.32165	0.992005	0.320161	0.180418	0.9999	0.745082	0.231173	0.0379586	-5.90175	0.818632	0.0516121	0.0355493	0.0106251	0.414372	0.234704	0.0197275	0.1458	-0.0116439	0.254989	0.000150405	0.386486	0.000750268	0.000483219	0.74744	0.00118925	0.195191	0.0107081	0.335264	0.567058	0.297648	0.162664	0.961417	0.725755	0.208295	0.0418648	0.154512	0.309311	0.859727	0.347757	0.178663	0.999981	0.753143	0.230772	0.0383306	-0.0203602	0.0998851	0.000941818	0.744613	0.00312359	0.0454651	0.972595	0.00645184	0.16018	0.196341	0.322601	0.577132	0.314947	0.163534	0.999744	0.736489	0.211269	0.0416656	0.152639	0.329935	0.704115	0.305654	0.172414	0.957462	0.729567	0.217093	0.0396795	0.17623	0.254379	0.59338	0.469522	0.247209	0.952755	0.860694	0.30082	0.0258577	-0.0948052	0.311323	0.733828	0.334937	0.173978	0.999906	0.758878	0.224525	0.0393382	-0.0911686	0.298324	0.759902	0.366742	0.175202	0.991249	0.805501	0.223512	0.0390729	-0.277167	0.247244	0.371548	0.454218	0.13976	0.996984	0.872786	0.184169	0.0474525	-0.329521	0.254206	0.289079	0.434595	0.12561	0.987465	0.850515	0.167862	0.0512953	-0.689265	0.229781	0.1659	0.478445	0.0961838	0.51676	0.861417	0.129093	0.0606263	-0.41824	0.234651	0.160902	0.469505	0.116366	0.470359	0.851012	0.150249	0.0546553	-0.252482	0.25972	0.326298	0.399363	0.300809	0.391953	0.306964	0.226397	0.155981	0.173687	0.751949	0.859822	0.725312	0.650611	0.19773	0.217957	0.0439516	0.0398816	-0.196526	0.291088	0.474811	0.370758	0.186233	0.99979	0.79593	0.235781	0.0371954	-1.11738	0.254724	0.0784132	0.422942	0.0791486	0.355382	0.820948	0.107644	0.0680172	-0.0827159	0.318507	0.762557	0.325831	0.211985	0.99987	0.738881	0.26544	0.0321019	0.519052	-9.28589	-105.324	0.387073	0.297468	0.226317	0.40677	0.657733	0.0508227	0.237125	0.367401	0.476475	0.17615	0.205279	0.0615375	0.902708	0.999765	0.338615	0.627393	0.816768	0.865834	0.222999	0.256703	0.0875512	0.0393422	0.0333795	0.0763798	-0.465467	0.245515	0.362973	0.460996	0.168558	0.999172	0.861382	0.216857	0.0410247	-0.50871	0.308751	0.372117	0.335841	0.170222	0.752093	0.761001	0.213442	0.0406507	0.25972	0.399363	0.391953	0.226397	0.173687	0.859822	0.650611	0.217957	0.0398816	-9.28589	0.297468	0.657733	0.367401	0.205279	0.999765	0.816768	0.256703	0.0333795	-105.324	0.226317	0.0508227	0.476475	0.0615375	0.338615	0.865834	0.0875512	0.0763798	-0.844823	0.247196	0.128473	0.441541	0.103635	0.41211	0.83379	0.135638	0.0587502	-0.0115973	0.246779	0.000195452	0.403559	0.000923615	0.000594616	0.758212	0.00144086	0.19025
ENSG00000183960	KCNH8	potassium voltage-gated channel subfamily H member 8 [Source:HGNC Symbol;Acc:HGNC:18864]	protein_coding	131096	0.00461082	0.322159	0.174146	0.0791851	0.0023855	0.792055	0.424313	0.0053294	0.167006	0.0154398	0.319902	0.171053	0.08148	0.00235931	0.9999	0.447197	0.00548346	0.167284	3.41883	0.151434	0.0911235	0.555662	0.010072	0.464344	0.798799	0.01883	0.147463	0.000345321	0.34916	0.850428	0.0594333	0.00499077	0.886162	0.349628	0.00694429	0.148051	0.000458666	0.347741	0.965757	0.0607452	0.00505905	0.997024	0.392805	0.0103939	0.147695	0.155077	0.334435	0.755839	0.0770976	0.00486925	0.999981	0.419673	0.0104099	0.148698	-0.00142065	0.331674	0.695567	0.0789631	0.00475961	0.911505	0.616279	0.00937147	0.149295	-0.148922	0.346718	0.45819	0.0599749	0.00405285	0.999744	0.390682	0.00871473	0.153482	-0.190974	0.337247	0.404129	0.0674751	0.00382005	0.890523	0.413394	0.00817274	0.155012	-0.0663034	0.402969	0.724465	0.0468357	0.00358683	0.9723	0.41628	0.0078046	0.15839	-0.288401	0.314686	0.0670448	0.0833038	0.00127643	0.999906	0.459928	0.0031897	0.182455	-0.043976	0.335751	0.796127	0.0771478	0.0049284	0.991896	0.477007	0.0103274	0.148381	-0.0387913	0.33671	0.826887	0.0777191	0.00496615	0.996984	0.514005	0.0103772	0.148181	-0.0334143	0.340298	0.851041	0.0709129	0.00499136	0.994321	0.481688	0.0104257	0.148048	0.258596	0.381772	0.363866	0.0426366	0.00362552	0.680448	0.367241	0.00757965	0.15636	-0.366363	0.263138	0.0311164	0.153043	0.000823816	0.28928	0.589962	0.00204151	0.195084	-0.191554	0.270666	0.344037	0.418685	0.170756	0.11849	0.0615125	0.0272991	0.00261327	0.00207389	0.693686	0.786567	0.387846	0.276123	0.00584014	0.0047864	0.166543	0.172402	-0.223024	0.302092	0.156108	0.104658	0.00247191	0.99979	0.510373	0.00571323	0.16796	-0.284698	0.328462	0.438697	0.0789451	0.00439906	0.710203	0.449694	0.00888437	0.153052	-0.22375	0.312681	0.152368	0.091114	0.00243469	0.99987	0.459791	0.00565864	0.168345	-0.213926	17.8383	15.054	0.325173	0.413573	0.363089	0.552192	0.136015	0.630931	0.0860639	0.0291292	0.0543147	0.00485955	0.00226615	0.00510586	0.933885	0.999765	0.836497	0.418473	0.335026	0.41334	0.0100886	0.00525928	0.0101309	0.150424	0.170164	0.149113	-0.260754	0.299831	0.37514	0.119395	0.00407815	0.999172	0.576097	0.00883119	0.155041	-0.0939398	0.343828	0.774712	0.0653834	0.00542124	0.929886	0.413109	0.0109626	0.147518	0.270666	0.418685	0.11849	0.0272991	0.00207389	0.786567	0.276123	0.0047864	0.172402	17.8383	0.413573	0.136015	0.0291292	0.00226615	0.999765	0.335026	0.00525928	0.170164	15.054	0.363089	0.630931	0.0543147	0.00510586	0.836497	0.41334	0.0101309	0.149113	-0.00488374	0.347556	0.987885	0.0657883	0.00560222	0.994963	0.428904	0.0109817	0.146642	-0.000325303	0.345062	0.860665	0.0625516	0.00500033	0.893785	0.356854	0.00694135	0.148001
ENSG00000162194	LBHD1	LBH domain containing 1 [Source:HGNC Symbol;Acc:HGNC:28351]	protein_coding	79081	0.00374876	-0.276065	0.10445	0.0275478	4.18525358740565e-08	0.722334	0.269722	2.67604136876343e-07	0.386531	0.0030289	-0.261078	0.695398	0.039933	1.32358873942491e-07	0.9999	0.332193	7.90884184735056e-07	0.367316	0.0350494	-0.37745	0.978543	0.0263941	3.73624173301145e-07	0.992762	0.20468	2.24282300914704e-06	0.390724	-0.00291766	-0.27252	0.0174812	0.0261852	1.02704749745289e-08	0.0329391	0.241552	3.75340322823015e-08	0.409053	0.0162821	-0.235563	0.0232157	0.0546418	1.29471216162913e-08	0.662587	0.377139	9.04255831985753e-08	0.405408	-0.0917901	-0.248189	0.787329	0.0549272	1.3737853735097e-07	0.999981	0.366169	8.22531754855906e-07	0.366682	0.00290221	-0.224067	0.239469	0.0795821	7.48741162337789e-08	0.655324	0.616931	4.4106196556059e-07	0.376912	0.0990782	-0.255426	0.469422	0.0426287	1.11537953411917e-07	0.999744	0.339951	6.69936102392707e-07	0.370217	-0.085569	-0.260175	0.584181	0.0396838	1.23705565120648e-07	0.928319	0.332903	7.31887701968095e-07	0.368464	0.154037	-0.303766	0.222544	0.0254751	2.87207741273576e-08	0.84831	0.337601	1.90428434191779e-07	0.396346	-0.107509	-0.267838	0.32049	0.0340651	8.99910171599974e-08	0.999906	0.318257	5.54114561417847e-07	0.373834	0.0423544	-0.244728	0.71523	0.0591963	1.33600366959155e-07	0.988904	0.430643	7.89011988348618e-07	0.367157	0.00525152	-0.254311	0.965387	0.0513674	1.4195472554079e-07	0.997591	0.442913	8.31740360349669e-07	0.366124	-0.0937787	-0.275022	0.438965	0.0324891	1.07700512025016e-07	0.987465	0.358604	6.49700450331252e-07	0.370809	-0.0429751	-0.261478	0.825347	0.042804	1.38916425512169e-07	0.934591	0.367552	7.88405659903488e-07	0.366493	-0.00010862	-0.25226	0.999259	0.0510278	1.49643131797639e-07	0.999502	0.395249	8.60313622597864e-07	0.368733	-0.0459783	0.125491	-0.253197	-0.219484	0.629496	0.287696	0.0449182	0.0885272	1.34377284552824e-07	8.86837016974458e-08	0.891701	0.828167	0.339967	0.454555	7.96086315663887e-07	5.42532519117041e-07	0.370578	0.377644	-0.120869	-0.277139	0.258016	0.029916	8.27650146930528e-08	0.99979	0.311372	5.17430557603262e-07	0.37881	-0.0121579	-0.253071	0.961171	0.0472962	1.49479352301149e-07	0.986113	0.363922	8.53008064722356e-07	0.368751	-0.0749982	-0.264088	0.481358	0.0380144	1.18981317561292e-07	0.99987	0.316497	7.23414755458865e-07	0.372657	0.117934	12.3238	37.6533	-0.239627	-0.206964	-0.214604	0.628961	0.128641	0.0736325	0.0627088	0.104784	0.0866561	1.34332090312999e-07	5.13219653934759e-08	3.39015469404574e-08	0.950458	0.999765	0.376059	0.363554	0.542753	0.488995	7.92883254199219e-07	3.29671136763402e-07	2.16566037962283e-07	0.370584	0.386801	0.393637	-0.149354	-0.279851	0.454031	0.0334486	1.15466945281438e-07	0.999172	0.370542	7.03486167943077e-07	0.373168	0.0428278	-0.250313	0.847403	0.0482859	1.47103733195075e-07	0.953292	0.366894	8.59467368578796e-07	0.369026	0.125491	-0.219484	0.287696	0.0885272	8.86837016974458e-08	0.828167	0.454555	5.42532519117041e-07	0.377644	12.3238	-0.206964	0.128641	0.104784	5.13219653934759e-08	0.999765	0.542753	3.29671136763402e-07	0.386801	37.6533	-0.214604	0.0736325	0.0866561	3.39015469404574e-08	0.376059	0.488995	2.16566037962283e-07	0.393637	-0.00860893	-0.253095	0.968508	0.0484995	1.49535433455391e-07	0.986237	0.375259	8.49599734700398e-07	0.368745	-0.0027304	-0.273438	0.0283946	0.0265313	1.52363289347559e-08	0.050339	0.242216	5.26589800359685e-08	0.402829
ENSG00000128510	CPA4	carboxypeptidase A4 [Source:HGNC Symbol;Acc:HGNC:15740]	protein_coding	51200	-0.00375936	0.698692	0.44652	0.00998444	0.0437325	0.915793	0.165743	0.0662997	0.0863318	-0.00214385	0.682085	0.8963	0.0121776	0.0535938	0.9999	0.195801	0.0817481	0.0799254	-2.87302	0.868637	0.311529	0.0188124	0.0604628	0.661328	0.173969	0.0877198	0.0872584	0.00337103	0.697699	0.201977	0.00938958	0.0297071	0.274054	0.154207	0.0364308	0.0981551	0.00454486	0.683927	0.769159	0.011648	0.0522794	0.984007	0.197428	0.0783664	0.0807153	-1.21593	0.778169	0.0898608	0.00448469	0.0185255	0.999981	0.120832	0.0330766	0.112037	-0.0144463	0.520698	0.00494214	0.0465396	0.00250736	0.1186	0.526069	0.00530272	0.165753	0.113106	0.678643	0.697934	0.0120345	0.0510801	0.999744	0.193441	0.0781565	0.0814516	-0.58242	0.648027	0.0770483	0.0146829	0.0168361	0.817611	0.21383	0.029492	0.114782	0.175756	0.720751	0.521437	0.0152359	0.0688505	0.936228	0.278403	0.100625	0.0726808	0.238813	0.705199	0.298992	0.00910944	0.0364219	0.999906	0.186859	0.0589081	0.0919801	-0.0319818	0.669992	0.896904	0.0158892	0.0535976	0.996233	0.261287	0.080773	0.0799232	-0.0484314	0.665235	0.850631	0.0171091	0.0532396	0.996984	0.305293	0.0803499	0.0801365	0.0129472	0.680962	0.959978	0.0135097	0.0538727	0.997914	0.260425	0.0811388	0.07976	0.0361111	0.68313	0.930487	0.013375	0.0537744	0.975818	0.229794	0.0782368	0.0798182	0.175622	0.723446	0.480843	0.00917065	0.0488748	0.746006	0.192834	0.0712356	0.0838202	0.16745	-0.241624	0.686248	0.619684	0.409666	0.337746	0.0112531	0.0253841	0.0457424	0.0419254	0.801829	0.840236	0.183489	0.269132	0.0690951	0.0644057	0.0859245	0.0886706	0.0493408	0.692911	0.829355	0.0120259	0.0574606	0.99979	0.210793	0.086532	0.0786139	0.00346298	0.682983	0.994815	0.0127546	0.05842	0.998463	0.206999	0.0829797	0.0780759	0.465004	0.756238	0.0384364	0.00482791	0.0117069	0.99987	0.125562	0.0221875	0.126455	0.864784	-39.639	-62.2055	0.775202	0.537131	0.620576	0.0941846	0.0207768	0.167818	0.00470588	0.0452856	0.0222486	0.0207614	0.0077092	0.0291473	0.855786	0.999765	0.48461	0.109882	0.401625	0.287875	0.0355641	0.0152891	0.0458381	0.109995	0.138022	0.0998733	0.226947	0.724708	0.594274	0.0104785	0.0527789	0.999172	0.245285	0.0804306	0.0813596	-0.469851	0.66166	0.321092	0.014501	0.0409327	0.725761	0.217842	0.0627734	0.0894214	-0.241624	0.619684	0.337746	0.0253841	0.0419254	0.840236	0.269132	0.0644057	0.0886706	-39.639	0.537131	0.0207768	0.0452856	0.0077092	0.999765	0.401625	0.0152891	0.138022	-62.2055	0.620576	0.167818	0.0222486	0.0291473	0.48461	0.287875	0.0458381	0.0998733	-0.119497	0.670809	0.797303	0.0148687	0.0570616	0.91559	0.228161	0.0810004	0.07884	0.00329842	0.699693	0.217496	0.00927499	0.0309184	0.289985	0.152429	0.037796	0.0969534
ENSG00000160233	LRRC3	leucine rich repeat containing 3 [Source:HGNC Symbol;Acc:HGNC:14965]	protein_coding	81543	-0.000493097	0.163566	0.874918	0.333881	0.624476	0.986177	0.738935	0.657499	-0.0196844	-0.0143691	0.18627	0.165193	0.266345	0.402124	0.9999	0.700135	0.455926	0.00411571	-0.0468573	0.160324	0.978957	0.482039	0.945296	0.993085	0.753826	0.949001	-0.0665016	0.00243817	0.174923	0.144368	0.29368	0.381232	0.206474	0.676228	0.39741	0.00664518	-0.0247552	0.130232	0.00999277	0.421191	0.0959491	0.536744	0.808201	0.132276	0.06071	0.0344235	0.158063	0.940085	0.359639	0.626887	0.999981	0.760361	0.67066	-0.0199267	0.00222876	0.185205	0.503304	0.281524	0.571622	0.832536	0.841541	0.611087	-0.0143381	0.152349	0.161356	0.408251	0.336006	0.542739	0.999744	0.752314	0.587311	-0.0113698	0.0163359	0.16174	0.938173	0.337902	0.62684	0.992292	0.752275	0.659588	-0.0199221	0.0103787	0.228454	0.952083	0.216371	0.555419	0.995434	0.700372	0.59994	-0.0128213	0.0818051	0.170106	0.575118	0.314012	0.588208	0.999906	0.742583	0.633876	-0.016025	-0.092153	0.136957	0.555029	0.427875	0.583956	0.988904	0.837807	0.624636	-0.0155936	-0.105884	0.132331	0.515055	0.445503	0.57461	0.996984	0.868729	0.617294	-0.0146428	0.024358	0.165902	0.881471	0.334062	0.624797	0.995839	0.794705	0.662712	-0.0197166	-0.0471588	0.154581	0.85721	0.368695	0.623519	0.946136	0.802245	0.653321	-0.0195882	-0.0919462	0.145584	0.556985	0.395215	0.554354	0.793674	0.814784	0.586191	-0.0127104	-0.0818877	0.109982	0.16518	0.195597	0.521269	0.487835	0.323835	0.256979	0.546252	0.537772	0.851715	0.88715	0.737449	0.678152	0.582807	0.575205	-0.0118645	-0.0109751	-0.0804346	0.15032	0.575573	0.376589	0.558212	0.99979	0.798788	0.602175	-0.0131118	-0.0827217	0.161203	0.804773	0.341051	0.589412	0.919755	0.767327	0.619484	-0.0163327	-0.1821	0.138112	0.200515	0.409534	0.406634	0.99987	0.792925	0.460205	0.00363506	-0.345486	19.9821	38.9899	0.129956	0.240297	0.20586	0.289602	0.0651273	0.168711	0.444744	0.15632	0.221833	0.462852	0.249425	0.380448	0.88317	0.999765	0.48595	0.790816	0.630772	0.688503	0.510177	0.303039	0.422031	-0.00286712	0.0254878	0.00683496	0.0766817	0.181071	0.774604	0.300799	0.586809	0.999172	0.772186	0.628884	-0.0160655	0.00851348	0.167275	0.977235	0.320488	0.596935	0.994009	0.750402	0.631217	-0.0171036	0.109982	0.195597	0.487835	0.256979	0.537772	0.88715	0.678152	0.575205	-0.0109751	19.9821	0.240297	0.0651273	0.15632	0.249425	0.999765	0.630772	0.303039	0.0254878	38.9899	0.20586	0.168711	0.221833	0.380448	0.48595	0.688503	0.422031	0.00683496	0.0441157	0.171299	0.880021	0.314665	0.594191	0.954029	0.754445	0.622996	-0.0168226	0.00208481	0.174414	0.218329	0.297152	0.446127	0.290873	0.676321	0.461017	-0.000978141
ENSG00000240370	RPL13P5	ribosomal protein L13 pseudogene 5 [Source:HGNC Symbol;Acc:HGNC:30363]	transcribed_processed_pseudogene	NA	0.00160178	-0.115364	0.377448	0.239	0.000503897	0.903002	0.654877	0.00134722	0.204514	-9.77825e-05	-0.106502	0.987102	0.27944	0.000701383	0.9999	0.71276	0.00188102	0.196782	-1.61098	-0.000559144	0.118282	0.996594	0.000427178	0.494447	0.998082	0.00121055	0.236114	-0.00291451	-0.123448	0.00211952	0.182656	1.13486966355255e-05	0.00508577	0.559958	2.42448898448243e-05	0.285678	0.00313117	-0.102796	0.582163	0.293879	0.000616988	0.961417	0.722719	0.00163592	0.199794	0.055042	-0.111195	0.836027	0.267594	0.000688852	0.999981	0.685998	0.00186594	0.197207	0.0046313	-0.0561497	0.0148567	0.559769	5.39347053595987e-05	0.206072	0.935575	0.000173227	0.25385	0.110017	-0.106339	0.303215	0.274191	0.000446994	0.999744	0.702595	0.00124604	0.207286	-0.0981255	-0.111774	0.421451	0.252794	0.00053319	0.89495	0.682538	0.00144353	0.203202	0.044902	-0.0994288	0.656207	0.355585	0.000730027	0.963194	0.805284	0.00191925	0.197974	-0.147954	-0.12334	0.0782604	0.201734	0.000185864	0.999906	0.638562	0.000572901	0.227128	-0.121394	-0.138203	0.178628	0.166151	0.000324384	0.988904	0.630279	0.000932973	0.214627	-0.182793	-0.155977	0.0504999	0.115879	0.000135738	0.996984	0.588541	0.000426096	0.234048	-0.305343	-0.169496	0.000868568	0.0707393	5.41890939612867e-06	0.987465	0.481311	2.33718550779132e-05	0.30013	-0.445459	-0.166275	0.00262001	0.0803413	1.35008032207224e-05	0.320821	0.473607	5.10630270515087e-05	0.282225	-0.210302	-0.154053	0.0198187	0.114855	9.10010495130089e-05	0.272163	0.53265	0.000287266	0.245284	-0.19325	0.142231	-0.109357	-0.0681937	0.00836361	0.123426	0.245883	0.493706	4.65373142987717e-05	0.000342	0.651655	0.788672	0.669263	0.831623	0.000161726	0.000971288	0.259632	0.215725	-0.2601	-0.158905	0.00144059	0.0917359	1.12197708870132e-05	0.99979	0.488764	4.58802187647793e-05	0.28883	-0.471116	-0.137719	0.0143709	0.151024	7.10653591429849e-05	0.275379	0.574864	0.000229523	0.250621	-0.170143	-0.132205	0.0395712	0.172372	0.000153	0.99987	0.583256	0.000486822	0.233887	-0.264298	0.683505	-4.03894	-0.133571	-0.102803	-0.109351	0.165648	0.915147	0.808805	0.179484	0.309409	0.273085	0.000414949	0.000933542	0.000915171	0.862626	0.999765	0.924412	0.563355	0.78077	0.733774	0.00115343	0.00240476	0.00224514	0.211259	0.192075	0.192555	-0.412343	-0.181556	0.00719465	0.0659411	4.13108264368223e-05	0.999172	0.476544	0.000148422	0.26214	-0.312134	-0.119322	0.0712097	0.217735	0.000234018	0.607038	0.658604	0.000684711	0.224373	0.142231	-0.0681937	0.123426	0.493706	0.000342	0.788672	0.831623	0.000971288	0.215725	0.683505	-0.102803	0.915147	0.309409	0.000933542	0.999765	0.78077	0.00240476	0.192075	-4.03894	-0.109351	0.808805	0.273085	0.000915171	0.924412	0.733774	0.00224514	0.192555	-0.444934	-0.149756	0.00790059	0.118463	4.44896075071902e-05	0.238905	0.530792	0.000149928	0.260581	-0.00289993	-0.125484	0.00254287	0.176721	1.31750099725273e-05	0.00588772	0.553994	2.76302043633104e-05	0.282712
ENSG00000183793	NPIPA5	nuclear pore complex interacting protein family member A5 [Source:HGNC Symbol;Acc:HGNC:41980]	protein_coding	100288332	-0.00440412	0.351538	0.571971	0.403043	0.909606	0.941797	0.785693	0.917855	-0.0515827	0.0487024	0.241626	0.0575769	0.557377	0.524958	0.9999	0.874833	0.573438	-0.00951777	-1.39013	0.0610861	0.753748	0.914306	0.813011	0.909325	0.964551	0.826922	-0.0451652	0.00340609	0.347249	0.414939	0.406175	0.877663	0.498829	0.760211	0.881263	-0.047083	0.00934177	0.339216	0.70197	0.419008	0.923971	0.976437	0.806861	0.931042	-0.0538445	1.03976	0.242244	0.360662	0.570279	0.860394	0.999981	0.870369	0.878465	-0.0448614	-0.00354641	0.288957	0.669124	0.499595	0.921062	0.900035	0.920857	0.930117	-0.0533708	-0.655208	0.325647	0.151453	0.43116	0.718016	0.999744	0.811076	0.74755	-0.029121	0.791085	0.368763	0.128685	0.373219	0.686505	0.83146	0.776965	0.714387	-0.0259207	0.909022	0.352735	0.0318995	0.428482	0.460966	0.679373	0.845343	0.511131	-0.00265578	-0.766129	0.241346	0.0326709	0.555025	0.416554	0.999906	0.873561	0.471587	0.0024129	-0.0963373	0.302625	0.804457	0.482307	0.930608	0.991896	0.862155	0.937432	-0.0549596	-0.321532	0.240922	0.426964	0.576156	0.880944	0.996984	0.91498	0.89453	-0.0475193	-0.705624	0.182471	0.0799256	0.662965	0.590968	0.987465	0.933465	0.631583	-0.0163048	-0.0670441	0.318676	0.918184	0.456442	0.934422	0.970522	0.851078	0.939162	-0.0556248	0.0055688	0.339659	0.988672	0.428874	0.931745	0.997623	0.833428	0.936027	-0.0558312	0.25169	-0.544238	0.343634	0.196329	0.430557	0.168242	0.411083	0.645327	0.877358	0.731977	0.811989	0.797551	0.793405	0.900092	0.886562	0.75517	-0.0476145	-0.030919	-0.0904694	0.319728	0.801489	0.452767	0.926898	0.99979	0.836003	0.93381	-0.0549947	0.128879	0.347233	0.877722	0.412289	0.929959	0.955341	0.814804	0.934766	-0.0555195	-0.599236	0.243661	0.0911058	0.557566	0.611528	0.99987	0.871251	0.654397	-0.0185945	-0.685131	6.38262	20.3996	0.26512	0.361815	0.358756	0.402005	0.815805	0.774796	0.534137	0.401726	0.399148	0.869276	0.927596	0.925433	0.9015	0.999765	0.909047	0.841604	0.833331	0.825141	0.881349	0.936508	0.931206	-0.0465477	-0.0551134	-0.0547473	-0.928495	0.166691	0.16344	0.699339	0.726559	0.999172	0.94263	0.756028	-0.0303542	0.138488	0.344584	0.852838	0.412943	0.929134	0.955507	0.81009	0.933982	-0.055377	-0.544238	0.196329	0.168242	0.645327	0.731977	0.797551	0.900092	0.75517	-0.030919	6.38262	0.361815	0.815805	0.401726	0.927596	0.999765	0.833331	0.936508	-0.0551134	20.3996	0.358756	0.774796	0.399148	0.925433	0.909047	0.825141	0.931206	-0.0547473	0.162909	0.354641	0.823736	0.404984	0.927958	0.928823	0.815036	0.932304	-0.0551751	0.00507989	0.360596	0.22846	0.386382	0.792014	0.30251	0.746917	0.798849	-0.0369117
ENSG00000215067	ALOX12-AS1	ALOX12 antisense RNA 1 [Source:HGNC Symbol;Acc:HGNC:51342]	lncRNA	100506713	0.00162407	-0.0825186	0.395821	0.423208	0.282867	0.904477	0.797145	0.330395	0.0199282	0.00956295	-0.0905985	0.130774	0.375247	0.176632	0.9999	0.779617	0.22716	0.0387649	1.83285	-0.202156	0.102561	0.158938	0.220916	0.479094	0.465232	0.265395	0.0347315	0.000112384	-0.0730613	0.913016	0.478509	0.344874	0.935268	0.804171	0.361659	0.0112577	-0.00837557	-0.084081	0.160316	0.409746	0.19471	0.892319	0.800428	0.242569	0.0350317	0.0785657	-0.0801612	0.779168	0.447156	0.338661	0.999981	0.813174	0.395831	0.0120765	-0.0016909	-0.0921547	0.406293	0.379913	0.285421	0.781723	0.885159	0.332594	0.0195463	0.0159485	-0.0736594	0.887726	0.474177	0.344125	0.999744	0.832411	0.397014	0.0113559	0.185129	-0.0640861	0.148227	0.528934	0.187633	0.83146	0.859027	0.233083	0.036459	0.0366459	-0.0710421	0.730302	0.530623	0.34732	0.9723	0.884969	0.400951	0.0110817	-0.0180389	-0.0757401	0.840057	0.463893	0.342182	0.999906	0.833909	0.399027	0.0116113	0.105369	-0.0463415	0.26877	0.658934	0.244315	0.988904	0.926311	0.295968	0.0260211	-0.0079398	-0.0758496	0.9365	0.47588	0.345398	0.997591	0.881591	0.398423	0.0111891	-0.0465933	-0.0832942	0.640941	0.427043	0.325976	0.987465	0.847568	0.378538	0.0137795	-0.135159	-0.0917919	0.398388	0.380963	0.2835	0.704395	0.809469	0.327804	0.0198333	0.016008	-0.0651595	0.866396	0.531249	0.295187	0.947763	0.879447	0.33674	0.0183375	-0.0166708	0.086734	-0.0692181	-0.0462329	0.829923	0.367061	0.496234	0.65725	0.293695	0.234739	0.955054	0.850358	0.843326	0.903109	0.340576	0.28179	0.0185577	0.0279862	-0.0104734	-0.0710273	0.904525	0.491803	0.296356	0.99979	0.856558	0.349962	0.0181656	-0.102485	-0.0759185	0.613808	0.459183	0.276662	0.82239	0.838162	0.317883	0.0211285	0.0402897	-0.0625017	0.64239	0.54201	0.279792	0.99987	0.862556	0.335254	0.0206478	-0.0236292	-2.39681	-9.44906	-0.0713956	-0.0776741	-0.0783129	0.905378	0.718376	0.584658	0.492151	0.457677	0.447288	0.296377	0.286748	0.273158	0.991009	0.999765	0.809072	0.819426	0.858909	0.852965	0.347777	0.341328	0.316514	0.0181624	0.019593	0.0216714	-0.0259089	-0.0736599	0.873419	0.487512	0.295432	0.999172	0.872917	0.349884	0.0183014	-0.164656	-0.0762585	0.362135	0.452773	0.233555	0.747303	0.830576	0.27982	0.0281926	0.086734	-0.0462329	0.367061	0.65725	0.234739	0.850358	0.903109	0.28179	0.0279862	-2.39681	-0.0776741	0.718376	0.457677	0.286748	0.999765	0.858909	0.341328	0.019593	-9.44906	-0.0783129	0.584658	0.447288	0.273158	0.809072	0.852965	0.316514	0.0216714	-0.123375	-0.0811925	0.486286	0.430616	0.258754	0.739379	0.828018	0.299941	0.0239572	0.000236235	-0.0721758	0.82049	0.48395	0.34118	0.862091	0.806299	0.35808	0.0117434
ENSG00000236017	ASMTL-AS1	ASMTL antisense RNA 1 [Source:HGNC Symbol;Acc:HGNC:25811]	lncRNA	NA	0.00125763	0.167117	0.734342	0.40351	0.153906	0.967191	0.785693	0.195537	0.0439202	-0.00576145	0.184115	0.639973	0.357724	0.148853	0.9999	0.770231	0.196065	0.04515	-0.93273	0.161694	0.669099	0.563355	0.20404	0.870733	0.803109	0.24829	0.0383243	-0.0038477	0.151795	0.050369	0.435756	0.0427676	0.0832058	0.778762	0.0511892	0.0870263	-0.0199233	0.149265	0.0831936	0.446181	0.0576522	0.858732	0.821744	0.0852714	0.0775907	-0.222877	0.192245	0.680754	0.346042	0.151249	0.999981	0.751592	0.200056	0.0445627	-0.000788173	0.165341	0.841673	0.417019	0.157668	0.959179	0.898493	0.199152	0.043026	0.111529	0.17428	0.609422	0.380909	0.146834	0.999744	0.782977	0.192606	0.0456509	0.107182	0.17951	0.666988	0.368083	0.150477	0.948182	0.773334	0.192963	0.044751	-0.181027	0.108352	0.377273	0.6191	0.13427	0.898456	0.916992	0.17829	0.0494932	0.150839	0.19093	0.381794	0.338105	0.124521	0.999906	0.759336	0.168879	0.051606	0.119081	0.204867	0.519158	0.316628	0.139649	0.988904	0.770227	0.184092	0.0474814	0.122742	0.207045	0.523708	0.313828	0.140058	0.996984	0.799384	0.184445	0.0473751	0.0747589	0.18932	0.698862	0.351131	0.152208	0.988465	0.804077	0.19784	0.0443299	-0.0223405	0.17095	0.942586	0.400816	0.159429	0.980327	0.822181	0.199596	0.0426132	0.175508	0.215893	0.347481	0.290497	0.122861	0.650309	0.736408	0.157452	0.0527104	0.109449	-0.0330781	0.177508	0.166585	0.473118	0.861621	0.374495	0.419672	0.13866	0.162116	0.83287	0.977208	0.774249	0.7948	0.17879	0.205607	0.048316	0.0425009	0.197805	0.215974	0.247869	0.285325	0.105609	0.99979	0.73155	0.145488	0.0580883	0.247808	0.192263	0.535196	0.341139	0.144657	0.773071	0.767327	0.181678	0.0467565	0.0325144	0.180357	0.849111	0.372592	0.161815	0.99987	0.771036	0.210657	0.0425709	0.117434	9.35782	11.9498	0.187773	0.209594	0.187161	0.764049	0.473937	0.725631	0.359114	0.308258	0.357166	0.159051	0.138746	0.157376	0.969628	0.999765	0.884963	0.737718	0.779714	0.798263	0.204122	0.18421	0.196718	0.0432199	0.0482932	0.0436176	-0.0973413	0.15722	0.761037	0.451535	0.15893	0.999172	0.858115	0.20623	0.0432486	0.231759	0.185619	0.515215	0.354915	0.14284	0.823709	0.774043	0.183565	0.0472233	-0.0330781	0.166585	0.861621	0.419672	0.162116	0.977208	0.7948	0.205607	0.0425009	9.35782	0.209594	0.473937	0.308258	0.138746	0.999765	0.779714	0.18421	0.0482932	11.9498	0.187161	0.725631	0.357166	0.157376	0.884963	0.798263	0.196718	0.0436176	0.137612	0.188963	0.693531	0.352824	0.155763	0.866278	0.780804	0.193423	0.0440041	-0.00337716	0.152034	0.0906357	0.438006	0.0605629	0.137476	0.778636	0.0707905	0.0760043
ENSG00000197142	ACSL5	acyl-CoA synthetase long chain family member 5 [Source:HGNC Symbol;Acc:HGNC:16526]	protein_coding	51703	-0.0032957	0.294773	0.280408	0.0749855	0.150471	0.855959	0.414052	0.191711	0.0447526	0.000808849	0.275466	0.936722	0.0983678	0.21637	0.9999	0.483512	0.269679	0.0309026	-2.82308	0.53956	0.0950775	0.0138838	0.0754185	0.467809	0.153407	0.106089	0.0790213	-0.00309847	0.259062	0.0567496	0.110147	0.0653092	0.0924976	0.455334	0.0759416	0.0735564	-0.000477593	0.276303	0.960299	0.0962735	0.216621	0.997024	0.475253	0.265509	0.0308566	-0.0395458	0.280143	0.929658	0.0989206	0.216272	0.999981	0.468169	0.271053	0.0309205	-0.00588565	0.212686	0.0682919	0.198755	0.0727331	0.407479	0.779803	0.101399	0.0700247	-0.297762	0.275986	0.0963007	0.0902836	0.088252	0.999744	0.46292	0.124664	0.0635582	0.295646	0.292261	0.148627	0.0749471	0.111139	0.83146	0.431236	0.148868	0.0556209	-0.0973686	0.228486	0.565989	0.207714	0.277214	0.944864	0.691131	0.330907	0.0210434	0.0236672	0.27956	0.868441	0.093125	0.214984	0.999906	0.481501	0.268694	0.031157	-0.0149134	0.273021	0.92229	0.109008	0.216158	0.996879	0.540004	0.26655	0.0309413	-0.101923	0.249404	0.521789	0.143535	0.1911	0.996984	0.633244	0.240491	0.0357545	-0.2208	0.231467	0.164534	0.164557	0.117017	0.987465	0.641589	0.158033	0.0538098	-0.401568	0.223166	0.114498	0.179282	0.0969428	0.465192	0.631461	0.129978	0.0603568	-0.105266	0.257854	0.492407	0.125978	0.200863	0.753145	0.552976	0.240888	0.0342386	-0.0874992	0.113267	0.28042	0.311812	0.484188	0.465841	0.0891597	0.066845	0.199742	0.197143	0.837407	0.878881	0.453116	0.407025	0.244374	0.242535	0.0344592	0.0349741	-0.10098	0.261444	0.472911	0.118007	0.19816	0.99979	0.532247	0.248384	0.0347718	-0.162385	0.271081	0.620276	0.103767	0.215245	0.825556	0.497787	0.255937	0.031492	-0.00856523	0.280896	0.951255	0.0924157	0.231559	0.99987	0.462132	0.285825	0.0285426	0.167304	5.93122	-11.9499	0.300137	0.304039	0.270307	0.601699	0.580056	0.668514	0.0755501	0.0737148	0.106557	0.213485	0.211301	0.219347	0.947619	0.999765	0.858322	0.393564	0.479266	0.528058	0.263163	0.263208	0.261892	0.0318204	0.0322308	0.0307348	-0.12134	0.259815	0.643636	0.130877	0.217314	0.999172	0.593123	0.269679	0.0311087	-0.191996	0.273634	0.510772	0.0981571	0.203276	0.821383	0.486286	0.248303	0.0337675	0.113267	0.311812	0.465841	0.066845	0.197143	0.878881	0.407025	0.242535	0.0349741	5.93122	0.304039	0.580056	0.0737148	0.211301	0.999765	0.479266	0.263208	0.0322308	-11.9499	0.270307	0.668514	0.106557	0.219347	0.858322	0.528058	0.261892	0.0307348	-0.286119	0.253672	0.316272	0.127841	0.170037	0.603646	0.548765	0.208449	0.0406922	-0.00276207	0.258979	0.0941461	0.112245	0.0871594	0.141932	0.457376	0.099421	0.0639798
ENSG00000229344	MTCO2P12	MT-CO2 pseudogene 12 [Source:HGNC Symbol;Acc:HGNC:52028]	unprocessed_pseudogene	NA	0.00297381	-0.154287	0.300957	0.319152	2.18508701632596e-28	0.863259	0.728613	1.6653084418197e-26	0.813596	-0.00602651	-0.12751	0.529251	0.412233	3.05435595165986e-28	0.9999	0.803478	2.31930401205237e-26	0.812028	1.6244	-0.234538	0.303092	0.246389	2.10587086095191e-25	0.65481	0.564515	1.5704211158769e-23	0.824335	0.00388105	-0.115818	0.0105271	0.436997	1.43836634233848e-29	0.0210603	0.779429	1.10024448965788e-27	0.825848	-0.00353361	-0.142531	0.695472	0.358738	3.44556749328753e-28	0.976029	0.768785	2.51538516720492e-26	0.811461	0.0890211	-0.145466	0.83279	0.359769	3.63664892415752e-28	0.999981	0.760397	2.73155658902604e-26	0.811206	-0.00316093	-0.172638	0.301656	0.273836	2.18844665656969e-28	0.711513	0.839446	1.66178179330616e-26	0.813589	0.289132	-0.137272	0.0860744	0.367161	8.60063101247727e-29	0.999744	0.775863	6.82995148265656e-27	0.81789	0.104938	-0.1327	0.588082	0.392038	3.21387969764104e-28	0.929993	0.790891	2.396701827567e-26	0.811789	-0.240612	-0.149122	0.128821	0.374431	2.78650799031116e-28	0.783469	0.817548	2.11591551994211e-26	0.816263	0.351457	-0.0985648	0.0075627	0.507851	1.07219666226641e-29	0.999906	0.854653	9.69918424135429e-28	0.827121	0.23373	-0.0774497	0.101494	0.620865	9.80840092678613e-29	0.988904	0.914216	7.77934015909386e-27	0.817291	0.330974	-0.0488837	0.024988	0.75244	3.06078829208025e-29	0.996984	0.960278	2.64243822427476e-27	0.822532	0.321949	-0.0719165	0.0298822	0.63889	3.56843907635747e-29	0.987465	0.927264	2.98172463544954e-27	0.82185	0.254736	-0.104072	0.289553	0.507656	2.12962250857427e-28	0.625851	0.873532	1.59384625587756e-26	0.813716	0.310628	-0.0725738	0.0282945	0.634176	2.9565914797917e-29	0.283842	0.913632	2.58465724069521e-27	0.826402	0.207895	-0.094439	-0.140214	-0.16921	0.0733758	0.516214	0.352709	0.285091	6.56469009035309e-29	2.61986019418967e-28	0.660999	0.89308	0.76119	0.701965	5.62077950699121e-27	2.04920342858309e-26	0.822863	0.81655	0.21456	-0.100355	0.101006	0.513224	8.48549286905231e-29	0.99979	0.867435	7.0619665853401e-27	0.821709	0.301492	-0.123826	0.324755	0.42234	1.99503558382435e-28	0.623697	0.82062	1.5430747344628e-26	0.81781	0.174557	-0.116975	0.180862	0.445877	1.32669953434269e-28	0.99987	0.813765	1.06989575626101e-26	0.819682	-0.0179674	6.51298	20.2175	-0.146484	-0.120637	-0.124357	0.9523	0.516237	0.438492	0.351598	0.444441	0.423699	3.22447450430932e-28	2.61992044356217e-28	2.39714537140956e-28	0.994606	0.999765	0.713702	0.731823	0.852969	0.839037	2.46648590208308e-26	2.0339576398789e-26	1.84722246657583e-26	0.815583	0.81655	0.816962	0.438714	-0.0634449	0.0712964	0.686003	6.41282268632199e-29	0.999172	0.93938	5.58264388333118e-27	0.822968	0.276696	-0.132146	0.310512	0.388881	1.93758146295148e-28	0.721523	0.798155	1.49863642818471e-26	0.817945	-0.094439	-0.16921	0.516214	0.285091	2.61986019418967e-28	0.89308	0.701965	2.04920342858309e-26	0.81655	6.51298	-0.120637	0.516237	0.444441	2.61992044356217e-28	0.999765	0.852969	2.0339576398789e-26	0.81655	20.2175	-0.124357	0.438492	0.423699	2.39714537140956e-28	0.713702	0.839037	1.84722246657583e-26	0.816962	0.29476	-0.115121	0.269849	0.457386	1.7638487295674e-28	0.562516	0.842679	1.3592087654585e-26	0.818377	0.00400086	-0.112204	0.00911513	0.450893	1.26599400167418e-29	0.0183591	0.78788	9.6484509885835e-28	0.826402
ENSG00000253686	LINC01484	long intergenic non-protein coding RNA 1484 [Source:HGNC Symbol;Acc:HGNC:51136]	lncRNA	101928136	-0.00380992	-0.401877	0.380881	0.0883789	1.21394707979175e-11	0.903002	0.445989	1.34562629734024e-10	0.504822	-0.0078224	-0.408729	0.588977	0.0843399	1.52411700982384e-11	0.9999	0.453587	1.69124152034105e-10	0.501886	-3.72806	-0.058339	0.147556	0.858586	9.36387565730557e-10	0.519379	0.945421	8.9533454469623e-09	0.493054	-0.00967085	-0.478203	1.16727302911248e-05	0.0234668	1.65468653024538e-15	4.95840805302454e-05	0.230266	2.15710576117076e-14	0.606225	0.00625973	-0.414793	0.646211	0.0790756	1.58445705585898e-11	0.968037	0.439671	1.7232730530163e-10	0.501383	0.561424	-0.468658	0.377092	0.0519126	1.20682517961782e-11	0.999981	0.357636	1.3594588352533e-10	0.504898	-0.00240949	-0.448831	0.603191	0.0628209	1.54003314896347e-11	0.876552	0.58017	1.67320781709316e-10	0.501752	0.176694	-0.422006	0.490841	0.0728984	1.39662992561548e-11	0.999744	0.421509	1.56311362196641e-10	0.503015	0.14086	-0.415224	0.630453	0.0785889	1.56883152117695e-11	0.940081	0.440989	1.7261294886096e-10	0.501512	0.0371874	-0.372608	0.877602	0.149908	2.33748528518369e-11	0.988321	0.624007	2.5489370463067e-10	0.500512	0.182901	-0.401943	0.366934	0.0881393	1.18743938148478e-11	0.999906	0.470574	1.34333009002323e-10	0.505106	0.0270389	-0.415523	0.901033	0.0866923	1.73940984745091e-11	0.996518	0.497627	1.90675243867564e-10	0.500172	0.157415	-0.380087	0.486563	0.117217	1.39034294472697e-11	0.996984	0.589452	1.53542862568945e-10	0.503074	0.145469	-0.392616	0.521622	0.10138	1.44001854375814e-11	0.987465	0.541962	1.59262287080172e-10	0.50262	-0.531887	-0.49371	0.142017	0.0385856	6.246908334994e-12	0.492713	0.354286	7.09460561232998e-11	0.513287	-0.174754	-0.46686	0.425714	0.0537388	1.57823066758231e-11	0.709632	0.401636	1.7147084736145e-10	0.505649	-0.110802	0.267646	-0.428678	-0.356507	0.536137	0.227308	0.0700112	0.139448	1.78005691313555e-11	1.06457106701831e-11	0.85624	0.804469	0.407628	0.546704	1.95336836153471e-10	1.21646649893229e-10	0.504081	0.510741	0.0945405	-0.40688	0.63907	0.0902544	1.92407180708621e-11	0.99979	0.485479	2.12711147812092e-10	0.503065	-0.646419	-0.470821	0.166026	0.0469672	8.53831510997513e-12	0.465119	0.362909	9.61820163390052e-11	0.513569	0.204623	-0.39402	0.306036	0.096863	1.29523989435845e-11	0.99987	0.47047	1.48478023372021e-10	0.508212	0.753666	-24.7259	-102.391	-0.345783	-0.51719	-0.528691	0.0978534	0.104554	0.00887213	0.145008	0.0317983	0.0225681	5.76000475331023e-12	6.05873723670307e-12	8.00842633375638e-13	0.855786	0.999765	0.285398	0.516893	0.345661	0.290049	6.82475278458842e-11	7.19920542243541e-11	1.04204701876257e-11	0.51857	0.517931	0.542815	0.303347	-0.370271	0.418479	0.131509	1.56314034684474e-11	0.999172	0.593946	1.75324517824537e-10	0.505774	-0.711637	-0.458295	0.086107	0.0501094	5.21971141095442e-12	0.608961	0.372667	6.19516917377739e-11	0.519813	0.267646	-0.356507	0.227308	0.139448	1.06457106701831e-11	0.804469	0.546704	1.21646649893229e-10	0.510741	-24.7259	-0.51719	0.104554	0.0317983	6.05873723670307e-12	0.999765	0.345661	7.19920542243541e-11	0.517931	-102.391	-0.528691	0.00887213	0.0225681	8.00842633375638e-13	0.285398	0.290049	1.04204701876257e-11	0.542815	-0.745231	-0.500796	0.066203	0.0342619	4.24920045059804e-12	0.326855	0.324629	5.04041417190096e-11	0.522397	-0.010639	-0.491553	1.41582852968979e-06	0.0171747	2.31362426163792e-16	7.31323942123282e-06	0.200639	3.33360570551513e-15	0.625507
ENSG00000174977	PAIP1P2	PAIP1 pseudogene 2 [Source:HGNC Symbol;Acc:HGNC:56189]	processed_pseudogene	NA	0.00193655	-0.0713994	0.360059	0.530582	9.80351961260972e-08	0.89364	0.853707	5.85621674016531e-07	0.372394	0.00308871	-0.0663491	0.66126	0.561897	1.32169214267322e-07	0.9999	0.877098	7.89977785706951e-07	0.36734	1.55386	-0.125611	0.177397	0.392976	1.40649519069311e-07	0.548262	0.692697	9.25183020472992e-07	0.408941	0.0040808	-0.0374078	0.000183199	0.720297	2.03970438869722e-10	0.000575081	0.915616	1.03005071629209e-09	0.467025	-0.00150131	-0.062753	0.82115	0.582313	1.41063244273219e-07	0.989157	0.883942	8.22578996734474e-07	0.366232	-0.011486	-0.0599503	0.970457	0.607266	1.44342953636126e-07	0.999981	0.883201	8.61750213300783e-07	0.36584	0.00156818	-0.0437858	0.486734	0.705989	1.15486699394972e-07	0.824365	0.970733	6.60295759167842e-07	0.369629	-0.0418809	-0.0610215	0.737535	0.591644	1.37129079236956e-07	0.999744	0.886678	8.11002735248467e-07	0.366713	0.0858906	-0.0564295	0.546565	0.619982	1.22091739731781e-07	0.920154	0.899923	7.23303171087538e-07	0.368686	0.0407496	-0.0196648	0.728196	0.874815	1.39201716351727e-07	0.9723	0.983445	8.18838255700886e-07	0.369974	0.0445854	-0.0558714	0.651999	0.624706	1.31474894917211e-07	0.999906	0.905087	7.84250763660408e-07	0.367429	0.125847	-0.0282084	0.232355	0.807855	7.46288542145883e-08	0.988904	0.963917	4.63639277631748e-07	0.376967	0.0950119	-0.0352669	0.387872	0.763173	1.02305307630136e-07	0.996984	0.962794	6.15904001896011e-07	0.371676	0.0781957	-0.0448056	0.478998	0.698505	1.14560333114952e-07	0.987465	0.942218	6.85911450586963e-07	0.369765	0.288532	-0.0222891	0.101194	0.84535	4.15657820546767e-08	0.446149	0.971463	2.59315640608577e-07	0.386644	0.148823	-0.0288681	0.160988	0.802294	5.65720457328563e-08	0.470359	0.961606	3.50204696077896e-07	0.385183	0.0604141	-0.0371066	-0.0620944	-0.0730427	0.487453	0.731601	0.5854	0.534363	1.12519124044391e-07	1.33189337261423e-07	0.838084	0.949694	0.882474	0.850555	6.7700199388884e-07	7.89497820815147e-07	0.373608	0.37073	0.0546034	-0.0521078	0.577135	0.65237	1.21799851774809e-07	0.99979	0.920173	7.38824407004862e-07	0.372258	0.265699	-0.045083	0.242195	0.693001	7.46435155245911e-08	0.549942	0.929691	4.52251888178405e-07	0.380547	0.0194104	-0.0602905	0.842128	0.600594	1.38079680362618e-07	0.99987	0.888088	8.29594521982276e-07	0.370112	-0.238534	10.9337	28.9103	-0.0888606	-0.0231933	-0.0344649	0.283379	0.140244	0.133912	0.443237	0.84115	0.762611	8.25448493554467e-08	5.13040852965519e-08	4.96321679494651e-08	0.880116	0.999765	0.449342	0.78947	0.972587	0.954858	5.07514224494511e-07	3.29658060123551e-07	3.07243941195052e-07	0.378855	0.386807	0.387357	0.0609277	-0.0520928	0.73851	0.661381	1.33572173685819e-07	0.999172	0.931252	8.00894134209556e-07	0.370681	0.328507	-0.0486162	0.10334	0.665885	4.10797908432275e-08	0.609975	0.921553	2.64778850149997e-07	0.390482	-0.0371066	-0.0730427	0.731601	0.534363	1.33189337261423e-07	0.949694	0.850555	7.89497820815147e-07	0.37073	10.9337	-0.0231933	0.140244	0.84115	5.13040852965519e-08	0.999765	0.972587	3.29658060123551e-07	0.386807	28.9103	-0.0344649	0.133912	0.762611	4.96321679494651e-08	0.449342	0.954858	3.07243941195052e-07	0.387357	0.302851	-0.0331084	0.125691	0.771706	4.74135559791837e-08	0.409126	0.952896	2.96420206040534e-07	0.388114	0.00476389	-0.0299936	1.16728778987146e-05	0.766892	1.69845289633119e-11	4.8016191688544e-05	0.931093	1.01604401843205e-10	0.500482
ENSG00000101162	TUBB1	tubulin beta 1 class VI [Source:HGNC Symbol;Acc:HGNC:16257]	protein_coding	81027	-0.000383935	0.14485	0.917637	0.469738	0.0644531	0.990812	0.821775	0.0926304	0.0739861	-0.00849912	0.157778	0.490503	0.430244	0.0546271	0.9999	0.812487	0.083107	0.0793165	0.666672	0.0849941	0.751188	0.752413	0.142355	0.908603	0.898973	0.182548	0.0538603	-0.0106117	0.0816946	3.35382178468449e-09	0.610951	1.80828288825024e-08	3.7570321603077e-08	0.871211	6.33706144061553e-08	0.400103	0.00927095	0.154249	0.424238	0.438601	0.0515193	0.943744	0.817633	0.0774502	0.0811802	0.00123097	0.142666	0.998191	0.484948	0.0646971	0.999981	0.832811	0.0967434	0.0738631	-0.000203975	0.140542	0.958838	0.490776	0.0646363	0.991185	0.920329	0.0915967	0.0738937	0.1796	0.143315	0.410761	0.47037	0.0508183	0.999744	0.83069	0.0778112	0.0816144	0.545106	0.171099	0.0266044	0.377645	0.0102412	0.753095	0.779786	0.0191513	0.128729	-0.19598	0.0821295	0.339851	0.706513	0.0547713	0.884641	0.942755	0.0824224	0.0801657	-0.141481	0.12683	0.412861	0.524772	0.0509292	0.999906	0.860962	0.0785121	0.0815453	-0.24622	0.0788181	0.181359	0.697267	0.0338767	0.988904	0.937895	0.0545035	0.0941889	-0.22969	0.0808145	0.231997	0.692026	0.0386561	0.996984	0.945883	0.061032	0.0901531	-0.171898	0.1074	0.373481	0.595257	0.0487449	0.987465	0.912579	0.0744849	0.0829305	-0.450135	0.0825404	0.144696	0.680991	0.0298452	0.49503	0.933726	0.0471531	0.0980159	-0.389103	0.0592297	0.0338584	0.764349	0.0131097	0.295016	0.94955	0.0229076	0.123261	-0.270376	0.291134	0.143749	0.225388	0.0718049	0.119496	0.46084	0.265141	0.0212934	0.0289822	0.660999	0.788032	0.824295	0.685368	0.0359661	0.0470142	0.10925	0.100045	-0.0571523	0.13763	0.737635	0.495263	0.067182	0.99979	0.857769	0.0989359	0.0734932	-0.304567	0.128457	0.442423	0.520606	0.0567031	0.712854	0.864502	0.0808833	0.0790444	-0.177442	0.121361	0.294058	0.542414	0.0471784	0.99987	0.862935	0.0734891	0.0849443	-0.244222	-0.118451	-37.7933	0.123295	0.148971	0.111635	0.529122	0.992728	0.261901	0.542817	0.466486	0.576795	0.0607604	0.0698855	0.0445523	0.92914	0.999765	0.57652	0.846315	0.865036	0.900602	0.0894996	0.102052	0.0661732	0.0767953	0.0721854	0.086758	-0.470426	0.0624243	0.136161	0.759919	0.0312638	0.999172	0.95569	0.0512225	0.0977433	-0.311237	0.135439	0.378225	0.495102	0.0530383	0.756857	0.853249	0.0783579	0.0812019	0.291134	0.225388	0.119496	0.265141	0.0289822	0.788032	0.685368	0.0470142	0.100045	-0.118451	0.148971	0.992728	0.466486	0.0698855	0.999765	0.865036	0.102052	0.0721854	-37.7933	0.111635	0.261901	0.576795	0.0445523	0.57652	0.900602	0.0661732	0.086758	-0.376332	0.111816	0.276174	0.576622	0.0457479	0.568759	0.891356	0.067106	0.0859207	-0.010773	0.0728899	2.91053992548935e-09	0.649458	1.58964806194937e-08	3.06771497921638e-08	0.885748	5.47405123749067e-08	0.402156
ENSG00000197385	ZNF860	zinc finger protein 860 [Source:HGNC Symbol;Acc:HGNC:34513]	protein_coding	344787	-0.00106672	-0.0606276	0.734694	0.720763	0.0416498	0.9674	0.927008	0.0635778	0.0878487	0.00615553	-0.0772866	0.556138	0.648533	0.0382611	0.9999	0.913301	0.0612732	0.090469	-1.01257	-0.0695473	0.58141	0.76743	0.0824564	0.826342	0.905681	0.114427	0.0756286	-0.00567682	-0.0990857	0.000489014	0.527925	0.000325159	0.00137753	0.8298	0.000545833	0.214573	0.017202	-0.0451102	0.0781271	0.785887	0.0134769	0.856759	0.95083	0.0243255	0.12109	0.26348	-0.0880556	0.566693	0.6103	0.0385177	0.999981	0.884696	0.0619915	0.0902635	0.00148942	-0.0501658	0.65658	0.771265	0.0404064	0.894588	0.975922	0.0608186	0.0887871	-0.0688897	-0.0666247	0.71034	0.692974	0.0412997	0.999744	0.926354	0.0649888	0.0881103	-0.0185044	-0.0673762	0.930344	0.690552	0.0433113	0.990692	0.924297	0.0661335	0.0866332	0.127892	-0.052814	0.46325	0.775742	0.0374682	0.923392	0.956534	0.0594905	0.0921769	-0.0232287	-0.0690311	0.874294	0.684128	0.0430377	0.999906	0.926187	0.0678622	0.0868304	-0.0563442	-0.0810483	0.719751	0.640687	0.0414389	0.989265	0.920843	0.0647378	0.088006	0.0925189	-0.0414601	0.571585	0.811849	0.038634	0.996984	0.97159	0.0610109	0.0901707	-0.0630735	-0.0793913	0.700778	0.6446	0.0411531	0.988465	0.928919	0.0643396	0.0882205	-0.218621	-0.0956652	0.405666	0.577805	0.0336877	0.709447	0.901049	0.0523846	0.0943589	-0.094568	-0.096937	0.543426	0.56854	0.0294137	0.785872	0.893467	0.046031	0.0995975	0.0222247	-0.0676915	-0.0745556	-0.0926872	0.861173	0.667865	0.654206	0.58853	0.0333654	0.0315158	0.96601	0.932493	0.911307	0.876129	0.0527989	0.0505292	0.095754	0.0974985	-0.100782	-0.0957856	0.480196	0.56991	0.0280257	0.99979	0.888994	0.0467942	0.10106	-0.433075	-0.104808	0.190754	0.528611	0.0176869	0.494681	0.865241	0.0297416	0.114675	0.0517983	-0.0668339	0.715475	0.690422	0.0321221	0.99987	0.922129	0.0528702	0.0969167	0.45824	1.09368	-0.421948	-0.0260288	-0.0710029	-0.0754422	0.156561	0.919977	0.988118	0.876752	0.678287	0.655019	0.0157865	0.0336198	0.033743	0.86061	0.999765	0.996113	0.965127	0.935067	0.92601	0.0280323	0.0544565	0.052066	0.117958	0.0955209	0.0954086	-0.0922206	-0.0920721	0.729016	0.595662	0.0322759	0.999172	0.912727	0.0526032	0.0967707	-0.207222	-0.0843198	0.48412	0.612567	0.0281188	0.807584	0.900449	0.0455072	0.100959	-0.0676915	-0.0926872	0.667865	0.58853	0.0315158	0.932493	0.876129	0.0505292	0.0974985	1.09368	-0.0710029	0.919977	0.678287	0.0336198	0.999765	0.935067	0.0544565	0.0955209	-0.421948	-0.0754422	0.988118	0.655019	0.033743	0.996113	0.92601	0.052066	0.0954086	-0.405695	-0.115543	0.160091	0.489103	0.0159935	0.450233	0.858831	0.0272152	0.117583	-0.0054687	-0.101886	0.000944081	0.519736	0.000548283	0.00243377	0.824593	0.000886095	0.202552
ENSG00000261971	MMP25-AS1	MMP25 antisense RNA 1 [Source:HGNC Symbol;Acc:HGNC:51372]	lncRNA	NA	-0.00223136	0.208911	0.357679	0.11187	6.85886998140994e-07	0.893303	0.489706	3.49683040512657e-06	0.33858	-0.000444486	0.197592	0.956168	0.134681	1.00840400764284e-06	0.9999	0.545383	5.11478639273937e-06	0.331617	-1.13763	0.247005	0.39862	0.154607	7.23079304858131e-06	0.720452	0.46072	3.26980830621132e-05	0.331159	-0.00028161	0.195186	0.829185	0.137646	9.88559976602868e-07	0.868851	0.497847	2.54019746488814e-06	0.331979	0.0025229	0.199931	0.740348	0.128671	9.60401908185171e-07	0.980751	0.532973	4.78728368512234e-06	0.332504	-0.379375	0.227967	0.284319	0.0886142	5.97755364456871e-07	0.999981	0.448809	3.17186893978313e-06	0.341043	-0.0082606	0.106688	0.000969994	0.393308	6.52699521608562e-09	0.0462354	0.891616	4.6811672687307e-08	0.416114	-0.0424482	0.196677	0.767065	0.133973	9.70134925478867e-07	0.999744	0.540775	4.8873189490347e-06	0.332321	-0.042547	0.194595	0.794676	0.138953	9.79044550016192e-07	0.970524	0.548588	4.90134766786258e-06	0.332154	0.00245946	0.153398	0.985391	0.285205	2.0047109435193e-06	0.998122	0.758238	9.49910604166169e-06	0.322156	0.0187578	0.198919	0.868636	0.131607	9.97261724598803e-07	0.999906	0.54896	5.06320825817538e-06	0.331819	0.165175	0.239706	0.170983	0.0734818	4.28066278478011e-07	0.988904	0.469696	2.30316705198177e-06	0.346975	0.172639	0.243371	0.169675	0.0705404	4.25810867078985e-07	0.996984	0.497612	2.27573103016835e-06	0.347068	0.228979	0.243917	0.0681733	0.0639397	2.19459540983132e-07	0.987465	0.459517	1.24416218247822e-06	0.358649	0.293097	0.236022	0.147185	0.0754815	3.85704954513918e-07	0.498225	0.460691	2.00323946171157e-06	0.348813	0.1664	0.238507	0.171385	0.0739388	5.57982478575816e-07	0.483681	0.456284	2.8679306939843e-06	0.345623	0.163297	-0.041975	0.20336	0.188989	0.0989605	0.73484	0.116205	0.162567	3.77441177832027e-07	1.24570439509378e-06	0.673189	0.95024	0.504018	0.579271	2.0487975856961e-06	6.18423422675286e-06	0.352593	0.331008	0.259197	0.253349	0.0188558	0.0508044	1.04050705493438e-07	0.99979	0.385866	6.38984350205572e-07	0.374938	0.24813	0.21701	0.341084	0.10082	8.67782750675047e-07	0.637671	0.493442	4.26733346975775e-06	0.337636	0.185348	0.229237	0.0939961	0.0796617	3.63418304453018e-07	0.99987	0.434917	2.02389754883551e-06	0.353263	0.648112	-5.51661	-13.2287	0.269235	0.179678	0.186723	0.0096289	0.518263	0.551745	0.0379443	0.182477	0.160528	5.99928646855946e-08	1.08502648740655e-06	1.11675882896157e-06	0.855786	0.999765	0.788813	0.286975	0.659019	0.617477	3.79510958543169e-07	5.4581869189992e-06	5.3819311546511e-06	0.384204	0.33355	0.33302	0.369772	0.268314	0.0741433	0.0472246	3.04534407029428e-07	0.999172	0.422439	1.71247104666332e-06	0.356382	0.0363973	0.201577	0.875839	0.126784	1.29807285784812e-06	0.962023	0.538797	6.28670946936408e-06	0.330248	-0.041975	0.188989	0.73484	0.162567	1.24570439509378e-06	0.95024	0.579271	6.18423422675286e-06	0.331008	-5.51661	0.179678	0.518263	0.182477	1.08502648740655e-06	0.999765	0.659019	5.4581869189992e-06	0.33355	-13.2287	0.186723	0.551745	0.160528	1.11675882896157e-06	0.788813	0.617477	5.3819311546511e-06	0.33302	0.242921	0.224207	0.285442	0.0915118	7.79471549880985e-07	0.577393	0.484194	3.83668915704371e-06	0.339588	-0.000145253	0.195864	0.912451	0.136577	1.00423761426538e-06	0.933401	0.495902	2.5452756489713e-06	0.331693
ENSG00000230882		hypothetical protein LOC285908 (LOC285908) pseudogene	processed_pseudogene	NA	-0.000568806	0.297886	0.881796	0.150992	0.186665	0.9876	0.55192	0.231299	0.0366575	0.013261	0.271378	0.295511	0.187775	0.132419	0.9999	0.616653	0.177623	0.0494035	4.78061	-0.297847	0.0127507	0.218057	0.0182561	0.349429	0.536277	0.0313293	0.128565	-0.00143531	0.286539	0.483865	0.164321	0.161027	0.565766	0.537676	0.176528	0.042242	0.0131914	0.311137	0.268951	0.130072	0.12697	0.923329	0.535155	0.167996	0.0509108	0.195512	0.278741	0.726563	0.186806	0.180907	0.999981	0.600354	0.233162	0.0378556	0.00346849	0.332639	0.393283	0.114102	0.14915	0.773329	0.677239	0.189741	0.0450769	0.0502774	0.294953	0.823502	0.152865	0.185061	0.999744	0.567816	0.234694	0.0369882	0.324873	0.311685	0.204274	0.12831	0.111552	0.842217	0.531249	0.149315	0.0554912	-0.130818	0.0860495	0.523545	0.693318	0.223522	0.937323	0.938894	0.27667	0.029975	-0.20792	0.271379	0.241816	0.18651	0.120908	0.999906	0.621779	0.164613	0.0526527	-0.038255	0.284864	0.841127	0.179312	0.185615	0.991896	0.641798	0.234652	0.0368737	0.0426776	0.306311	0.830072	0.150974	0.185275	0.996984	0.644655	0.234137	0.036944	0.12546	0.320612	0.528943	0.127118	0.165907	0.987465	0.586764	0.213183	0.0411264	0.0526105	0.301839	0.869442	0.152218	0.186379	0.951534	0.598764	0.228249	0.0367162	-0.0555374	0.275079	0.771908	0.19104	0.184731	0.903912	0.638005	0.224425	0.0375093	-0.158707	0.18855	0.28463	0.337159	0.308399	0.330016	0.164053	0.110427	0.136155	0.140154	0.756532	0.838645	0.576399	0.498161	0.176096	0.18147	0.0489838	0.0479223	0.0978289	0.308107	0.577625	0.140061	0.172055	0.99979	0.571057	0.220729	0.0402422	0.35909	0.312649	0.379164	0.130961	0.148363	0.666291	0.544449	0.185697	0.0458192	-0.175695	0.260182	0.313431	0.206966	0.137109	0.99987	0.628023	0.183111	0.0487283	-0.452585	-10.7724	-22.6082	0.239563	0.248378	0.265355	0.256332	0.420152	0.515919	0.249899	0.238006	0.202166	0.125374	0.154389	0.166055	0.874186	0.999765	0.765796	0.639929	0.720564	0.668113	0.166647	0.201469	0.206092	0.0519808	0.0443356	0.0415928	0.144842	0.314731	0.65813	0.142414	0.178369	0.999172	0.60954	0.227636	0.0388616	0.15874	0.295074	0.663289	0.152695	0.17872	0.892304	0.575749	0.222302	0.038786	0.18855	0.337159	0.330016	0.110427	0.140154	0.838645	0.498161	0.18147	0.0479223	-10.7724	0.248378	0.420152	0.238006	0.154389	0.999765	0.720564	0.201469	0.0443356	-22.6082	0.265355	0.515919	0.202166	0.166055	0.765796	0.668113	0.206092	0.0415928	0.163756	0.304307	0.646611	0.145022	0.177563	0.841201	0.57533	0.216248	0.0390356	-0.00110549	0.287629	0.594396	0.163481	0.171952	0.668596	0.533751	0.187802	0.0397808
ENSG00000124664	SPDEF	SAM pointed domain containing ETS transcription factor [Source:HGNC Symbol;Acc:HGNC:17257]	protein_coding	25803	0.00343542	-0.231417	0.363577	0.256704	0.012534	0.894818	0.673122	0.0225551	0.123123	0.0110631	-0.23232	0.378934	0.255428	0.0127872	0.9999	0.690532	0.023891	0.122564	3.23849	-0.473621	0.143462	0.0957339	0.0115772	0.516949	0.370989	0.0212524	0.143117	0.00538197	-0.181806	0.0068175	0.351263	0.000891735	0.0143307	0.720733	0.00139783	0.191088	0.00177696	-0.210579	0.880983	0.302904	0.017103	0.991276	0.729854	0.0298929	0.114332	-0.175445	-0.19837	0.751497	0.341895	0.0165985	0.999981	0.748451	0.0300905	0.115188	-0.00207625	-0.23543	0.606579	0.258649	0.0155764	0.877772	0.82766	0.0265489	0.116999	-0.0976778	-0.213078	0.661755	0.295488	0.0160261	0.999744	0.721033	0.0288193	0.116189	-0.0303644	-0.214358	0.905158	0.294157	0.0171571	0.98492	0.72039	0.0299674	0.114242	-0.0459845	-0.240883	0.826849	0.283553	0.0182591	0.98155	0.757208	0.032105	0.11375	-0.0435568	-0.217686	0.805339	0.28791	0.0168529	0.999906	0.725922	0.0303503	0.114753	0.241255	-0.150121	0.199802	0.468942	0.00909263	0.988904	0.856838	0.0175601	0.131992	0.230883	-0.150506	0.239373	0.470602	0.0100715	0.996984	0.878708	0.0191596	0.129189	0.288125	-0.153501	0.142324	0.453679	0.00743239	0.987465	0.861017	0.0147303	0.137461	0.397073	-0.159653	0.208395	0.438248	0.00931514	0.560305	0.841993	0.0172246	0.131331	0.207745	-0.166142	0.276289	0.424682	0.0118329	0.590729	0.830139	0.0209742	0.126155	0.185979	-0.0870341	-0.210397	-0.237003	0.231795	0.653559	0.300871	0.261867	0.0107524	0.0173252	0.715985	0.928402	0.721356	0.682671	0.0199371	0.0302077	0.128838	0.115274	0.269809	-0.158696	0.121932	0.438754	0.00735022	0.99979	0.829034	0.0147543	0.139322	0.531149	-0.177754	0.191776	0.385194	0.00965386	0.495726	0.796052	0.0176532	0.131837	-0.184819	-0.243498	0.288531	0.236723	0.0121078	0.99987	0.662006	0.0228493	0.125508	-0.833337	22.6953	50.7571	-0.303382	-0.130916	-0.163561	0.0346819	0.0869826	0.142304	0.138025	0.526568	0.425067	0.00319021	0.00593093	0.00808391	0.855786	0.999765	0.457688	0.50676	0.89195	0.839678	0.00700016	0.0121396	0.015109	0.161425	0.145116	0.136725	0.0352778	-0.207765	0.914177	0.331337	0.0186337	0.999172	0.792104	0.0329586	0.113159	0.119107	-0.208943	0.743841	0.309673	0.0179664	0.918791	0.741713	0.0309958	0.11422	-0.0870341	-0.237003	0.653559	0.261867	0.0173252	0.928402	0.682671	0.0302077	0.115274	22.6953	-0.130916	0.0869826	0.526568	0.00593093	0.999765	0.89195	0.0121396	0.145116	50.7571	-0.163561	0.142304	0.425067	0.00808391	0.457688	0.839678	0.015109	0.136725	0.381081	-0.176224	0.28432	0.393581	0.0120142	0.576623	0.807817	0.0212522	0.125726	0.00566876	-0.176011	0.00478043	0.365088	0.000680441	0.0103388	0.730572	0.00108344	0.197496
ENSG00000204311	PJVK	pejvakin [Source:HGNC Symbol;Acc:HGNC:29502]	protein_coding	494513	0.00157923	-0.0317047	0.523851	0.812075	0.0132036	0.932527	0.956589	0.0236069	0.121666	-0.00128183	-0.0208735	0.876485	0.876004	0.0153113	0.9999	0.973777	0.0278589	0.117486	1.50463	-0.132358	0.298374	0.474392	0.0927622	0.651935	0.748196	0.126458	0.0710857	-0.00423972	-0.047538	0.000993898	0.702797	0.000175335	0.00259159	0.908256	0.000307228	0.228419	0.00483707	-0.0171469	0.532938	0.897433	0.0132938	0.957392	0.976077	0.0240347	0.121475	-0.0240657	-0.0211609	0.947092	0.876613	0.0154285	0.999981	0.972685	0.02828	0.11727	0.000568439	-0.0169362	0.82953	0.900923	0.0151805	0.956294	0.994016	0.0259934	0.11773	0.273217	-0.0223037	0.0587972	0.863864	0.00374503	0.999744	0.96968	0.00813606	0.155524	-0.00268525	-0.0232771	0.987154	0.861358	0.0154532	0.999058	0.966637	0.0273634	0.117224	-0.114321	-0.0836803	0.403726	0.565535	0.0132707	0.904955	0.898002	0.0244129	0.122915	-0.0893901	-0.0332068	0.43882	0.803061	0.0122473	0.999906	0.956345	0.0230249	0.12377	-0.0713917	-0.0416795	0.563648	0.760229	0.0135828	0.988904	0.95318	0.0248312	0.12087	-0.0752815	-0.0434426	0.558987	0.751542	0.0135405	0.996984	0.960269	0.0247887	0.120958	-0.00305909	-0.0237669	0.981135	0.860904	0.0154514	0.99855	0.978101	0.0277801	0.117228	-0.21352	-0.0517056	0.302031	0.701762	0.0102053	0.63483	0.938721	0.0186077	0.128826	-0.216763	-0.074019	0.0808755	0.582075	0.0049756	0.371795	0.897751	0.00989413	0.149799	-0.151527	0.152439	-0.0269533	0.0160014	0.135663	0.227922	0.838229	0.906777	0.00691541	0.00939578	0.687564	0.804469	0.962509	0.978129	0.0136084	0.017879	0.140977	0.132587	-0.14022	-0.0526742	0.220714	0.695802	0.009227	0.99979	0.934056	0.017972	0.133088	-0.468445	-0.0560039	0.0772852	0.672668	0.0048295	0.353406	0.922498	0.00962845	0.150588	-0.0514435	-0.0319139	0.652691	0.813007	0.0153157	0.99987	0.956485	0.0279967	0.118827	0.159416	6.89116	6.3796	-0.0067398	0.00153141	-0.0174075	0.542251	0.430557	0.779539	0.960599	0.991089	0.897938	0.0143468	0.0130196	0.0160676	0.932177	0.999765	0.910928	0.989363	0.99888	0.982582	0.0258084	0.0240595	0.0274717	0.120697	0.123457	0.11745	-0.0614138	-0.0351387	0.774344	0.801186	0.0160439	0.999172	0.96487	0.0289589	0.117493	-0.170232	-0.0314227	0.474966	0.81442	0.0135935	0.801816	0.962204	0.0244068	0.122233	0.152439	0.0160014	0.227922	0.906777	0.00939578	0.804469	0.978129	0.017879	0.132587	6.89116	0.00153141	0.430557	0.991089	0.0130196	0.999765	0.99888	0.0240595	0.123457	6.3796	-0.0174075	0.779539	0.897938	0.0160676	0.910928	0.982582	0.0274717	0.11745	-0.332614	-0.057006	0.152217	0.671007	0.00741942	0.440967	0.927022	0.0140182	0.139067	-0.00479627	-0.0542476	0.000204657	0.657652	4.8298224554751e-05	0.00061855	0.888687	9.23190500768167e-05	0.256168
ENSG00000260948		novel transcript, sense overlapping WDR77 & OVGP1	lncRNA	NA	0.000530062	-0.392824	0.921898	0.179929	0.152035	0.990871	0.590678	0.193483	0.0443716	0.00229463	-0.394002	0.898421	0.178998	0.151709	0.9999	0.605953	0.199278	0.0444509	7.22928	-0.97813	0.0205057	0.0146413	0.0417944	0.365824	0.157294	0.0637799	0.100543	0.0142702	-0.307821	8.16733392751775e-08	0.207171	1.02181360046798e-06	6.06025498202333e-07	0.591438	2.61788619275174e-06	0.331377	0.00763439	-0.380494	0.65179	0.192206	0.142788	0.968099	0.618355	0.185992	0.0466722	0.72714	-0.449673	0.356336	0.130745	0.115385	0.999981	0.52505	0.158892	0.0543048	0.0045873	-0.339904	0.424478	0.251796	0.123842	0.791796	0.822556	0.161293	0.0518007	-0.183663	-0.390509	0.563916	0.179418	0.136899	0.999744	0.602676	0.181364	0.0482024	-0.437482	-0.412687	0.226638	0.15423	0.093879	0.845963	0.569509	0.128672	0.0614561	0.00827163	-0.360077	0.977992	0.261313	0.199507	0.996692	0.739974	0.25107	0.0345055	-0.158514	-0.407805	0.52902	0.162939	0.134094	0.999906	0.590209	0.179892	0.0489506	0.176466	-0.344117	0.512421	0.249185	0.132658	0.988904	0.713646	0.176138	0.0493386	0.051174	-0.376146	0.85552	0.211412	0.150887	0.996984	0.71081	0.19646	0.044651	0.186689	-0.351539	0.507312	0.235105	0.132202	0.987465	0.71471	0.17532	0.0494624	0.425071	-0.333076	0.346085	0.259887	0.113968	0.668853	0.720971	0.149482	0.0547393	0.293397	-0.322302	0.281249	0.278628	0.110254	0.595348	0.724008	0.14347	0.056571	0.09109	-0.0964262	-0.388392	-0.415464	0.682659	0.727527	0.185156	0.169121	0.15288	0.155145	0.912698	0.948465	0.602685	0.586708	0.194379	0.197711	0.0447027	0.0441528	0.172549	-0.354746	0.490763	0.231929	0.138369	0.99979	0.680538	0.183569	0.048393	0.846771	-0.332056	0.144167	0.255109	0.0791104	0.441954	0.693174	0.107608	0.0680335	-0.169008	-0.417009	0.49727	0.158067	0.139007	0.99987	0.566672	0.185123	0.0482243	-0.94092	2.35018	52.4562	-0.490894	-0.381665	-0.337873	0.0964121	0.902039	0.289449	0.0966753	0.205661	0.252233	0.0634027	0.160517	0.1117	0.855786	0.999765	0.599829	0.440716	0.687263	0.714842	0.0927482	0.208212	0.146258	0.075401	0.0428746	0.0561098	0.197198	-0.353836	0.672707	0.246356	0.152324	0.999172	0.727442	0.198837	0.0448386	0.475365	-0.368965	0.359595	0.207348	0.122741	0.745193	0.646982	0.161201	0.0527454	-0.0964262	-0.415464	0.727527	0.169121	0.155145	0.948465	0.586708	0.197711	0.0441528	2.35018	-0.381665	0.902039	0.205661	0.160517	0.999765	0.687263	0.208212	0.0428746	52.4562	-0.337873	0.289449	0.252233	0.1117	0.599829	0.714842	0.146258	0.0561098	0.664339	-0.323942	0.190033	0.270721	0.0913013	0.483234	0.716163	0.121529	0.0631496	0.0139712	-0.299327	2.52947838447197e-07	0.226313	2.76216189018753e-06	1.57475545383973e-06	0.611276	6.47471161415522e-06	0.312972
ENSG00000112139	MDGA1	MAM domain containing glycosylphosphatidylinositol anchor 1 [Source:HGNC Symbol;Acc:HGNC:19267]	protein_coding	266727	0.00422028	-0.0434594	0.17223	0.793059	0.175695	0.789156	0.950068	0.219597	0.0389664	0.00481095	-0.0290619	0.64147	0.862247	0.288379	0.9999	0.969515	0.343801	0.019107	-0.740121	-0.0677915	0.674904	0.764258	0.254221	0.87379	0.903897	0.299831	0.0282106	0.000572789	-0.0172681	0.731351	0.917576	0.296615	0.788705	0.98185	0.313666	0.0179006	0.00977799	-0.0084548	0.313704	0.959401	0.228178	0.928136	0.992457	0.277711	0.0287847	-0.55632	0.0251292	0.218888	0.881967	0.196092	0.999981	0.974125	0.249627	0.0347578	-0.0020706	-0.0431535	0.5311	0.799831	0.2742	0.846294	0.978822	0.321337	0.0212427	0.102746	-0.020251	0.57464	0.903127	0.280381	0.999744	0.979946	0.334093	0.0203023	-0.198458	-0.0308794	0.341102	0.852548	0.235739	0.877094	0.96472	0.283219	0.027472	-0.115379	-0.0978763	0.501271	0.591945	0.250568	0.93142	0.906324	0.304359	0.025298	0.181112	-0.000163325	0.209432	0.999214	0.19226	0.999906	0.999695	0.244224	0.0355212	0.0193882	-0.0155291	0.900541	0.927847	0.305308	0.996518	0.988317	0.357852	0.0166523	0.0466763	-0.00797498	0.772733	0.963066	0.299524	0.996984	0.996474	0.352863	0.01748	-0.00551938	-0.0217002	0.972849	0.898437	0.306552	0.998026	0.983479	0.359595	0.0164757	0.0258661	-0.0171038	0.920808	0.919997	0.305801	0.971912	0.986446	0.350396	0.0165823	0.0568699	-0.00970509	0.716958	0.954823	0.310656	0.877929	0.990817	0.352024	0.0160996	0.105921	-0.151568	-0.020669	-0.0624424	0.406983	0.339037	0.901416	0.716095	0.264976	0.247925	0.800106	0.840361	0.978394	0.926006	0.311509	0.29542	0.0229587	0.0257379	0.0036032	-0.0221425	0.980038	0.896469	0.322195	0.99979	0.981078	0.375931	0.0144795	-0.0254809	-0.0246375	0.939403	0.884184	0.321735	0.977701	0.977904	0.363194	0.0145434	0.204185	0.00938603	0.151214	0.955152	0.174607	0.99987	0.990354	0.224612	0.0396794	0.49888	-1.81502	7.67874	0.0304517	-0.0295524	-0.0152107	0.12528	0.86852	0.787818	0.85674	0.863826	0.928658	0.159233	0.319808	0.315822	0.855786	0.999765	0.914645	0.960779	0.976887	0.987688	0.204318	0.374764	0.358777	0.0431768	0.0148114	0.0153693	0.222527	0.0182601	0.40572	0.916413	0.26469	0.999172	0.989457	0.318331	0.0230043	0.138479	-0.0166705	0.64277	0.920893	0.30343	0.884117	0.985136	0.350751	0.0171351	-0.151568	-0.0624424	0.339037	0.716095	0.247925	0.840361	0.926006	0.29542	0.0257379	-1.81502	-0.0295524	0.86852	0.863826	0.319808	0.999765	0.976887	0.374764	0.0148114	7.67874	-0.0152107	0.787818	0.928658	0.315822	0.914645	0.987688	0.358777	0.0153693	0.0483212	-0.0180584	0.868859	0.915432	0.319821	0.94897	0.984227	0.360587	0.0148096	0.0012882	-0.0122089	0.444822	0.941532	0.259338	0.527799	0.985721	0.276466	0.0235685
ENSG00000169026	SLC49A3	solute carrier family 49 member 3 [Source:HGNC Symbol;Acc:HGNC:26177]	protein_coding	84179	-0.0011432	0.114018	0.672968	0.435273	0.0271508	0.956324	0.803263	0.0439884	0.100845	-0.00276597	0.112701	0.758793	0.441206	0.0280179	0.9999	0.817546	0.0469621	0.0999074	-1.61823	0.181425	0.288151	0.35227	0.0214311	0.644206	0.661396	0.0360582	0.123308	-0.00258775	0.0929231	0.0723345	0.51529	0.00835839	0.114153	0.82312	0.0112153	0.134285	-0.0067528	0.099453	0.425209	0.493679	0.0228476	0.944156	0.846793	0.0384202	0.105943	-0.328875	0.134829	0.405484	0.364311	0.0223667	0.999981	0.764133	0.0389001	0.106566	-0.00511231	0.0520441	0.0734688	0.721091	0.00844308	0.42052	0.970802	0.0154991	0.134011	-0.096721	0.107521	0.544307	0.458993	0.0252841	0.999744	0.826213	0.0427518	0.102958	0.0622318	0.111051	0.732581	0.446099	0.0277831	0.961156	0.817021	0.0453554	0.100159	-0.16727	0.0195984	0.261468	0.901281	0.020664	0.862362	0.987021	0.0356882	0.110133	0.0424619	0.112599	0.736779	0.441027	0.0278224	0.999906	0.822724	0.0467173	0.100116	-0.0177836	0.103197	0.895352	0.490513	0.0288369	0.996025	0.866057	0.047463	0.0990462	-0.0851974	0.0848365	0.544917	0.571625	0.0252947	0.996984	0.913319	0.0424249	0.102946	-0.166176	0.073627	0.237638	0.616469	0.0171049	0.987465	0.921368	0.0303164	0.114329	-0.162448	0.0860812	0.47304	0.561076	0.0239178	0.75537	0.893513	0.0389628	0.104598	-0.132794	0.0802206	0.329028	0.588617	0.0205506	0.635573	0.900432	0.0337924	0.110294	-0.0639283	0.062077	0.109659	0.127197	0.565338	0.653194	0.451554	0.39719	0.0260101	0.0272983	0.868699	0.928402	0.820649	0.781324	0.0426854	0.0446552	0.103304	0.101852	-0.0567334	0.0993067	0.650278	0.502146	0.0272609	0.99979	0.862682	0.0456859	0.101893	-0.0929721	0.104601	0.749653	0.477326	0.0283418	0.893999	0.8463	0.0445613	0.100721	-0.0888147	0.0969592	0.474917	0.50877	0.024304	0.99987	0.847629	0.0416497	0.105332	0.142172	19.3441	29.0556	0.126196	0.182057	0.140035	0.617686	0.0397896	0.239559	0.396842	0.214341	0.340528	0.0268185	0.00569776	0.0174303	0.949433	0.999765	0.556404	0.762613	0.696835	0.788538	0.0443303	0.0117149	0.0295009	0.102386	0.14619	0.115099	-0.157754	0.0818276	0.498156	0.589451	0.0247825	0.999172	0.910496	0.0420301	0.10475	0.0877238	0.114933	0.735502	0.432203	0.0282116	0.915571	0.820045	0.0456325	0.10086	0.062077	0.127197	0.653194	0.39719	0.0272983	0.928402	0.781324	0.0446552	0.101852	19.3441	0.182057	0.0397896	0.214341	0.00569776	0.999765	0.696835	0.0117149	0.14619	29.0556	0.140035	0.239559	0.340528	0.0174303	0.556404	0.788538	0.0295009	0.115099	-0.0514758	0.105855	0.839689	0.474727	0.0289951	0.935706	0.852777	0.045335	0.100032	-0.00215389	0.0938453	0.140718	0.514116	0.0126707	0.200135	0.821307	0.016486	0.12282
ENSG00000172014	ANKRD20A4P	ankyrin repeat domain 20 family member A4, pseudogene [Source:HGNC Symbol;Acc:HGNC:31982]	transcribed_unprocessed_pseudogene	NA	0.00191045	0.0786504	0.806081	0.851212	0.878111	0.977298	0.964925	0.888964	-0.0471423	0.0205171	0.0527763	0.427	0.899566	0.817422	0.9999	0.980283	0.840031	-0.039745	3.29949	-0.34298	0.453164	0.542564	0.656086	0.75374	0.790396	0.683415	-0.0262053	0.0115334	0.155391	0.00465942	0.696139	0.125647	0.0102352	0.906003	0.139962	0.0512849	0.00688836	0.0975455	0.777397	0.815585	0.876174	0.984007	0.958682	0.888827	-0.0468865	-1.04304	0.174685	0.358104	0.681489	0.792732	0.999981	0.913932	0.820046	-0.0369903	-0.00357805	0.0499802	0.665672	0.90671	0.865443	0.898639	0.994365	0.879863	-0.0454988	-0.439161	0.0876742	0.336995	0.832668	0.783591	0.999744	0.960977	0.807099	-0.0359951	-0.886491	0.0429393	0.0873694	0.916725	0.535033	0.817611	0.982182	0.573219	-0.0105698	-0.177496	0.138053	0.680362	0.763424	0.852909	0.968007	0.954034	0.869202	-0.0444651	0.112941	0.101737	0.755613	0.808204	0.874494	0.999906	0.957587	0.889979	-0.0466661	-0.104249	0.0619388	0.788314	0.885238	0.876947	0.991853	0.979757	0.890006	-0.0469884	0.0128189	0.0924719	0.974729	0.830266	0.883875	0.998697	0.974612	0.8972	-0.0479134	0.354012	0.161849	0.382024	0.702496	0.802125	0.987465	0.943646	0.823661	-0.0380259	-0.045819	0.082884	0.943914	0.845852	0.883495	0.980777	0.971463	0.892286	-0.047862	0.262547	0.14832	0.503942	0.729396	0.840256	0.760722	0.940455	0.851926	-0.0429153	0.13485	-0.217575	0.0902948	0.0306893	0.674158	0.584779	0.829645	0.943353	0.868612	0.856065	0.909703	0.910015	0.959393	0.9865	0.878535	0.867405	-0.0464613	-0.0448593	0.127556	0.113755	0.723731	0.789598	0.873818	0.99979	0.961061	0.886688	-0.0471437	-0.128949	0.0786044	0.878025	0.852912	0.883756	0.955341	0.969953	0.891123	-0.04848	0.251247	0.127183	0.483277	0.763476	0.835357	0.99987	0.942912	0.854118	-0.0423274	0.583126	-30.6356	-36.1818	0.149817	-0.0250666	0.0513131	0.477292	0.263182	0.612723	0.726257	0.953363	0.903988	0.833863	0.74613	0.860476	0.917541	0.999765	0.826969	0.919578	0.992329	0.983422	0.8505	0.775967	0.87145	-0.0421493	-0.0324045	-0.045416	0.266269	0.136707	0.691954	0.754809	0.87061	0.999172	0.953854	0.884262	-0.0467219	-0.165055	0.0800667	0.825544	0.849266	0.881334	0.945986	0.968624	0.890622	-0.04815	-0.217575	0.0306893	0.584779	0.943353	0.856065	0.910015	0.9865	0.867405	-0.0448593	-30.6356	-0.0250666	0.263182	0.953363	0.74613	0.999765	0.992329	0.775967	-0.0324045	-36.1818	0.0513131	0.612723	0.903988	0.860476	0.826969	0.983422	0.87145	-0.045416	-0.196565	0.0678402	0.788729	0.873534	0.879068	0.911745	0.975495	0.886482	-0.0478439	0.0123001	0.168796	0.00278547	0.66978	0.0917228	0.00637915	0.894143	0.104198	0.0622484
ENSG00000227799	CDPF1P1	CDPF1 pseudogene 1 [Source:HGNC Symbol;Acc:HGNC:54763]	processed_pseudogene	NA	-0.00278119	-0.108788	0.257105	0.409817	8.07142737280932e-16	0.845234	0.789359	1.5463546769675e-14	0.613379	-0.00851091	-0.108844	0.297224	0.410557	8.88625654710803e-16	0.9999	0.801619	1.70089653835446e-14	0.612428	1.16559	-0.125894	0.409039	0.486205	1.242843785027e-14	0.727803	0.75663	2.45337834831801e-13	0.637618	-0.00244301	-0.137936	0.0618465	0.288411	2.76137352531492e-16	0.0996653	0.671482	4.06603945985154e-15	0.623815	0.00563173	-0.116901	0.464648	0.376975	1.16229585215479e-15	0.952226	0.780268	2.1669110663022e-14	0.609762	0.238832	-0.143493	0.506744	0.289487	1.2165982312374e-15	0.999981	0.706133	2.31164774421236e-14	0.609307	0.000827347	-0.11485	0.752347	0.396221	1.43616705835475e-15	0.932024	0.891616	2.63499927831825e-14	0.607647	0.221368	-0.1232	0.12461	0.345258	4.78514082378503e-16	0.999744	0.760473	9.45485659825939e-15	0.618503	0.0310648	-0.122261	0.851228	0.356849	1.48184153762035e-15	0.978101	0.765917	2.71401364715924e-14	0.607333	-0.29809	-0.182002	0.026796	0.199525	2.23106964228456e-16	0.659764	0.683781	4.65126602979685e-15	0.630318	0.0919311	-0.11352	0.422728	0.39157	1.10279543892674e-15	0.999906	0.793359	2.09541204587304e-14	0.610285	-0.182167	-0.171189	0.135665	0.203782	5.1026375379646e-16	0.988904	0.6669	1.00630783521224e-14	0.617877	-0.143702	-0.162636	0.260067	0.231986	8.13402615676327e-16	0.996984	0.731571	1.55978385454024e-14	0.613303	-0.0748128	-0.139268	0.560008	0.3018	1.27790311960279e-15	0.987465	0.770183	2.38671923756334e-14	0.608816	-0.361819	-0.172286	0.076374	0.195278	3.26955322295657e-16	0.41471	0.650384	6.47869755779375e-15	0.622191	-0.182531	-0.171525	0.134737	0.197458	3.28494084032927e-16	0.439125	0.64413	6.66145020700689e-15	0.626609	-0.195708	0.0883554	-0.133317	-0.106163	0.0481256	0.477228	0.299431	0.431669	1.45627576020547e-16	7.63563521004777e-16	0.656297	0.882049	0.720295	0.801301	3.12041951254738e-15	1.48612746660668e-14	0.634364	0.618386	-0.0964022	-0.149086	0.391559	0.2629	6.83047920441854e-16	0.99979	0.711393	1.34578551446148e-14	0.619483	-0.387215	-0.155856	0.137442	0.234878	3.33444087672799e-16	0.434248	0.674518	6.78829519385544e-15	0.626465	-0.0951269	-0.144257	0.395173	0.275534	6.86758656786389e-16	0.99987	0.699971	1.35953383568959e-14	0.61943	-0.27372	4.93718	-10.9	-0.158487	-0.111086	-0.140117	0.284625	0.564918	0.625468	0.235795	0.410439	0.293422	5.59226968457697e-16	8.31022786880353e-16	8.69503427747439e-16	0.881232	0.999765	0.834316	0.626946	0.83738	0.753877	1.11235911144654e-14	1.62977607626218e-14	1.64671828531184e-14	0.621444	0.61755	0.617103	-0.282968	-0.181543	0.175433	0.182009	3.99406443901158e-16	0.999172	0.663203	8.19531604714743e-15	0.62472	-0.421242	-0.148127	0.0688722	0.252517	1.94739603240433e-16	0.607038	0.694459	4.10928213490918e-15	0.631613	0.0883554	-0.106163	0.477228	0.431669	7.63563521004777e-16	0.882049	0.801301	1.48612746660668e-14	0.618386	4.93718	-0.111086	0.564918	0.410439	8.31022786880353e-16	0.999765	0.83738	1.62977607626218e-14	0.61755	-10.9	-0.140117	0.625468	0.293422	8.69503427747439e-16	0.834316	0.753877	1.64671828531184e-14	0.617103	-0.467604	-0.175929	0.0386802	0.177311	1.21621819850587e-16	0.285581	0.619814	2.59268809816733e-15	0.636058	-0.00340952	-0.145991	0.00928635	0.252001	5.57775480183502e-17	0.0186617	0.633995	8.82515333893379e-16	0.638832
ENSG00000236780	LINC01829	long intergenic non-protein coding RNA 1829 [Source:HGNC Symbol;Acc:HGNC:52635]	lncRNA	644838	-0.00419733	0.752823	0.440986	0.0117651	0.089674	0.914856	0.179008	0.123029	0.0630163	-0.0214355	0.767913	0.235417	0.00993869	0.0675719	0.9999	0.180888	0.0997942	0.0724442	-5.21254	1.35497	0.058019	0.000211421	0.00470966	0.423674	0.0229404	0.00978912	0.170415	-0.00348312	0.710006	0.23231	0.0163606	0.0671251	0.307941	0.196779	0.0778704	0.0726611	-0.0170331	0.708957	0.317342	0.0168932	0.0779394	0.928136	0.229476	0.110516	0.0677317	-1.08125	0.818862	0.172872	0.00692105	0.0576086	0.999981	0.146203	0.0875452	0.077615	-0.0236196	0.472378	1.69293153453186e-05	0.079545	6.49446822550383e-05	0.00733815	0.616931	0.000204609	0.249925	0.186462	0.730621	0.561661	0.0140569	0.0978936	0.999744	0.207719	0.136278	0.0600217	-0.166868	0.721379	0.649036	0.0155618	0.102295	0.943403	0.219494	0.138619	0.0585058	0.0200732	0.792893	0.947054	0.0155945	0.118799	0.994557	0.281405	0.160523	0.0539163	0.0825984	0.739357	0.74543	0.0135389	0.105869	0.999906	0.218426	0.146671	0.0573155	0.0233342	0.736113	0.931704	0.0163025	0.109419	0.996879	0.263962	0.149293	0.0561665	-0.14906	0.689848	0.599013	0.0244932	0.0999198	0.996984	0.344427	0.138319	0.0593167	-0.0966656	0.710164	0.73403	0.0192089	0.105511	0.989155	0.295949	0.144587	0.057433	-0.147115	0.710369	0.747247	0.0193829	0.105924	0.90223	0.265666	0.140266	0.0572974	-0.127952	0.713898	0.636716	0.0177309	0.109957	0.837497	0.250108	0.1432	0.0566665	-0.154976	0.287674	0.740309	0.818631	0.482751	0.293235	0.0119194	0.00690551	0.100397	0.081397	0.837136	0.828902	0.18765	0.160353	0.135694	0.11388	0.0598598	0.0670699	-0.0713233	0.728856	0.774285	0.0149011	0.115265	0.99979	0.226712	0.156683	0.0549941	-0.639114	0.699592	0.26786	0.0177618	0.0779964	0.574387	0.238268	0.106315	0.0685117	0.322311	0.794491	0.190172	0.00719762	0.0657217	0.99987	0.154254	0.0976857	0.0742189	1.02673	-26.9578	-115.38	0.853321	0.644521	0.628238	0.0669382	0.152048	0.0171977	0.00408852	0.0306887	0.0289379	0.0363408	0.0583495	0.0151187	0.855786	0.999765	0.294516	0.101632	0.34008	0.322149	0.0575117	0.0875221	0.0260418	0.0931232	0.0781151	0.119198	-0.144663	0.716803	0.754807	0.0195171	0.114677	0.999172	0.306129	0.156263	0.0551759	-0.682828	0.712908	0.183379	0.0148298	0.0644854	0.649674	0.218299	0.0928179	0.0748445	0.287674	0.818631	0.293235	0.00690551	0.081397	0.828902	0.160353	0.11388	0.0670699	-26.9578	0.644521	0.152048	0.0306887	0.0583495	0.999765	0.34008	0.0875221	0.0781151	-115.38	0.628238	0.0171977	0.0289379	0.0151187	0.294516	0.322149	0.0260418	0.119198	-0.463582	0.697247	0.35794	0.0190458	0.0890204	0.637284	0.255163	0.118942	0.0640186	-0.00419505	0.702842	0.15441	0.0170872	0.0542053	0.216852	0.200066	0.0637677	0.0795638
ENSG00000163463	KRTCAP2	keratinocyte associated protein 2 [Source:HGNC Symbol;Acc:HGNC:28942]	protein_coding	200185	-0.00177938	-0.242459	0.356577	0.0214915	5.20914632462207e-13	0.892433	0.240276	6.87699863135068e-12	0.543575	-3.15752e-05	-0.252056	0.996085	0.0176429	7.84205938992567e-13	0.9999	0.231871	1.03463467131765e-11	0.538731	0.751155	-0.266122	0.497179	0.0633176	1.78375009324783e-11	0.778821	0.304216	2.26235623392805e-10	0.550109	-0.000446031	-0.254679	0.667433	0.0159739	7.1755239015227e-13	0.733073	0.195951	5.83635458542147e-12	0.539788	0.00624551	-0.244377	0.301052	0.0200465	4.6863465076213e-13	0.928136	0.247089	6.2824823091217e-12	0.544819	0.135352	-0.263229	0.632119	0.0149336	7.02322761951525e-13	0.999981	0.204985	9.36100409043141e-12	0.540043	-0.000403875	-0.256518	0.844544	0.017553	7.69840415182047e-13	0.959701	0.392346	1.00045594492677e-11	0.538951	0.0877807	-0.251844	0.440635	0.0166976	5.89042774250849e-13	0.999744	0.225173	7.81608670986171e-12	0.542126	0.0107822	-0.251551	0.933951	0.0174377	7.81627727757634e-13	0.991155	0.232075	1.01135239451028e-11	0.53877	-0.058106	-0.205656	0.58296	0.0706052	1.22234966458362e-12	0.948696	0.490816	1.57377519315141e-11	0.537732	-0.00200692	-0.252338	0.982257	0.0173917	7.8402843224879e-13	0.999906	0.238531	1.03047982068025e-11	0.538734	-0.0522697	-0.265687	0.587915	0.0143815	6.80884495395118e-13	0.988904	0.254039	9.00030674154437e-12	0.54041	-0.0282043	-0.259719	0.77917	0.0172831	7.55101092024453e-13	0.996984	0.306296	9.91207149568503e-12	0.539181	-0.0282999	-0.257934	0.779109	0.0165866	7.55084946528161e-13	0.993348	0.280928	9.88690836844866e-12	0.539182	-0.205713	-0.279635	0.201657	0.00907489	3.5768443805235e-13	0.554469	0.199169	4.7798934444182e-12	0.547979	-0.0707202	-0.270256	0.467947	0.0126466	8.54959247754334e-13	0.738727	0.219088	1.11162477928113e-11	0.542033	-0.0774717	0.0675914	-0.255487	-0.236226	0.329031	0.493578	0.0154735	0.0296737	6.96497038829684e-13	8.79201509350415e-13	0.764704	0.889575	0.210971	0.287025	9.16591865268211e-12	1.15120620538356e-11	0.544479	0.541698	-0.16658	-0.288188	0.0599974	0.00652389	2.00383375164159e-13	0.99979	0.163932	2.85169391495587e-12	0.559051	-0.33446	-0.276871	0.105719	0.00882837	3.12368171569516e-13	0.395467	0.179553	4.31262918226632e-12	0.553916	-0.153175	-0.278075	0.0824694	0.00837135	2.57757895427129e-13	0.99987	0.162475	3.623588359633e-12	0.556147	-0.384446	13.0538	19.5966	-0.294968	-0.205913	-0.234281	0.0564832	0.0527527	0.267635	0.00565575	0.0518951	0.0278152	1.90915960885792e-13	1.80697116248345e-13	6.09791285080833e-13	0.855786	0.999765	0.581194	0.119667	0.42346	0.316762	2.71510422569364e-12	2.5981922603062e-12	8.05543966818528e-12	0.559606	0.560237	0.546059	-0.334171	-0.315654	0.0424144	0.0037019	1.51371122523339e-13	0.999172	0.16064	2.19625353920544e-12	0.562262	-0.326506	-0.268519	0.0759275	0.0102821	2.41573636452543e-13	0.607038	0.191865	3.38691447441483e-12	0.556896	0.0675914	-0.236226	0.493578	0.0296737	8.79201509350415e-13	0.889575	0.287025	1.15120620538356e-11	0.541698	13.0538	-0.205913	0.0527527	0.0518951	1.80697116248345e-13	0.999765	0.42346	2.5981922603062e-12	0.560237	19.5966	-0.234281	0.267635	0.0278152	6.09791285080833e-13	0.581194	0.316762	8.05543966818528e-12	0.546059	-0.342179	-0.288044	0.0572578	0.00650178	1.93015679576073e-13	0.314329	0.163321	2.71894666842233e-12	0.559481	-0.00073183	-0.256859	0.485634	0.0149898	6.20609981854311e-13	0.567647	0.189677	4.81626679688952e-12	0.541509
ENSG00000198088	NUP62CL	nucleoporin 62 C-terminal like [Source:HGNC Symbol;Acc:HGNC:25960]	protein_coding	54830	-0.00193311	0.0122357	0.301677	0.903119	0.0288518	0.863644	0.976926	0.0463317	0.0990307	-0.00411594	0.00901842	0.509175	0.928852	0.0364686	0.9999	0.986236	0.0587918	0.0919409	-0.335892	0.0182892	0.759696	0.89656	0.114566	0.911136	0.959479	0.151228	0.0627429	0.00064306	0.00544964	0.522924	0.956792	0.0368419	0.602367	0.990694	0.0445348	0.091629	0.00819057	0.0118925	0.161043	0.905065	0.0205608	0.892319	0.978367	0.0350847	0.109021	0.0301247	-0.000725612	0.912621	0.994388	0.0425995	0.999981	0.999253	0.0674782	0.0871487	-0.00085139	-0.00753942	0.669981	0.941587	0.0400386	0.900435	0.995881	0.0603349	0.0890697	0.201033	0.00236223	0.0664089	0.980884	0.0119571	0.999744	0.995566	0.0223642	0.124438	0.00757554	0.00214244	0.952151	0.983057	0.0427309	0.994259	0.99603	0.0653912	0.087053	0.0590206	0.018454	0.570644	0.867626	0.0421242	0.944864	0.981963	0.0657788	0.0885221	-0.0115152	0.000451574	0.895374	0.996438	0.042518	0.999906	0.998973	0.067221	0.0872082	-0.0164273	-0.00251784	0.860801	0.980601	0.0423097	0.993744	0.996375	0.0658427	0.0873608	-0.0468525	-0.0108884	0.631046	0.916547	0.0393256	0.996984	0.989964	0.0619057	0.0896242	-0.155364	-0.0302159	0.109801	0.764988	0.0163857	0.987465	0.95994	0.029211	0.115556	-0.347029	-0.0446824	0.0248823	0.654162	0.006196	0.344951	0.924862	0.0121023	0.142333	-0.0294838	-0.00742001	0.754995	0.942677	0.0354049	0.895577	0.989348	0.0539875	0.093929	-0.115458	0.100074	-0.00300244	0.025531	0.131453	0.294262	0.975923	0.804704	0.0155385	0.024343	0.685225	0.828902	0.99515	0.95264	0.0273792	0.0405347	0.118413	0.105284	-0.109752	-0.0232003	0.203383	0.819116	0.0199984	0.99979	0.965458	0.0350507	0.111093	-0.126345	-0.00927728	0.530871	0.927248	0.0317332	0.770781	0.985546	0.0490193	0.0972887	-0.0135752	-0.00273257	0.874896	0.978586	0.0363665	0.99987	0.996547	0.0587823	0.0931013	-0.102352	-4.7145	-21.3599	-0.0115297	-0.0179058	-0.0219344	0.603864	0.474555	0.211657	0.9108	0.862589	0.828691	0.033223	0.0303617	0.0204445	0.947923	0.999765	0.529241	0.974654	0.976846	0.967349	0.0532787	0.0499174	0.0337996	0.0958852	0.0986347	0.110446	-0.0666807	-0.0129163	0.679581	0.902211	0.0344593	0.999172	0.986463	0.0556386	0.094763	-0.155619	-0.00757059	0.385948	0.940101	0.0277523	0.760565	0.987511	0.0449792	0.101355	0.100074	0.025531	0.294262	0.804704	0.024343	0.828902	0.95264	0.0405347	0.105284	-4.7145	-0.0179058	0.474555	0.862589	0.0303617	0.999765	0.976846	0.0499174	0.0986347	-21.3599	-0.0219344	0.211657	0.828691	0.0204445	0.529241	0.967349	0.0337996	0.110446	-0.255337	-0.026091	0.144754	0.796328	0.0164548	0.430554	0.957848	0.0278771	0.116764	0.000112912	0.00248108	0.911852	0.980379	0.0425962	0.933018	0.995593	0.0509167	0.0871511
ENSG00000218426		60S ribosomal protein L27a (RPL27A) pseudogene	processed_pseudogene	NA	3.47200866196416e-05	0.076536	0.989353	0.58545	1.31923825760792e-10	0.998554	0.878404	1.25162203318698e-09	0.473065	-0.00616532	0.0876138	0.475317	0.531552	1.0355000347844e-10	0.9999	0.862753	1.01461988838424e-09	0.476389	-0.27116	0.220992	0.842562	0.209034	7.35651879820831e-10	0.945198	0.527726	7.16571770203756e-09	0.496748	0.00479049	0.104295	0.000360848	0.420086	2.97989675904519e-13	0.00105063	0.769123	2.6006598980157e-12	0.550101	-0.0070688	0.0679698	0.384409	0.625568	9.20737725531288e-11	0.935441	0.899152	8.92677964464304e-10	0.477993	-0.107281	0.085536	0.777855	0.549799	1.27037740820796e-10	0.999981	0.863947	1.23166227190935e-09	0.473585	-0.00704789	-0.000163645	0.0093631	0.999046	5.25790628659258e-12	0.167519	0.999902	6.04397780104117e-11	0.515457	-0.0548979	0.0765568	0.720198	0.583141	1.24130199557751e-10	0.999744	0.883471	1.19956011704532e-09	0.473903	-0.198718	0.0663961	0.253997	0.632266	7.10517898339001e-11	0.853513	0.90507	7.07660861313608e-10	0.481513	-0.0932757	0.11298	0.514755	0.458854	9.28860171537722e-11	0.933162	0.855399	9.21156564776637e-10	0.481995	0.14806	0.0934025	0.220171	0.501726	6.45345494276187e-11	0.999906	0.851183	6.51166748492257e-10	0.482813	0.194897	0.127343	0.130498	0.369246	4.44342857568481e-11	0.988904	0.807752	4.57673143295535e-10	0.487821	0.21874	0.135723	0.102985	0.339891	3.72107247536953e-11	0.996984	0.812754	3.90008280582136e-10	0.490183	0.177375	0.113218	0.18874	0.422023	5.79997552843527e-11	0.987465	0.845652	5.86366816543364e-10	0.484251	0.478345	0.140725	0.025655	0.309916	1.22862594343806e-11	0.346026	0.759357	1.33347894518374e-10	0.504668	0.202424	0.123519	0.120927	0.383899	7.66082510723368e-11	0.420965	0.807378	7.45515094392441e-10	0.484626	0.123998	0.0166556	0.079201	0.0809538	0.245717	0.900509	0.569874	0.576047	1.2671978805723e-10	2.38560017851057e-10	0.723243	0.984155	0.878021	0.870826	1.21723541565961e-09	2.23378925805989e-09	0.477723	0.4689	0.0829912	0.0937064	0.490986	0.510385	1.91876570871956e-10	0.99979	0.865902	1.8187626121011e-09	0.471956	0.41201	0.104946	0.139703	0.453633	8.52306302013141e-11	0.43683	0.835727	8.29036228129286e-10	0.483171	0.0697492	0.0876306	0.560624	0.535864	2.04650656614854e-10	0.99987	0.859624	1.94694172909403e-09	0.471053	0.00920143	13.3647	32.0583	0.0775907	0.125702	0.108646	0.973281	0.143115	0.177568	0.58891	0.378779	0.441202	2.40208127191733e-10	8.67481073965736e-11	1.01318706343967e-10	0.997838	0.999765	0.496144	0.868523	0.821181	0.848978	2.23114745283536e-09	8.69822227707523e-10	9.74589461022925e-10	0.468803	0.48293	0.480804	0.135834	0.101722	0.545157	0.486905	2.02001706138019e-10	0.999172	0.872609	1.91560961618397e-09	0.471236	0.273743	0.0888914	0.272394	0.525376	1.35623763164615e-10	0.696686	0.86582	1.29677758106755e-09	0.476784	0.0166556	0.0809538	0.900509	0.576047	2.38560017851057e-10	0.984155	0.870826	2.23378925805989e-09	0.4689	13.3647	0.125702	0.143115	0.378779	8.67481073965736e-11	0.999765	0.821181	8.69822227707523e-10	0.48293	32.0583	0.108646	0.177568	0.441202	1.01318706343967e-10	0.496144	0.848978	9.74589461022925e-10	0.480804	0.437651	0.120321	0.0714447	0.389995	5.12403170920123e-11	0.334793	0.806715	5.12058615473779e-10	0.49007	0.00501855	0.109276	0.000212479	0.395661	1.8464297662974e-13	0.000639495	0.752342	1.58944218939113e-12	0.555614
ENSG00000254245	PCDHGA3	protocadherin gamma subfamily A, 3 [Source:HGNC Symbol;Acc:HGNC:8701]	protein_coding	56112	0.000273064	-0.0341301	0.920826	0.817686	2.36591221077592e-05	0.990871	0.956589	8.70163858182848e-05	0.270915	1.09821820734544e-05	-0.0326681	0.999041	0.825524	2.37632110582902e-05	0.9999	0.961102	9.03210393275092e-05	0.270825	-0.662212	-0.136449	0.669655	0.493165	2.98927324887389e-05	0.870994	0.761016	0.000115927	0.30002	-0.00299156	-0.0498658	0.0398353	0.7287	3.57252233142207e-06	0.0677745	0.918532	8.34042859375759e-06	0.308106	0.00510402	-0.0263275	0.552518	0.858208	2.03118893954424e-05	0.9594	0.968611	7.61595189694674e-05	0.274014	0.0118592	-0.0336228	0.976446	0.823748	2.37540217073448e-05	0.999981	0.95823	9.09005289025226e-05	0.270833	0.00401357	0.0111368	0.167421	0.940392	1.01498497330357e-05	0.582005	0.995721	3.88194436664596e-05	0.287886	0.261609	-0.0318503	0.103288	0.826023	7.25455342428094e-06	0.999744	0.960447	3.05419341452022e-05	0.294473	-0.0494034	-0.0352165	0.789063	0.811372	2.30191420350364e-05	0.969565	0.956766	8.65130544040764e-05	0.271473	0.201765	-0.0762019	0.176747	0.630141	8.36684165576647e-06	0.82651	0.920697	3.46291043345688e-05	0.294657	0.00523684	-0.0320588	0.967395	0.828525	2.37455875544616e-05	0.999906	0.962354	8.98488744718406e-05	0.270841	-0.0916893	-0.0564624	0.50296	0.70878	1.94631872297883e-05	0.988904	0.940625	7.45354451505568e-05	0.274878	-0.132065	-0.0682695	0.353892	0.652321	1.62066168492909e-05	0.996984	0.935764	6.29145143531908e-05	0.278569	-0.156635	-0.064875	0.272505	0.663646	1.38950508525915e-05	0.987465	0.933465	5.4847358762857e-05	0.281651	-0.141383	-0.0515653	0.538067	0.731307	2.00753849451771e-05	0.795271	0.945756	7.31119305390083e-05	0.274251	0.0160672	-0.0290447	0.90789	0.84819	2.81297283740526e-05	0.965131	0.972518	0.0001002	0.270151	0.032252	-0.177985	-0.0320936	-0.0792204	0.775811	0.203544	0.828592	0.600636	2.72968395771715e-05	1.37714214770805e-05	0.940265	0.804005	0.959281	0.880497	0.000100627	5.47436368460332e-05	0.270772	0.284722	-0.0193826	-0.0367619	0.879101	0.807128	2.80082636468227e-05	0.99979	0.9637	0.000105169	0.27024	-0.0962877	-0.0393912	0.745387	0.79231	2.70033659028432e-05	0.89185	0.956253	9.59590154644318e-05	0.270995	0.0165136	-0.0301584	0.896302	0.840253	2.80848176887138e-05	0.99987	0.961917	0.000105781	0.270184	0.21312	-9.43098	-14.1349	-0.00998315	-0.0674132	-0.046895	0.461812	0.329639	0.575276	0.947275	0.656718	0.754797	2.22459100063309e-05	1.85431598850159e-05	2.46148375959908e-05	0.913834	0.999765	0.803409	0.984564	0.929326	0.953396	8.38797396867925e-05	7.19658616988696e-05	8.84060609394416e-05	0.274983	0.278701	0.272904	0.244339	0.0124098	0.30165	0.935605	1.76040291441478e-05	0.999172	0.992211	6.88605810064183e-05	0.279758	0.155485	-0.0257908	0.556018	0.862058	2.42595594797772e-05	0.843064	0.971554	8.94144188726738e-05	0.273204	-0.177985	-0.0792204	0.203544	0.600636	1.37714214770805e-05	0.804005	0.880497	5.47436368460332e-05	0.284722	-9.43098	-0.0674132	0.329639	0.656718	1.85431598850159e-05	0.999765	0.929326	7.19658616988696e-05	0.278701	-14.1349	-0.046895	0.575276	0.754797	2.46148375959908e-05	0.803409	0.953396	8.84060609394416e-05	0.272904	-0.00205341	-0.0329734	0.993674	0.826613	2.82965480500386e-05	0.997462	0.965163	9.98199353559008e-05	0.270028	-0.00310271	-0.0527739	0.0350385	0.713333	3.23636573382155e-06	0.0603437	0.912263	7.49258100121188e-06	0.309981
ENSG00000127252	PLAAT1	phospholipase A and acyltransferase 1 [Source:HGNC Symbol;Acc:HGNC:14922]	protein_coding	57110	0.00105822	-0.315274	0.711334	0.0432676	0.0145121	0.963555	0.326168	0.0256358	0.119005	0.0160823	-0.337938	0.0879834	0.0280181	0.00484213	0.9999	0.284659	0.0102938	0.148845	3.54523	-0.61678	0.0261245	0.00291035	0.00381356	0.380005	0.0721181	0.00815299	0.176578	0.00130239	-0.302038	0.39525	0.0509744	0.0115541	0.479285	0.327166	0.0151487	0.125392	0.00583666	-0.302305	0.514088	0.0514088	0.0129732	0.957392	0.36618	0.0235389	0.122159	-0.0300014	-0.307069	0.942814	0.0534468	0.0152711	0.999981	0.361326	0.0280297	0.117561	0.005452	-0.250055	0.0705097	0.106723	0.00418575	0.413581	0.667155	0.00835864	0.152645	-0.00529551	-0.309549	0.974942	0.0462014	0.0152956	0.999744	0.352091	0.0276563	0.117515	0.0945615	-0.304618	0.622694	0.0498366	0.0139326	0.938978	0.365247	0.024979	0.120155	0.087427	-0.29533	0.581378	0.0828636	0.0187995	0.948603	0.521005	0.0329272	0.112901	0.0969073	-0.298617	0.466848	0.0546102	0.0124598	0.999906	0.387118	0.023378	0.123289	0.348867	-0.218925	0.0127178	0.151891	0.00124817	0.988904	0.61162	0.00309856	0.182999	0.445793	-0.189293	0.00202494	0.207441	0.000305441	0.996984	0.709482	0.000884113	0.215993	0.293267	-0.249196	0.046595	0.105305	0.00316247	0.987465	0.548792	0.00699684	0.159864	0.542632	-0.236931	0.0211991	0.120826	0.00181385	0.337701	0.54902	0.00411821	0.173839	0.238658	-0.264454	0.0838424	0.0796007	0.00421222	0.374681	0.470352	0.00855937	0.154193	0.111124	0.110639	-0.317439	-0.290888	0.326796	0.432312	0.0343234	0.0595544	0.00947726	0.0108541	0.763797	0.868041	0.299731	0.388551	0.0178722	0.0202611	0.132348	0.128575	0.164111	-0.28595	0.196994	0.0586141	0.00717264	0.99979	0.409304	0.014448	0.139986	0.62138	-0.277024	0.0342336	0.0605906	0.00228633	0.294728	0.403195	0.00501204	0.16994	-0.0125282	-0.321744	0.921503	0.0345738	0.0137547	0.99987	0.303392	0.0254972	0.121898	-0.440164	14.8835	25.6834	-0.366823	-0.265089	-0.294095	0.127727	0.123541	0.309195	0.016193	0.0815486	0.0525767	0.00551792	0.00540392	0.00920983	0.855786	0.999765	0.615274	0.193721	0.499029	0.408369	0.0112478	0.0112087	0.016962	0.147047	0.147603	0.13314	0.355993	-0.253941	0.132211	0.0997455	0.00563797	0.999172	0.545889	0.0116941	0.146472	0.790015	-0.284311	0.00216457	0.0459587	0.000286728	0.607038	0.35904	0.000820474	0.219761	0.110639	-0.290888	0.432312	0.0595544	0.0108541	0.868041	0.388551	0.0202611	0.128575	14.8835	-0.265089	0.123541	0.0815486	0.00540392	0.999765	0.499029	0.0112087	0.147603	25.6834	-0.294095	0.309195	0.0525767	0.00920983	0.615274	0.408369	0.016962	0.13314	0.673414	-0.252501	0.00808268	0.0834607	0.000794292	0.238905	0.466351	0.00197188	0.195958	0.00181554	-0.297757	0.240639	0.0534358	0.0089348	0.315902	0.334843	0.0119112	0.13247
ENSG00000250616	YPEL3-DT	YPEL3 divergent transcript [Source:HGNC Symbol;Acc:HGNC:55547]	lncRNA	101928595	-0.00225836	-0.0898868	0.218303	0.362151	6.78026116293371e-12	0.824769	0.758688	7.79392893679551e-11	0.512252	-0.00143626	-0.0996015	0.814666	0.317673	1.36385372057831e-11	0.9999	0.742905	1.52397102633471e-10	0.503322	-0.166798	-0.0418123	0.871765	0.752242	1.51179499838038e-11	0.95634	0.898923	1.93446535893617e-10	0.552334	0.000734765	-0.0979096	0.456859	0.322353	1.07448890108393e-11	0.539712	0.698633	6.9042050883114e-11	0.506389	0.00489852	-0.0960716	0.394914	0.331415	9.90472114400941e-12	0.935772	0.749665	1.11152981727217e-10	0.507431	0.200972	-0.118645	0.454992	0.241689	1.07212343041009e-11	0.999981	0.658881	1.21561853368459e-10	0.506417	-0.00130986	-0.116428	0.503773	0.250121	1.13070124435082e-11	0.832896	0.820697	1.24736850954206e-10	0.505735	-0.00298383	-0.102147	0.978085	0.302838	1.39965271252691e-11	0.999744	0.72539	1.56565453423843e-10	0.502988	0.0215714	-0.101017	0.861787	0.309112	1.38001401724316e-11	0.979496	0.731873	1.52889092879453e-10	0.50317	0.0396209	-0.0868914	0.698232	0.425285	2.43068474730161e-11	0.969989	0.843048	2.64363966818386e-10	0.499997	0.0138389	-0.100579	0.872074	0.312491	1.38290820690541e-11	0.999906	0.741659	1.55025798237467e-10	0.503143	0.0456796	-0.0902743	0.6191	0.374955	1.24410686458647e-11	0.988904	0.811485	1.3886742180572e-10	0.504506	0.112384	-0.0718259	0.238841	0.478803	7.20910878195536e-12	0.996984	0.881736	8.30984583475696e-11	0.511475	0.105121	-0.0805106	0.272322	0.421775	7.86701880270381e-12	0.987465	0.84542	9.00336596309436e-11	0.510367	0.205533	-0.0746388	0.180199	0.455411	5.92788752115388e-12	0.531501	0.850973	6.75811658987001e-11	0.513948	0.0733442	-0.0886769	0.425426	0.377952	1.40998757599143e-11	0.709435	0.804602	1.54238704027748e-10	0.507113	0.0965461	-0.091395	-0.103655	-0.129528	0.196913	0.326402	0.289073	0.201118	8.61381017476547e-12	1.20534336725066e-11	0.701128	0.836756	0.712191	0.624548	9.9070721114522e-11	1.36741407301076e-10	0.513456	0.509141	0.0390465	-0.0976295	0.644222	0.329584	1.72521886170261e-11	0.99979	0.768405	1.92362827634429e-10	0.504489	0.102093	-0.0986525	0.603869	0.321487	1.67970019526166e-11	0.816349	0.753407	1.81452971249294e-10	0.504838	0.00762835	-0.104469	0.927747	0.294588	1.9028479191053e-11	0.99987	0.716948	2.13082097981189e-10	0.50321	-0.00663587	4.75741	15.4411	-0.106384	-0.0881982	-0.0902427	0.972517	0.459468	0.355777	0.291834	0.383185	0.364811	1.9092566363235e-11	1.47065178642502e-11	1.27069858177015e-11	0.997791	0.999765	0.651323	0.682357	0.823042	0.803288	2.10625628713397e-10	1.66024856583609e-10	1.39810442582283e-10	0.503166	0.506566	0.508459	0.177975	-0.0727671	0.256814	0.475592	1.03286616618084e-11	0.999172	0.868152	1.18531789594918e-10	0.51113	0.0184491	-0.104847	0.916289	0.290047	1.90028048892399e-11	0.974459	0.725762	2.07326879142908e-10	0.503227	-0.091395	-0.129528	0.326402	0.201118	1.20534336725066e-11	0.836756	0.624548	1.36741407301076e-10	0.509141	4.75741	-0.0881982	0.459468	0.383185	1.47065178642502e-11	0.999765	0.823042	1.66024856583609e-10	0.506566	15.4411	-0.0902427	0.355777	0.364811	1.27069858177015e-11	0.651323	0.803288	1.39810442582283e-10	0.508459	0.107195	-0.0949676	0.532547	0.342118	1.58580113226439e-11	0.769242	0.774064	1.71309337268395e-10	0.505587	0.000660815	-0.0978521	0.50864	0.323223	1.13618484492401e-11	0.589273	0.697237	6.99599345471707e-11	0.505673
ENSG00000129167	TPH1	tryptophan hydroxylase 1 [Source:HGNC Symbol;Acc:HGNC:12008]	protein_coding	7166	-0.00213677	0.38318	0.368445	0.00348197	0.00110669	0.897747	0.106382	0.0027016	0.185909	0.0190774	0.337894	0.0141161	0.0075711	0.000118722	0.9999	0.164088	0.000383977	0.23697	0.949858	0.194104	0.4836	0.26523	0.0105679	0.769749	0.584209	0.019644	0.145968	-0.00116059	0.364909	0.362705	0.00513475	0.00109763	0.446007	0.116643	0.0016968	0.186107	0.00452952	0.377198	0.543131	0.00400658	0.00132996	0.957392	0.125427	0.00321458	0.181456	0.197256	0.355387	0.57068	0.00777206	0.00135701	0.999981	0.152122	0.00339431	0.180966	0.000161089	0.373346	0.949337	0.00528632	0.00154903	0.988303	0.267609	0.00346474	0.177729	-0.218693	0.370921	0.116411	0.0040472	0.000549866	0.999744	0.122955	0.00149661	0.202485	0.130556	0.378374	0.413914	0.00382084	0.00117423	0.892904	0.124423	0.00289023	0.184478	0.253075	0.344587	0.0486062	0.0123251	0.00122553	0.695529	0.258547	0.00303878	0.185461	-0.292453	0.338645	0.00708791	0.00695593	6.94160814741052e-05	0.999906	0.16809	0.000235915	0.24851	-0.0157539	0.367497	0.894525	0.00627078	0.00154032	0.996025	0.181807	0.00372434	0.177867	0.0292232	0.379471	0.8134	0.00501309	0.00151606	0.996984	0.197341	0.00365887	0.178257	-0.0827401	0.354566	0.504742	0.00758025	0.00128883	0.987465	0.205894	0.00317493	0.18222	0.346376	0.417932	0.0793127	0.00155128	0.000423245	0.419847	0.0922929	0.00113378	0.208544	-0.0037264	0.369741	0.975296	0.00603121	0.00169731	0.992529	0.166137	0.0038726	0.17742	-0.00295378	0.018601	0.370543	0.375459	0.975994	0.878722	0.00491654	0.00562141	0.00169735	0.00168164	0.995319	0.979396	0.128833	0.147304	0.00399491	0.00397097	0.17742	0.177651	-0.0310307	0.364211	0.778644	0.00637572	0.00164314	0.99979	0.161658	0.00399185	0.178227	0.161321	0.381701	0.529717	0.00404859	0.00144059	0.770242	0.128603	0.00333986	0.181486	-0.15925	0.345436	0.144237	0.00825316	0.000694034	0.99987	0.16218	0.00187631	0.199178	-0.234862	-1.63513	6.89262	0.345495	0.364598	0.377493	0.348831	0.845788	0.752688	0.0095653	0.00699467	0.00471335	0.00117733	0.00167151	0.00162934	0.890663	0.999765	0.898973	0.153215	0.197096	0.159184	0.00290197	0.00402236	0.00373966	0.186442	0.177801	0.178437	-0.180297	0.337268	0.379522	0.0131117	0.00123048	0.999172	0.266297	0.00308823	0.185362	0.311529	0.384585	0.171339	0.0033059	0.000775055	0.64338	0.117778	0.0019901	0.196545	0.018601	0.375459	0.878722	0.00562141	0.00168164	0.979396	0.147304	0.00397097	0.177651	-1.63513	0.364598	0.845788	0.00699467	0.00167151	0.999765	0.197096	0.00402236	0.177801	6.89262	0.377493	0.752688	0.00471335	0.00162934	0.898973	0.159184	0.00373966	0.178437	0.312582	0.401826	0.161095	0.00244648	0.000745257	0.450684	0.106442	0.00186435	0.197481	-0.000836286	0.366164	0.51746	0.00511816	0.00130291	0.597562	0.11832	0.00198436	0.181956
ENSG00000178301	AQP11	aquaporin 11 [Source:HGNC Symbol;Acc:HGNC:19940]	protein_coding	282679	0.000917726	0.0571929	0.659567	0.610486	1.62648721192474e-05	0.954842	0.888428	6.1967941643117e-05	0.278497	0.010427	0.043755	0.129729	0.693137	6.34133505660446e-06	0.9999	0.925161	2.72937147678346e-05	0.297089	-1.88292	0.229378	0.109	0.127267	2.59400226761001e-05	0.485317	0.420907	0.000101909	0.303217	-0.00185252	0.0515098	0.0948905	0.639868	5.07681703347396e-06	0.144309	0.883931	1.1533964954229e-05	0.301386	0.00776178	0.0717842	0.232287	0.518579	9.37009729275613e-06	0.912614	0.855499	3.79879665380132e-05	0.289461	-0.311117	0.0877253	0.305746	0.441538	1.10990869146183e-05	0.999981	0.810419	4.56378660761953e-05	0.286118	-0.00318262	0.0274511	0.14885	0.807886	6.97516048653037e-06	0.560435	0.979057	2.77432974732844e-05	0.295238	0.0705764	0.0623869	0.565228	0.576259	1.53023520405425e-05	0.999744	0.880634	6.02765498969193e-05	0.279721	-0.0389395	0.0601476	0.781076	0.591368	1.71348005277468e-05	0.96878	0.887018	6.64256865623812e-05	0.277449	0.171499	0.129902	0.134121	0.284924	6.2374290362806e-06	0.788881	0.758005	2.65716520329349e-05	0.300427	0.0766577	0.0708066	0.429455	0.52723	1.34215998979773e-05	0.999906	0.861972	5.37248181895604e-05	0.282343	-0.0209528	0.0567296	0.840317	0.62189	1.74170453175766e-05	0.991896	0.914734	6.74444527968542e-05	0.27712	0.0633296	0.0792528	0.558563	0.492368	1.52242207636591e-05	0.996984	0.88654	5.94621995886411e-05	0.279823	0.00751486	0.0637176	0.944888	0.576469	1.76974053396851e-05	0.997713	0.906242	6.84536559764804e-05	0.276798	-0.0450471	0.0561443	0.796164	0.622988	1.72153043110067e-05	0.924219	0.916099	6.37447270857458e-05	0.277355	-0.0493295	0.0508537	0.639441	0.658419	1.96547830700389e-05	0.839647	0.922113	7.27010708900206e-05	0.277515	0.0575543	-0.0264728	0.0634901	0.0553769	0.502494	0.804103	0.571849	0.632891	1.77382136122727e-05	2.10870464322737e-05	0.84566	0.965241	0.878205	0.894818	6.83067318928271e-05	8.03400637373899e-05	0.279604	0.276078	-0.0112972	0.0599583	0.906983	0.599997	2.15411923497909e-05	0.99979	0.902702	8.31051451937233e-05	0.275642	-0.0548353	0.0585143	0.807464	0.606518	2.11070991413385e-05	0.921361	0.898681	7.72478988099715e-05	0.276059	0.0771752	0.0744833	0.421175	0.510593	1.6243051744393e-05	0.99987	0.848182	6.46057990047488e-05	0.28139	0.361084	2.32865	9.40539	0.10089	0.0708403	0.0716859	0.0980136	0.751704	0.623243	0.373012	0.540584	0.529765	6.36230892456146e-06	2.07279505236775e-05	1.94642867350983e-05	0.855786	0.999765	0.832779	0.746669	0.895943	0.885467	2.72206867128163e-05	7.9598696676935e-05	7.1753003155644e-05	0.30004	0.276429	0.277714	-0.027951	0.0571179	0.876648	0.626569	2.1441328531534e-05	0.999172	0.921938	8.23990176259875e-05	0.275737	-0.176292	0.0543747	0.378314	0.628523	1.53330173388818e-05	0.756857	0.908192	5.93965292781187e-05	0.282556	-0.0264728	0.0553769	0.804103	0.632891	2.10870464322737e-05	0.965241	0.894818	8.03400637373899e-05	0.276078	2.32865	0.0708403	0.751704	0.540584	2.07279505236775e-05	0.999765	0.895943	7.9598696676935e-05	0.276429	9.40539	0.0716859	0.623243	0.529765	1.94642867350983e-05	0.832779	0.885467	7.1753003155644e-05	0.277714	-0.112707	0.0510285	0.565888	0.654519	1.87134863260247e-05	0.790515	0.920913	6.89486092614257e-05	0.278515	-0.00221049	0.0478335	0.0481559	0.661872	3.06713435589818e-06	0.0796069	0.890457	7.12775577000084e-06	0.310997
ENSG00000225361	PPP1R26-AS1	PPP1R26 antisense RNA 1 [Source:HGNC Symbol;Acc:HGNC:48717]	lncRNA	100506599	0.00230632	0.0578437	0.492792	0.749264	0.109114	0.927414	0.937395	0.14549	0.0562638	0.00530736	0.0609813	0.635249	0.736773	0.118442	0.9999	0.937532	0.161488	0.0533823	-0.448391	0.0833538	0.823885	0.746855	0.265858	0.937851	0.896657	0.311543	0.0260814	-0.00699807	0.0300801	4.63728760781294e-05	0.853717	0.00018268	0.000170858	0.961772	0.000319426	0.227511	0.020554	0.095811	0.0484912	0.587961	0.0323961	0.788262	0.886424	0.0520248	0.0955439	0.408194	0.036828	0.406031	0.841562	0.101313	0.999981	0.96287	0.142168	0.058839	-0.00110249	0.058328	0.758345	0.752113	0.123677	0.934296	0.972982	0.161138	0.0518482	-0.0103829	0.0703237	0.958274	0.697012	0.127488	0.999744	0.927451	0.17069	0.050765	-0.0428445	0.0681286	0.849884	0.706548	0.126105	0.978101	0.928527	0.166038	0.0511551	0.145537	0.0730602	0.434646	0.712225	0.107607	0.914969	0.944042	0.14748	0.0574289	-0.0641896	0.0631248	0.682559	0.727672	0.120736	0.999906	0.939203	0.164422	0.052703	0.016235	0.074572	0.923018	0.688178	0.127211	0.996879	0.934677	0.169925	0.0508429	0.075194	0.0906369	0.667381	0.627027	0.12004	0.996984	0.929727	0.161591	0.052908	0.0512289	0.0808953	0.770452	0.660408	0.124066	0.991482	0.933053	0.166076	0.0517362	-0.34336	0.0244151	0.220859	0.893707	0.0767521	0.570191	0.984095	0.106121	0.0682426	-0.224719	0.0137381	0.182088	0.940146	0.0753943	0.493563	0.988712	0.103371	0.0696524	-0.125338	0.201024	0.0631955	0.118283	0.362998	0.239284	0.725472	0.52235	0.104577	0.0864773	0.778004	0.805579	0.935551	0.844971	0.140357	0.119878	0.0584332	0.0650105	-0.0558876	0.0543025	0.719016	0.767317	0.131946	0.99979	0.955168	0.176126	0.0501295	-0.593973	0.0249631	0.0976645	0.889336	0.05362	0.383542	0.978258	0.0771093	0.0808508	-0.11329	0.0479123	0.462689	0.792214	0.115197	0.99987	0.950949	0.15785	0.0550148	-0.0180586	4.5391	-40.5653	0.0638869	0.082492	0.0252761	0.95929	0.701147	0.185319	0.729549	0.657237	0.889188	0.137541	0.131175	0.0760824	0.995666	0.999765	0.504284	0.920851	0.929355	0.981519	0.180355	0.175389	0.105167	0.0486129	0.0503427	0.0693475	0.0687082	0.0785217	0.812331	0.677162	0.135145	0.999172	0.936489	0.179715	0.0492561	-0.116471	0.0605908	0.717794	0.738232	0.131895	0.910869	0.943023	0.171459	0.0501436	0.201024	0.118283	0.239284	0.52235	0.0864773	0.805579	0.844971	0.119878	0.0650105	4.5391	0.082492	0.701147	0.657237	0.131175	0.999765	0.929355	0.175389	0.0503427	-40.5653	0.0252761	0.185319	0.889188	0.0760824	0.504284	0.981519	0.105167	0.0693475	-0.428558	0.0230118	0.172318	0.899062	0.0732614	0.464051	0.980726	0.100606	0.0706133	-0.00688816	0.0256767	7.82090647213749e-05	0.875758	0.000280055	0.000264976	0.969349	0.00047469	0.217956
ENSG00000126249	PDCD2L	programmed cell death 2 like [Source:HGNC Symbol;Acc:HGNC:28194]	protein_coding	84306	0.0047799	-0.00941775	0.0344031	0.937484	4.23025078203026e-12	0.54752	0.987525	5.00082941880236e-11	0.518181	0.00701004	0.00413157	0.356186	0.973185	2.39450108606205e-11	0.9999	0.995635	2.59749685070944e-10	0.496	1.82926	-0.0603906	0.156441	0.713191	9.79232834194063e-10	0.527389	0.880679	9.320182227009e-09	0.492366	-1.74308e-05	0.0164126	0.988691	0.893882	3.59414916228387e-11	0.99171	0.973519	2.11063695936998e-10	0.490643	-0.00584628	0.00927249	0.414127	0.939733	2.61481281638156e-11	0.941875	0.986592	2.7602128593422e-10	0.494844	0.335878	-0.0110747	0.314469	0.929451	2.21783706549287e-11	0.999981	0.984572	2.43056543625777e-10	0.497004	-0.000131552	0.0150778	0.956982	0.904508	3.58950891654282e-11	0.990497	0.994222	3.68079460411976e-10	0.49066	0.113384	0.016859	0.400016	0.890357	2.56369837036196e-11	0.999744	0.97581	2.75660507978041e-10	0.495104	0.0307569	0.0181115	0.841715	0.883	3.52676947895252e-11	0.977585	0.973922	3.69476162029638e-10	0.490894	-0.201561	-0.00554141	0.109506	0.966774	1.3660479042686e-11	0.761128	0.995087	1.52970897180907e-10	0.507523	0.0188479	0.0186361	0.859959	0.879961	3.54152534557084e-11	0.999906	0.973177	3.73656066632591e-10	0.490839	0.076105	0.0362791	0.504968	0.773488	2.90767954940571e-11	0.988904	0.956057	3.0960686133539e-10	0.493447	0.11456	0.0474124	0.334775	0.707333	2.30581790301099e-11	0.996984	0.94927	2.47676031440613e-10	0.496495	0.0946326	0.0359827	0.427457	0.773113	2.66165520566848e-11	0.987465	0.961626	2.84137497224927e-10	0.494611	0.274962	0.0533019	0.148864	0.667141	1.32880461089572e-11	0.499843	0.92912	1.43323528949178e-10	0.503658	0.0210792	0.0200237	0.855416	0.874112	4.65530219996516e-11	0.943162	0.977116	4.72248744868235e-10	0.491359	0.0514126	0.0109709	0.0162141	0.0180018	0.585558	0.925425	0.895391	0.887504	4.10437184956324e-11	4.70986429392548e-11	0.87586	0.987673	0.977792	0.973298	4.27833470450965e-10	4.8923333249832e-10	0.493046	0.491202	0.0947281	0.0346563	0.371048	0.781323	3.22897426577231e-11	0.99979	0.959228	3.46120755145073e-10	0.496242	0.167715	0.0266743	0.496702	0.83014	3.79438078985458e-11	0.748977	0.965463	3.91014793034742e-10	0.494095	-0.064678	0.00491636	0.53959	0.968463	3.95266115035199e-11	0.99987	0.993631	4.20445132383555e-10	0.493549	-0.208039	7.00509	3.29892	-0.00710342	0.0408718	0.0184355	0.38826	0.38506	0.875386	0.954902	0.746587	0.883018	3.31606521957647e-11	3.30011866540664e-11	4.67444863866475e-11	0.898853	0.999765	0.951114	0.987742	0.953131	0.979444	3.53634305271697e-10	3.55210910255823e-10	4.74653872015904e-10	0.495888	0.495952	0.491304	-0.105858	-0.00443455	0.592076	0.972489	4.12442861272422e-11	0.999172	0.996707	4.36929031142261e-10	0.492981	0.222439	0.0251207	0.310965	0.838347	2.89821522520567e-11	0.722147	0.967365	3.08126039732393e-10	0.497675	0.0109709	0.0180018	0.925425	0.887504	4.70986429392548e-11	0.987673	0.973298	4.8923333249832e-10	0.491202	7.00509	0.0408718	0.38506	0.746587	3.30011866540664e-11	0.999765	0.953131	3.55210910255823e-10	0.495952	3.29892	0.0184355	0.875386	0.883018	4.67444863866475e-11	0.951114	0.979444	4.74653872015904e-10	0.491304	0.235585	0.0386696	0.273111	0.756073	2.66657144430548e-11	0.565633	0.951309	2.78797414423215e-10	0.498776	0.000162894	0.0175695	0.895856	0.886496	3.56523855710953e-11	0.92068	0.97201	2.00862045543517e-10	0.49075
ENSG00000131470	PSMC3IP	PSMC3 interacting protein [Source:HGNC Symbol;Acc:HGNC:17928]	protein_coding	29893	-0.00659218	-0.0290253	0.00258025	0.800022	1.5273489522115e-06	0.204124	0.952989	7.28649156505946e-06	0.324014	-0.00469684	-0.0564917	0.52949	0.640853	7.45615881692291e-05	0.9999	0.909072	0.000252249	0.246987	2.25472	-0.213082	0.0515664	0.148575	2.14690816489213e-05	0.414314	0.4526	8.61662254605434e-05	0.30745	0.00166831	-0.055186	0.164478	0.644018	3.78900086822517e-05	0.230028	0.886171	7.40920602108015e-05	0.26123	-0.00882145	-0.0757126	0.208136	0.52763	4.4190716410736e-05	0.905144	0.858646	0.000152984	0.258027	-0.0536414	-0.0603816	0.870417	0.625315	8.76346780409832e-05	0.999981	0.89235	0.000293895	0.24353	0.00107393	-0.0530716	0.653575	0.666892	8.11772443608597e-05	0.89386	0.965805	0.000250701	0.245171	-0.108527	-0.0651187	0.411983	0.587978	6.60060596780851e-05	0.999744	0.885622	0.000224583	0.249581	0.338164	-0.0472115	0.0230787	0.686799	8.98615301599538e-06	0.749893	0.92298	3.6855095535344e-05	0.290284	-0.0870445	-0.0787827	0.48481	0.552487	0.000105656	0.926497	0.892793	0.000342037	0.242035	0.108321	-0.0525858	0.300149	0.662373	5.53492688061948e-05	0.999906	0.91957	0.000192704	0.253304	0.22767	-0.00565664	0.0398441	0.962667	1.36774548231356e-05	0.988904	0.993465	5.41528306470331e-05	0.281966	0.165352	-0.0201885	0.15478	0.86973	3.63804449154644e-05	0.996984	0.982561	0.00012999	0.262073	0.0989346	-0.0444326	0.397969	0.716788	6.48170229533387e-05	0.987465	0.946724	0.000220105	0.249966	0.188718	-0.0395377	0.3145	0.746798	5.68765735642127e-05	0.645888	0.948077	0.000187986	0.25273	0.247722	-0.00940718	0.0265854	0.937601	1.54496768016528e-05	0.281797	0.988212	5.83916395159288e-05	0.282403	0.111052	-0.0416552	-0.0644943	-0.077689	0.227974	0.716905	0.591383	0.533686	7.16459256825137e-05	0.000127717	0.71335	0.946133	0.885011	0.850398	0.00023843	0.000403658	0.250446	0.237878	0.109769	-0.0442008	0.289966	0.717543	8.29356067357918e-05	0.99979	0.939405	0.000278226	0.247293	0.557191	-0.0284929	0.0193181	0.809421	1.2055016955152e-05	0.279826	0.960018	4.66722520969282e-05	0.287395	-0.0262103	-0.07096	0.800053	0.561759	0.000131517	0.99987	0.873547	0.000424174	0.237232	-0.447054	4.48101	14.9159	-0.114613	-0.0503565	-0.0519103	0.0563793	0.571463	0.468891	0.344632	0.685582	0.6718	2.72770584650239e-05	0.000117631	0.000107596	0.855786	0.999765	0.735545	0.72699	0.937202	0.932532	0.00010027	0.000378858	0.000332587	0.270787	0.239685	0.241637	0.146453	-0.0397385	0.44922	0.752271	0.000105363	0.999172	0.953359	0.000345007	0.242095	0.498145	-0.0444627	0.018938	0.704938	1.18689692847845e-05	0.607038	0.933978	4.70731557261201e-05	0.287706	-0.0416552	-0.077689	0.716905	0.533686	0.000127717	0.946133	0.850398	0.000403658	0.237878	4.48101	-0.0503565	0.571463	0.685582	0.000117631	0.999765	0.937202	0.000378858	0.239685	14.9159	-0.0519103	0.468891	0.6718	0.000107596	0.735545	0.932532	0.000332587	0.241637	0.457821	-0.0210888	0.0280325	0.859667	1.60936766164913e-05	0.269383	0.973826	6.01590074888104e-05	0.281577	0.00159921	-0.0544145	0.188194	0.649222	4.14071002797847e-05	0.256489	0.885714	8.01335809153753e-05	0.259384
ENSG00000176723	ZNF843	zinc finger protein 843 [Source:HGNC Symbol;Acc:HGNC:28710]	protein_coding	283933	-0.00170742	0.211545	0.6297	0.269061	0.047025	0.949095	0.683361	0.0705918	0.0840608	-0.00353779	0.20853	0.76392	0.276727	0.0495076	0.9999	0.709849	0.0763286	0.0824407	-2.8881	0.417647	0.151703	0.106412	0.0371601	0.523092	0.391835	0.0576831	0.104659	-0.00861971	0.152674	1.11780310577094e-06	0.353877	2.38104728304936e-06	6.18373076805905e-06	0.723109	5.73115106098159e-06	0.315761	0.00376813	0.206949	0.734066	0.278685	0.049059	0.980129	0.707111	0.0742167	0.082728	0.268211	0.180252	0.604379	0.355008	0.0464158	0.999981	0.757249	0.0726657	0.08447	-0.00340779	0.165105	0.3651	0.394344	0.0379446	0.75728	0.891616	0.0576259	0.0907244	0.0102172	0.202313	0.960981	0.288605	0.0510999	0.999744	0.715706	0.0781811	0.0814393	0.296622	0.217699	0.210912	0.25019	0.0287861	0.842217	0.67903	0.0467434	0.099099	0.210235	0.186966	0.281169	0.367558	0.0477231	0.871406	0.813035	0.0733546	0.0845795	-0.114761	0.189355	0.486751	0.321253	0.0429211	0.999906	0.747688	0.0677144	0.0869148	-0.168464	0.158528	0.339321	0.41564	0.0366715	0.988904	0.833055	0.0583189	0.0917711	-0.187772	0.151636	0.306554	0.437896	0.0349218	0.996984	0.865117	0.0559513	0.0932644	-0.314614	0.137553	0.0858004	0.47035	0.0170148	0.987465	0.867178	0.0301928	0.11448	-0.625749	0.118559	0.0323236	0.53018	0.00901476	0.350944	0.88442	0.0167555	0.132227	-0.343648	0.123905	0.0521487	0.517179	0.0135687	0.329167	0.874318	0.0236125	0.122285	-0.219237	0.176201	0.198961	0.249533	0.130598	0.329967	0.29282	0.204763	0.0239815	0.0394536	0.685225	0.838645	0.715829	0.629428	0.0398275	0.0612135	0.10573	0.0905711	-0.271244	0.14766	0.0958812	0.439847	0.0199293	0.99979	0.829538	0.0349472	0.111195	-0.905706	0.141251	0.0158849	0.448552	0.00605317	0.276861	0.83406	0.0117418	0.144568	-0.0605338	0.19398	0.710886	0.315766	0.0529768	0.99987	0.731	0.081202	0.0812392	0.216233	-9.47856	-46.9261	0.226665	0.168727	0.156648	0.562823	0.447884	0.146857	0.24685	0.390219	0.414042	0.0493397	0.0452114	0.025674	0.937633	0.999765	0.463799	0.637354	0.826727	0.835864	0.0748987	0.0703408	0.0411536	0.0835182	0.086294	0.103694	-0.451104	0.120138	0.137756	0.541696	0.0247406	0.999172	0.893851	0.0419659	0.104801	-0.618071	0.17581	0.0669079	0.350475	0.0159254	0.607038	0.771393	0.0279404	0.117706	0.176201	0.249533	0.329967	0.204763	0.0394536	0.838645	0.629428	0.0612135	0.0905711	-9.47856	0.168727	0.447884	0.390219	0.0452114	0.999765	0.826727	0.0703408	0.086294	-46.9261	0.156648	0.146857	0.414042	0.025674	0.463799	0.835864	0.0411536	0.103694	-0.819411	0.121702	0.0123472	0.514779	0.00506244	0.240155	0.867948	0.0100228	0.14934	-0.00846948	0.147346	2.52524641058583e-06	0.375699	4.83635714462387e-06	1.22471507735778e-05	0.737876	1.08977555660016e-05	0.302319
ENSG00000197361	FBXL22	F-box and leucine rich repeat protein 22 [Source:HGNC Symbol;Acc:HGNC:27537]	protein_coding	283807	-0.00381531	0.131267	0.0747299	0.252398	0.093631	0.669744	0.669308	0.127635	0.0615464	-0.00266717	0.11528	0.710495	0.32387	0.247737	0.9999	0.748064	0.302436	0.0254527	0.358307	0.138394	0.777635	0.395746	0.3588	0.918558	0.694173	0.402958	0.0110523	-0.00161058	0.1013	0.162606	0.378299	0.140951	0.2279	0.743187	0.155892	0.0471439	0.00739662	0.11973	0.272756	0.30087	0.17899	0.92426	0.728953	0.225881	0.0382612	0.058165	0.105792	0.853986	0.374183	0.255444	0.999981	0.770966	0.312486	0.0241939	-1.54273e-06	0.110553	0.999465	0.352534	0.257995	0.999807	0.870139	0.304715	0.0237833	0.12407	0.110948	0.328745	0.336983	0.193455	0.999744	0.752605	0.243705	0.0352818	-0.0716922	0.106843	0.621591	0.358185	0.240076	0.938978	0.76653	0.287699	0.0267334	0.0992855	0.125025	0.406759	0.326968	0.231898	0.905816	0.788875	0.285372	0.0284831	-0.10104	0.0991878	0.314741	0.3925	0.19007	0.999906	0.794048	0.241931	0.0359628	-0.0603394	0.094898	0.575533	0.426144	0.235123	0.988904	0.837362	0.286482	0.0275778	-0.0172285	0.105923	0.878173	0.377719	0.256223	0.996984	0.83658	0.308883	0.0240682	-0.000732596	0.110419	0.994816	0.351539	0.257992	0.999111	0.804192	0.310033	0.0237838	0.152739	0.131005	0.397456	0.26825	0.208163	0.703698	0.727792	0.251103	0.0324276	-0.136413	0.0717725	0.1952	0.53108	0.125317	0.507938	0.879447	0.160226	0.0519971	-0.0927373	0.0246687	0.101447	0.109825	0.281111	0.818057	0.367218	0.346774	0.148354	0.210295	0.742288	0.967924	0.769652	0.746355	0.189504	0.256487	0.0458216	0.0324208	-0.13506	0.0755589	0.161855	0.505742	0.114224	0.99979	0.863813	0.155513	0.0553167	-0.222077	0.0881119	0.324557	0.438018	0.157769	0.623594	0.829396	0.19595	0.0435239	-0.0787671	0.0909378	0.413828	0.424248	0.173717	0.99987	0.801807	0.223674	0.039875	0.0878939	5.50955	-5.52787	0.112784	0.123626	0.0978621	0.690907	0.455583	0.773936	0.329682	0.287596	0.394189	0.203622	0.179899	0.208401	0.959052	0.999765	0.908802	0.714889	0.763003	0.822341	0.252839	0.229447	0.250621	0.0337001	0.038533	0.0327807	0.023062	0.107651	0.898572	0.362307	0.212663	0.999172	0.810207	0.264639	0.0319744	0.104786	0.108089	0.602801	0.341012	0.196668	0.866272	0.764476	0.241266	0.0350688	0.0246687	0.109825	0.818057	0.346774	0.210295	0.967924	0.746355	0.256487	0.0324208	5.50955	0.123626	0.455583	0.287596	0.179899	0.999765	0.763003	0.229447	0.038533	-5.52787	0.0978621	0.773936	0.394189	0.208401	0.908802	0.822341	0.250621	0.0327807	-0.0327022	0.10012	0.868439	0.383921	0.211939	0.948739	0.804337	0.252006	0.0321106	-0.0018405	0.0986314	0.114245	0.38957	0.117818	0.167712	0.748598	0.131848	0.053569
ENSG00000267041	ZNF850	zinc finger protein 850 [Source:HGNC Symbol;Acc:HGNC:27994]	protein_coding	342892	-0.00557232	0.0837776	0.0305235	0.540707	0.000327879	0.524304	0.858827	0.000917286	0.214384	0.010955	0.0341991	0.205149	0.806438	0.00120743	0.9999	0.956872	0.00303954	0.183803	-0.612	0.149164	0.688312	0.446153	0.00688093	0.879513	0.731613	0.0135765	0.159122	-0.00430593	0.0287666	0.00154626	0.827344	3.18377991119405e-05	0.00383542	0.953335	6.31113994210208e-05	0.26483	0.00513431	0.0599068	0.529863	0.669186	0.00199827	0.957392	0.91747	0.0046032	0.171436	0.226798	0.0349198	0.552358	0.807465	0.0020329	0.999981	0.954652	0.00483831	0.171008	-0.00583687	-0.0101285	0.0333594	0.942072	0.000350016	0.300206	0.995881	0.000925929	0.212896	-0.219631	0.0528778	0.151244	0.702395	0.000997951	0.999744	0.929204	0.00253645	0.188397	0.0856281	0.0579986	0.62576	0.679263	0.00213206	0.9392	0.920539	0.00489404	0.16982	0.206648	0.0688881	0.150721	0.6509	0.00121721	0.807287	0.928111	0.00302102	0.185627	-0.175264	0.0338056	0.147766	0.807826	0.000983167	0.999906	0.957572	0.00253071	0.188754	0.0382608	0.0634852	0.769134	0.659646	0.00226978	0.991647	0.926523	0.00523734	0.168254	0.037989	0.0637945	0.779738	0.65961	0.00227722	0.996984	0.937047	0.00523824	0.168172	-0.0618469	0.0408236	0.649783	0.774879	0.00216013	0.987465	0.961903	0.00501547	0.169493	-0.0210521	0.0507314	0.923305	0.723097	0.00234285	0.973067	0.944294	0.00515278	0.16746	-0.22785	0.000551407	0.0816365	0.996893	0.000740877	0.37285	0.998882	0.00185742	0.197622	-0.194768	0.334113	0.0492819	0.140556	0.0677774	0.010844	0.721361	0.315156	0.000651364	0.000168227	0.658718	0.735883	0.934672	0.722489	0.00170791	0.000516473	0.200684	0.231779	-0.0451906	0.0440454	0.709181	0.758322	0.0024789	0.99979	0.952124	0.00572303	0.167888	-0.223956	0.0379524	0.42643	0.789022	0.00202228	0.701701	0.955032	0.00450361	0.173036	-0.125056	0.0335918	0.297837	0.81219	0.00167715	0.99987	0.956132	0.00408986	0.177718	-0.0092795	3.10658	-34.7358	0.0523644	0.0647685	0.0186411	0.973176	0.736354	0.145475	0.71641	0.655207	0.894956	0.0026236	0.00250529	0.00108845	0.997838	0.999765	0.461819	0.917438	0.928852	0.981712	0.00588979	0.00574444	0.00261624	0.166443	0.167618	0.188355	-0.171723	0.0216049	0.446077	0.882807	0.00206617	0.999172	0.981485	0.00486684	0.172496	-0.0792337	0.0498008	0.752639	0.724796	0.00251979	0.921738	0.938853	0.00562519	0.167471	0.334113	0.140556	0.010844	0.315156	0.000168227	0.735883	0.722489	0.000516473	0.231779	3.10658	0.0647685	0.736354	0.655207	0.00250529	0.999765	0.928852	0.00574444	0.167618	-34.7358	0.0186411	0.145475	0.894956	0.00108845	0.461819	0.981712	0.00261624	0.188355	-0.121926	0.0411781	0.620417	0.773358	0.00237285	0.824818	0.952896	0.00517769	0.168998	-0.00425994	0.0259168	0.00199898	0.84474	3.92350191211296e-05	0.00476195	0.958084	7.62207103486668e-05	0.260505
ENSG00000184227	ACOT1	acyl-CoA thioesterase 1 [Source:HGNC Symbol;Acc:HGNC:33128]	protein_coding	641371	-0.00488959	0.237151	0.159482	0.204883	0.00661661	0.775817	0.618605	0.0130008	0.140581	0.0101751	0.192654	0.380375	0.306274	0.0106807	0.9999	0.735176	0.0204418	0.12757	-0.924869	0.463615	0.62659	0.060012	0.026923	0.852025	0.297215	0.0438668	0.115697	-0.0055771	0.178528	0.00222678	0.315185	0.000308116	0.00530764	0.692329	0.000518788	0.215795	0.0044039	0.21608	0.687382	0.251778	0.0135393	0.976029	0.68112	0.0244127	0.120961	0.262072	0.1891	0.607938	0.325641	0.0130167	0.999981	0.737407	0.0244472	0.122066	-0.00285754	0.179452	0.441856	0.349071	0.0114521	0.801434	0.869094	0.0202682	0.125638	-0.360253	0.209526	0.0775608	0.256419	0.00418893	0.999744	0.685512	0.00897579	0.152625	0.629694	0.243354	0.00612255	0.177169	0.000675134	0.749893	0.598565	0.00177672	0.19768	0.170944	0.321407	0.37401	0.11839	0.00910851	0.897306	0.58315	0.0175897	0.133445	-0.00290916	0.210298	0.985767	0.266092	0.0144151	0.999906	0.707044	0.0265464	0.119194	0.0644467	0.227364	0.71173	0.240087	0.0136734	0.988904	0.704351	0.0249814	0.120683	0.190417	0.261985	0.293283	0.175887	0.00936224	0.996984	0.674898	0.0179928	0.131193	0.0819672	0.22749	0.652905	0.235568	0.0133288	0.987465	0.715411	0.0244679	0.121401	0.359149	0.258678	0.217502	0.175191	0.00794092	0.568647	0.626663	0.0150255	0.135674	0.125931	0.235385	0.473513	0.221503	0.0139077	0.742363	0.669561	0.0241297	0.121583	0.209194	-0.203002	0.210576	0.153219	0.142311	0.252885	0.257896	0.425712	0.00730031	0.0102006	0.689724	0.812184	0.680247	0.798465	0.0142687	0.0191859	0.139507	0.130307	0.183444	0.243996	0.254004	0.199617	0.0102253	0.99979	0.647323	0.019619	0.13024	0.680735	0.253022	0.0672087	0.175508	0.00451508	0.339202	0.608095	0.00908782	0.152366	-0.0665843	0.195676	0.678195	0.3031	0.0158731	0.99987	0.722142	0.0288711	0.1178	-0.39218	1.95183	19.3129	0.164271	0.21337	0.225501	0.284317	0.873863	0.54568	0.389784	0.271247	0.237698	0.0108661	0.0167978	0.0147326	0.880938	0.999765	0.785161	0.757952	0.751052	0.702491	0.0202799	0.02992	0.0254484	0.128544	0.116168	0.119939	-0.0234565	0.201863	0.937834	0.304479	0.0169218	0.999172	0.774353	0.0303174	0.115956	0.591798	0.232757	0.0743794	0.209957	0.00482889	0.607038	0.649959	0.00989753	0.150592	-0.203002	0.153219	0.252885	0.425712	0.0102006	0.812184	0.798465	0.0191859	0.130307	1.95183	0.21337	0.873863	0.271247	0.0167978	0.999765	0.751052	0.02992	0.116168	19.3129	0.225501	0.54568	0.237698	0.0147326	0.785161	0.702491	0.0254484	0.119939	0.53638	0.259775	0.0992896	0.168413	0.00582666	0.374488	0.606052	0.0113649	0.145591	-0.00560587	0.174264	0.00239576	0.327451	0.000326361	0.00558001	0.700712	0.000547249	0.214489
ENSG00000133433	GSTT2B	glutathione S-transferase theta 2B [Source:HGNC Symbol;Acc:HGNC:33437]	protein_coding	653689	-0.00905794	-0.72186	0.10852	0.0186841	0.00278308	0.72523	0.222005	0.00611907	0.163116	-0.0106602	-0.752171	0.572676	0.0158597	0.00693668	0.9999	0.221313	0.0140298	0.139316	0.252524	-0.71158	0.936499	0.0830733	0.00934574	0.980271	0.347771	0.0176674	0.149779	0.000159491	-0.770081	0.958344	0.0133964	0.00786424	0.969244	0.180288	0.0106001	0.135936	0.00702256	-0.762302	0.693266	0.0143263	0.00740086	0.976029	0.212151	0.0144625	0.137575	0.642799	-0.823796	0.438775	0.00958036	0.00619952	0.999981	0.167927	0.0128666	0.142318	-0.00144818	-0.786798	0.810969	0.0133478	0.00769596	0.951433	0.363026	0.0142686	0.136521	0.0557017	-0.770829	0.868039	0.0131502	0.00778696	0.999744	0.20096	0.0154139	0.136203	0.187779	-0.761239	0.623207	0.0143612	0.00715235	0.938978	0.212012	0.0140654	0.138494	-0.223092	-0.813093	0.479007	0.0171439	0.00754551	0.924982	0.29118	0.0149147	0.138608	0.313476	-0.735688	0.235322	0.0173459	0.00447716	0.999906	0.238531	0.00959932	0.150893	0.220698	-0.713679	0.435985	0.0246174	0.00618133	0.988904	0.304028	0.0125714	0.142396	0.0578486	-0.755396	0.84492	0.0184958	0.00775408	0.996984	0.311899	0.0152906	0.136318	-0.0414779	-0.779533	0.888812	0.0139104	0.00781192	0.996469	0.26283	0.0153945	0.136117	0.220892	-0.741445	0.642412	0.0191608	0.00722617	0.850072	0.265069	0.013848	0.138218	0.263686	-0.709947	0.357907	0.0253428	0.00672397	0.658585	0.293117	0.0128359	0.141736	0.134324	-0.152587	-0.768247	-0.81088	0.566501	0.600144	0.0139108	0.0118325	0.00825826	0.00843616	0.869191	0.915059	0.19953	0.197388	0.0158844	0.0162611	0.136141	0.135556	-0.136429	-0.799167	0.604854	0.0118547	0.00845971	0.99979	0.21009	0.0166979	0.135479	0.505577	-0.736282	0.409442	0.0190374	0.00718075	0.689788	0.246047	0.0136316	0.139955	0.219425	-0.736377	0.401963	0.0189672	0.00711801	0.99987	0.230612	0.014433	0.140194	0.13657	6.58351	0.498665	-0.756456	-0.746872	-0.770558	0.820137	0.743096	0.992391	0.0177912	0.0199839	0.0151637	0.00921404	0.00901349	0.00940357	0.978798	0.999765	0.998293	0.203052	0.292149	0.245714	0.0175781	0.0175004	0.0172699	0.133127	0.133734	0.132564	0.00714911	-0.769735	0.988395	0.0181794	0.00940313	0.999172	0.297828	0.0182331	0.132565	-0.00503253	-0.771283	0.992666	0.0140199	0.0094036	0.997609	0.214192	0.0177365	0.132564	-0.152587	-0.81088	0.600144	0.0118325	0.00843616	0.915059	0.197388	0.0162611	0.135556	6.58351	-0.746872	0.743096	0.0199839	0.00901349	0.999765	0.292149	0.0175004	0.133734	0.498665	-0.770558	0.992391	0.0151637	0.00940357	0.998293	0.245714	0.0172699	0.132564	0.267376	-0.74435	0.617844	0.018742	0.00852301	0.822921	0.252883	0.0157893	0.135275	0.00013958	-0.770094	0.963973	0.0134398	0.00786639	0.973376	0.182168	0.0105872	0.135929
ENSG00000240429	LRRFIP1P1	LRR binding FLII interacting protein 1 pseudogene 1 [Source:HGNC Symbol;Acc:HGNC:32937]	processed_pseudogene	NA	3.35669245928339e-05	-0.0419071	0.989715	0.765247	0.00900559	0.998554	0.943945	0.0169725	0.132254	-0.00660937	-0.0300513	0.444387	0.829968	0.00714155	0.9999	0.962555	0.014391	0.138535	1.57973	-0.219206	0.253455	0.216594	0.0033881	0.6152	0.534672	0.00736526	0.179996	0.00356053	-0.0212335	0.00928311	0.874172	0.00055623	0.0188287	0.96807	0.000900197	0.202217	-0.0034856	-0.0460419	0.668816	0.741983	0.00837751	0.972161	0.941008	0.0161206	0.134223	0.2361	-0.0611173	0.534639	0.668642	0.00773084	0.999981	0.910158	0.0155996	0.136399	0.00222735	-0.017426	0.420696	0.902511	0.00696329	0.789526	0.994121	0.0130745	0.139213	-0.0325632	-0.0418244	0.831926	0.764474	0.00884735	0.999744	0.944573	0.0172148	0.132738	0.00666518	-0.0413786	0.969629	0.767449	0.00900103	0.996301	0.945216	0.0171075	0.132268	0.040656	-0.0408872	0.778308	0.79032	0.00975653	0.975742	0.96013	0.0186747	0.131543	-0.164784	-0.060287	0.172272	0.663882	0.0042737	0.999906	0.919774	0.00921306	0.152104	-0.186675	-0.0902086	0.148102	0.525073	0.00389521	0.988904	0.881203	0.00842538	0.154509	-0.268516	-0.11415	0.0445983	0.418213	0.00175453	0.996984	0.857142	0.00416483	0.174661	-0.268197	-0.096904	0.0455433	0.485962	0.00178045	0.987465	0.873217	0.00422685	0.174299	-0.471755	-0.104844	0.0279632	0.449502	0.00125909	0.347083	0.848328	0.00298198	0.182787	-0.162025	-0.0769197	0.215055	0.588608	0.00468479	0.52803	0.900432	0.00937961	0.151393	-0.156133	0.0169539	-0.0426362	-0.0349451	0.142252	0.89859	0.757993	0.808844	0.00364853	0.00860759	0.689724	0.983584	0.942746	0.953851	0.00780659	0.0165288	0.157946	0.135003	-0.223503	-0.0854205	0.0607482	0.540127	0.00208534	0.99979	0.880455	0.00492705	0.172264	-0.348903	-0.0633681	0.211277	0.651351	0.00463659	0.518775	0.915779	0.00929641	0.151666	-0.0181869	-0.0422443	0.879344	0.765279	0.00858445	0.99987	0.94327	0.0169602	0.135077	-0.0128906	-6.54981	-13.5732	-0.0407481	-0.0634307	-0.0529352	0.962521	0.47462	0.569356	0.776097	0.659189	0.709296	0.00865552	0.00707143	0.00761921	0.99623	0.999765	0.799219	0.937932	0.929522	0.942706	0.0166408	0.0141742	0.0143644	0.134851	0.140372	0.138343	-0.163495	-0.0696	0.46559	0.633175	0.00701185	0.999172	0.923996	0.0141461	0.140601	-0.353571	-0.0552368	0.154636	0.690955	0.00384278	0.632519	0.930613	0.00813108	0.156595	0.0169539	-0.0349451	0.89859	0.808844	0.00860759	0.983584	0.953851	0.0165288	0.135003	-6.54981	-0.0634307	0.47462	0.659189	0.00707143	0.999765	0.929522	0.0141742	0.140372	-13.5732	-0.0529352	0.569356	0.709296	0.00761921	0.799219	0.942706	0.0143644	0.138343	-0.442243	-0.0835426	0.0680552	0.549343	0.00225323	0.330094	0.880018	0.00494784	0.170309	0.00329728	-0.0203378	0.017684	0.88034	0.000901216	0.0330726	0.970475	0.00140824	0.190836
ENSG00000259972		novel transcript, antisense to PSMD7	lncRNA	NA	-0.00224739	0.0787848	0.40188	0.585029	0.0138854	0.906172	0.878029	0.0246481	0.12025	0.000722805	0.0653161	0.935512	0.652357	0.018161	0.9999	0.914617	0.0322487	0.11261	-0.952742	0.182397	0.546108	0.367945	0.152252	0.808396	0.673008	0.193392	0.0510423	-0.00427676	0.0419791	0.00227356	0.757937	0.00040604	0.00540709	0.92839	0.000671068	0.209498	-0.0120646	0.051651	0.148903	0.717233	0.00807793	0.888062	0.933311	0.0156111	0.135211	-0.0612316	0.0716221	0.876118	0.627728	0.0180378	0.999981	0.893381	0.0323167	0.112805	-0.00442732	0.0182935	0.118827	0.899727	0.00703083	0.517605	0.99381	0.0131846	0.138954	-0.0906311	0.0663162	0.56667	0.644778	0.0160486	0.999744	0.910229	0.0288548	0.116149	0.180497	0.075974	0.316174	0.596693	0.0123465	0.873944	0.889913	0.0225078	0.123545	0.191057	0.118767	0.197513	0.450311	0.0102544	0.835297	0.852698	0.0195165	0.13016	0.0139975	0.0681695	0.911044	0.637841	0.0181197	0.999906	0.910816	0.0322648	0.112675	0.175527	0.112181	0.188023	0.444977	0.00927861	0.988904	0.847651	0.0178734	0.131438	0.230317	0.128714	0.0963117	0.380278	0.00615557	0.996984	0.838389	0.0124949	0.142507	0.195767	0.10687	0.159808	0.462182	0.00842909	0.987465	0.865229	0.0163948	0.134056	0.240965	0.098833	0.282075	0.499334	0.0116335	0.619012	0.86926	0.0208823	0.125202	-0.0571604	0.053004	0.673664	0.720722	0.018338	0.856714	0.938264	0.030636	0.113624	-0.0350034	0.26983	0.0655189	0.136674	0.751947	0.0470806	0.651407	0.3496	0.01889	0.00414362	0.933863	0.762642	0.910026	0.747758	0.0324278	0.0087855	0.112761	0.154623	0.081068	0.0829544	0.514797	0.572553	0.0166788	0.99979	0.890651	0.0299644	0.116374	-0.197775	0.0526478	0.494716	0.718382	0.0164115	0.747958	0.938153	0.0278815	0.11684	0.152931	0.0904215	0.214907	0.533117	0.0108189	0.99987	0.858118	0.0207445	0.128666	0.752417	2.25932	-21.1268	0.146694	0.0745508	0.0451368	0.00665122	0.811773	0.391172	0.301253	0.617283	0.757918	0.00100716	0.0192046	0.0147922	0.855786	0.999765	0.677494	0.689837	0.918618	0.95415	0.00252774	0.0336084	0.0255366	0.19024	0.112278	0.119823	0.139325	0.0920123	0.547882	0.542412	0.0170891	0.999172	0.893851	0.0305933	0.115671	-0.17459	0.0584162	0.49887	0.687276	0.016468	0.816172	0.928838	0.0287525	0.116741	0.26983	0.136674	0.0470806	0.3496	0.00414362	0.762642	0.747758	0.0087855	0.154623	2.25932	0.0745508	0.811773	0.617283	0.0192046	0.999765	0.918618	0.0336084	0.112278	-21.1268	0.0451368	0.391172	0.757918	0.0147922	0.677494	0.95415	0.0255366	0.119823	-0.0602006	0.0602381	0.812098	0.682394	0.0192061	0.922995	0.928462	0.0318712	0.112276	-0.00433412	0.0384803	0.00224018	0.777618	0.000401362	0.00526004	0.935086	0.000663758	0.209764
ENSG00000175764	TTLL11	tubulin tyrosine ligase like 11 [Source:HGNC Symbol;Acc:HGNC:18113]	protein_coding	158135	0.00196304	-0.0105109	0.429297	0.937277	0.70766	0.914856	0.987522	0.733867	-0.0280645	-0.000470206	0.000968957	0.954679	0.994239	0.783933	0.9999	0.998727	0.81042	-0.0360321	-1.53832	0.0932814	0.283042	0.610311	0.609874	0.640711	0.828809	0.640796	-0.0208397	-0.00473023	-0.027085	0.000221785	0.825425	0.0115664	0.000681202	0.952301	0.0151629	0.125363	0.0131296	0.0163992	0.0890716	0.900664	0.433328	0.86346	0.976888	0.481545	0.000474198	0.34594	-0.0282756	0.340295	0.835251	0.671779	0.999981	0.961388	0.710938	-0.0244365	-0.00187402	-0.0203059	0.478577	0.881383	0.723002	0.819596	0.989588	0.750787	-0.0296316	0.2445	0.000884648	0.0925813	0.994615	0.440108	0.999744	0.998273	0.489726	-0.000297939	-0.227085	-0.0116642	0.172176	0.929667	0.552333	0.834932	0.984892	0.589446	-0.0123608	-0.0524626	-0.0715897	0.701401	0.623269	0.780003	0.970922	0.917842	0.804399	-0.0360352	0.0724358	0.00829796	0.531984	0.95052	0.736856	0.999906	0.992889	0.768126	-0.0310588	0.0969307	0.0253135	0.434086	0.853135	0.709273	0.988904	0.974362	0.738669	-0.0282287	0.0687506	0.018682	0.594805	0.892049	0.750127	0.996984	0.985868	0.77752	-0.0324391	-0.14573	-0.0298442	0.259577	0.825041	0.626064	0.987465	0.973342	0.663841	-0.0198441	-0.2316	-0.0308487	0.264163	0.819584	0.629116	0.604706	0.965506	0.658354	-0.0201507	-0.072426	-0.0166047	0.564349	0.903629	0.752595	0.797294	0.983991	0.771278	-0.0330884	0.0275859	0.0239169	0.00075741	0.00642233	0.787991	0.851107	0.995499	0.962967	0.783991	0.78839	0.943713	0.973923	0.998453	0.99181	0.802348	0.806175	-0.0364714	-0.036955	-0.0359754	-0.00723206	0.75521	0.957684	0.781027	0.99979	0.991165	0.804657	-0.036147	-0.266618	-0.0181581	0.319495	0.892786	0.670196	0.619458	0.978678	0.693978	-0.0245633	0.0623997	0.0100424	0.586289	0.940816	0.757004	0.99987	0.987838	0.784686	-0.033557	0.290327	0.256534	-16.4624	0.0312199	0.00112269	-0.0162724	0.267359	0.976714	0.470953	0.818652	0.993515	0.904611	0.639927	0.792447	0.729444	0.875736	0.999765	0.736551	0.950372	0.998956	0.983422	0.675715	0.816908	0.751104	-0.0214849	-0.0374035	-0.0306547	-0.114053	-0.020908	0.59542	0.881127	0.758738	0.999172	0.980936	0.784997	-0.0337419	-0.0574797	-0.00239915	0.810264	0.985787	0.785735	0.941755	0.998418	0.80346	-0.0366628	0.0239169	0.00642233	0.851107	0.962967	0.78839	0.973923	0.99181	0.806175	-0.036955	0.256534	0.00112269	0.976714	0.993515	0.792447	0.999765	0.998956	0.816908	-0.0374035	-16.4624	-0.0162724	0.470953	0.904611	0.729444	0.736551	0.983422	0.751104	-0.0306547	-0.206048	-0.0204004	0.378608	0.880473	0.69745	0.654099	0.977194	0.718587	-0.0273481	-0.00481028	-0.0310625	0.000205376	0.800227	0.010931	0.000620542	0.941815	0.0143679	0.126929
ENSG00000087495	PHACTR3	phosphatase and actin regulator 3 [Source:HGNC Symbol;Acc:HGNC:15833]	protein_coding	116154	-0.00726534	-0.205759	0.383496	0.646364	0.909195	0.903008	0.900116	0.917529	-0.0515206	-0.0497501	-0.157303	0.070477	0.721791	0.619767	0.9999	0.933523	0.662694	-0.0192108	-11.4743	0.670901	0.0127639	0.247476	0.132029	0.349429	0.565925	0.17103	0.0569775	-0.0202408	-0.361663	1.2594368632731e-06	0.352368	0.00045139	6.87764918038324e-06	0.721658	0.000740431	0.20706	0.014017	-0.227814	0.591816	0.611666	0.94563	0.961878	0.894551	0.95061	-0.0577033	-2.11166	-0.0717309	0.0810141	0.8735	0.648471	0.999981	0.971938	0.690308	-0.0220943	0.0070396	-0.168376	0.427809	0.712419	0.920181	0.794464	0.970802	0.929383	-0.0532292	0.386987	-0.243992	0.431089	0.58491	0.920904	0.999744	0.8841	0.929211	-0.0533453	0.263186	-0.231494	0.639224	0.605909	0.950098	0.942582	0.893781	0.95464	-0.0585939	-0.0279688	-0.408454	0.95165	0.406647	0.94642	0.995434	0.836284	0.952647	-0.0585676	0.345026	-0.206308	0.374771	0.645324	0.906729	0.999906	0.913934	0.918516	-0.0511508	-0.157637	-0.286115	0.705235	0.534867	0.954911	0.988904	0.884319	0.958921	-0.0596027	-0.166099	-0.289974	0.702093	0.531305	0.954714	0.996984	0.900906	0.959603	-0.0595603	-0.0818507	-0.262013	0.851003	0.566624	0.961238	0.994321	0.904539	0.964529	-0.0610225	-1.08439	-0.390261	0.118139	0.387717	0.724388	0.46835	0.815246	0.746378	-0.0297739	-0.723878	-0.395591	0.0798647	0.377526	0.675391	0.371336	0.804568	0.699287	-0.0250927	-0.520888	0.8903	-0.238727	0.00452769	0.123137	0.0326569	0.586899	0.9919	0.7615	0.491094	0.681895	0.758796	0.883066	0.997382	0.782408	0.53137	-0.0340369	-0.0059842	-0.0276055	-0.233518	0.942528	0.606063	0.974689	0.99979	0.905653	0.976849	-0.0653495	-1.59982	-0.337868	0.0697431	0.443927	0.647375	0.343746	0.833329	0.672746	-0.022242	0.0569095	-0.218836	0.881173	0.626629	0.973923	0.99987	0.900199	0.976739	-0.0651197	0.267681	-2.88662	-114.806	-0.199212	-0.238434	-0.342569	0.758723	0.921133	0.127486	0.661628	0.603102	0.442638	0.970561	0.974484	0.76806	0.968525	0.999765	0.441897	0.89697	0.915455	0.849861	0.972871	0.977444	0.786469	-0.0641555	-0.0652878	-0.0347409	-0.17219	-0.259668	0.809185	0.576482	0.972272	0.999172	0.904323	0.974661	-0.064638	-0.769596	-0.262366	0.331221	0.555276	0.913672	0.730102	0.8766	0.919941	-0.0528417	0.8903	0.00452769	0.0326569	0.9919	0.491094	0.758796	0.997382	0.53137	-0.0059842	-2.88662	-0.238434	0.921133	0.603102	0.974484	0.999765	0.915455	0.977444	-0.0652878	-114.806	-0.342569	0.127486	0.442638	0.76806	0.441897	0.849861	0.786469	-0.0347409	-1.17455	-0.345148	0.128466	0.439583	0.769498	0.41211	0.832801	0.785583	-0.0348958	-0.0215416	-0.384899	2.73875448072181e-07	0.313921	0.000126998	1.69037453948081e-06	0.689988	0.000226829	0.235502
ENSG00000172426	RSPH9	radial spoke head component 9 [Source:HGNC Symbol;Acc:HGNC:21057]	protein_coding	221421	-0.000506175	-0.0031426	0.839414	0.98137	0.000337125	0.982731	0.99657	0.000940371	0.213751	0.0108065	-0.0249754	0.190888	0.851397	0.000164033	0.9999	0.967759	0.000513137	0.22989	1.28417	-0.0650683	0.363699	0.718794	0.0001735	0.696089	0.883925	0.000550785	0.258666	0.00307553	0.0118117	0.0196654	0.927434	3.19408752141083e-05	0.0365678	0.984547	6.32916047337846e-05	0.264763	-0.00437383	-0.0113055	0.575667	0.932772	0.000299934	0.961417	0.984995	0.000857085	0.216405	-0.252575	0.0148568	0.488571	0.913544	0.000279223	0.999981	0.981072	0.000830643	0.218023	0.000585902	0.000503245	0.825588	0.997069	0.000336043	0.954911	0.999902	0.000893052	0.213824	0.0885886	-0.00561822	0.546901	0.966464	0.000293606	0.999744	0.992311	0.00085689	0.216888	-0.136034	-0.0129589	0.417013	0.922767	0.000258506	0.893075	0.983203	0.000754916	0.21976	0.0485239	0.0465657	0.725093	0.751285	0.000283173	0.9723	0.950799	0.00082459	0.220046	0.130334	0.00879283	0.261362	0.947494	0.000199273	0.999906	0.991927	0.000610077	0.225581	0.205992	0.0476121	0.0955135	0.72526	0.000103041	0.988904	0.945356	0.000333055	0.240041	0.268235	0.0664602	0.0363063	0.622037	5.09891153249438e-05	0.996984	0.929308	0.000176021	0.25503	0.170027	0.029093	0.189499	0.829561	0.000163269	0.987465	0.97362	0.000503533	0.229993	0.232844	0.025265	0.263465	0.852379	0.00020023	0.604149	0.972743	0.000580624	0.225475	0.26366	0.0533936	0.0339455	0.690245	5.03805112102944e-05	0.295016	0.932488	0.000168605	0.257955	0.147606	0.00349036	-0.00462264	-0.00679963	0.14858	0.978201	0.972249	0.960896	0.00014478	0.000356397	0.692463	0.996135	0.994112	0.991016	0.000447138	0.00100805	0.235111	0.214776	0.13125	0.0193322	0.254699	0.88664	0.000203894	0.99979	0.979606	0.000623398	0.227478	0.492266	0.0261484	0.0646673	0.844157	8.1131583973604e-05	0.336453	0.968633	0.000258019	0.247768	0.0485276	-4.09159e-05	0.672985	0.999759	0.000330282	0.99987	0.999927	0.000965824	0.216526	-0.146046	13.3753	41.4355	-0.0233247	0.0414237	0.0337005	0.578899	0.126171	0.0678162	0.865083	0.761484	0.801063	0.000312361	0.000129732	8.39647524011488e-05	0.942798	0.999765	0.368596	0.96357	0.957132	0.962843	0.000895548	0.000413479	0.000266795	0.217805	0.237534	0.247027	0.254699	0.0393831	0.235172	0.777216	0.00019425	0.999172	0.959394	0.000596983	0.228565	0.42206	0.0112298	0.0757665	0.932407	9.09150166305781e-05	0.607038	0.986562	0.000292905	0.245304	0.00349036	-0.00679963	0.978201	0.960896	0.000356397	0.996135	0.991016	0.00100805	0.214776	13.3753	0.0414237	0.126171	0.761484	0.000129732	0.999765	0.957132	0.000413479	0.237534	41.4355	0.0337005	0.0678162	0.801063	8.39647524011488e-05	0.368596	0.962843	0.000266795	0.247027	0.405948	0.0328369	0.0813712	0.806547	9.5653674644111e-05	0.348643	0.960232	0.000299139	0.244201	0.00357075	0.0172724	0.00712555	0.892926	1.43433249285369e-05	0.0147811	0.973581	2.99175156354023e-05	0.281016
ENSG00000224934	GOT1-DT	GOT1 divergent transcript [Source:HGNC Symbol;Acc:HGNC:55848]	lncRNA	NA	-0.000746995	-0.292136	0.711821	0.00866096	2.84236409411273e-07	0.963555	0.155034	1.55218444467479e-06	0.35416	0.00764853	-0.309697	0.253556	0.0052258	1.65956011333212e-07	0.9999	0.139628	9.77322607358849e-07	0.363456	0.768275	-0.397737	0.513195	0.00980639	1.51278230435076e-06	0.788475	0.130629	7.93619481198231e-06	0.363461	2.55002295902658e-05	-0.296042	0.981263	0.00769032	3.02583402751391e-07	0.985954	0.139377	8.5029042107583e-07	0.353069	0.00101166	-0.294935	0.873092	0.00795883	2.99127599440415e-07	0.991276	0.170362	1.63909634815836e-06	0.353269	-0.354019	-0.267111	0.229214	0.0171954	1.55412718264981e-07	0.999981	0.218818	9.21229919151339e-07	0.364579	-0.00215216	-0.319667	0.316071	0.00469544	1.90467598230128e-07	0.719698	0.252275	1.05032304499763e-06	0.361092	0.0478262	-0.296042	0.688149	0.00753682	2.81031880100575e-07	0.999744	0.161661	1.56802072871348e-06	0.354358	0.0385192	-0.294186	0.776954	0.00806206	2.91686292823701e-07	0.967741	0.166668	1.61362005011697e-06	0.353709	-0.0114424	-0.352453	0.917961	0.00371675	1.92511036022695e-07	0.991697	0.171621	1.10189397950157e-06	0.364387	0.10383	-0.284492	0.269236	0.00997763	1.72436480968691e-07	0.999906	0.192873	1.00580695907894e-06	0.3628	1.77307283717644e-06	-0.296188	0.999986	0.00934457	3.02660210093044e-07	0.999986	0.213887	1.6721052392979e-06	0.353064	0.0990518	-0.269472	0.344958	0.0175473	2.00679824428865e-07	0.996984	0.30725	1.14424347138037e-06	0.360192	0.200942	-0.254846	0.0540178	0.0204114	5.43960221103834e-08	0.987465	0.299685	3.45260413675606e-07	0.382218	-0.156463	-0.317123	0.354026	0.00499138	2.03752428455757e-07	0.675406	0.155001	1.11938319338854e-06	0.359931	0.0553788	-0.28888	0.579756	0.00957207	1.1998936134117e-07	0.806742	0.194869	7.03239056919543e-07	0.372513	0.052229	-0.0640208	-0.300621	-0.318422	0.521881	0.527341	0.00590778	0.00470144	1.14374975012435e-07	1.14940721707492e-07	0.852146	0.896707	0.139047	0.134922	6.87174626078175e-07	6.89379260837726e-07	0.37333	0.373246	0.0639984	-0.288528	0.485319	0.00906468	1.10384666379066e-07	0.99979	0.187528	6.74695466710589e-07	0.373934	-0.280369	-0.320998	0.187342	0.00341674	6.17880823390658e-08	0.491234	0.118461	3.78775144710255e-07	0.383712	0.114614	-0.283599	0.20725	0.00932511	6.61785767834458e-08	0.99987	0.169893	4.22754519053231e-07	0.382565	0.243751	-9.47773	-19.718	-0.275654	-0.33653	-0.32142	0.241747	0.172893	0.276915	0.0125355	0.00261401	0.00363848	7.32971113543436e-08	5.84584018498529e-08	7.99834725815392e-08	0.874186	0.999765	0.589471	0.172736	0.13242	0.139672	4.56319479006126e-07	3.72408300333141e-07	4.78200037509053e-07	0.380853	0.384636	0.379386	0.181948	-0.268072	0.285846	0.0173388	8.15974710189328e-08	0.999172	0.290723	5.09978066091894e-07	0.379049	-0.220814	-0.311623	0.244566	0.00428333	7.38534304065395e-08	0.68012	0.129736	4.55692311102747e-07	0.380726	-0.0640208	-0.318422	0.527341	0.00470144	1.14940721707492e-07	0.896707	0.134922	6.89379260837726e-07	0.373246	-9.47773	-0.33653	0.172893	0.00261401	5.84584018498529e-08	0.999765	0.13242	3.72408300333141e-07	0.384636	-19.718	-0.32142	0.276915	0.00363848	7.99834725815392e-08	0.589471	0.139672	4.78200037509053e-07	0.379386	-0.29156	-0.330836	0.115521	0.00261576	4.383567040174e-08	0.395115	0.109504	2.75625554058206e-07	0.389411	-0.000161202	-0.297234	0.883358	0.00747951	2.99677249827253e-07	0.910715	0.137795	8.30016621393213e-07	0.353237
ENSG00000281571		TEC	TEC	NA	0.00475145	-0.233477	0.0908308	0.122494	2.29641188713521e-07	0.70287	0.509576	1.27683446616075e-06	0.357864	0.020869	-0.24456	0.0245088	0.101628	8.31250339095276e-08	0.9999	0.489761	5.16002431127104e-07	0.375164	1.4688	-0.30488	0.356906	0.137535	7.57628092925245e-07	0.69115	0.435812	4.24312519553234e-06	0.377123	0.0062323	-0.171833	1.43794477664521e-05	0.206779	1.29483631266533e-10	5.95736340559146e-05	0.59135	6.79797232432878e-10	0.473323	0.00258047	-0.204505	0.771199	0.181733	8.20983819039813e-07	0.984007	0.60759	4.14898939493377e-06	0.335343	-0.154131	-0.195041	0.709848	0.212254	8.01010989399281e-07	0.999981	0.628399	4.15399667134632e-06	0.335788	0.000518386	-0.202046	0.863588	0.196062	8.4190913426119e-07	0.964974	0.778071	4.09174525751888e-06	0.334889	-0.00997463	-0.207731	0.952389	0.174118	8.51957081028431e-07	0.999744	0.59571	4.33712234594508e-06	0.334674	-0.324756	-0.22458	0.085487	0.135801	2.19520948333793e-07	0.817611	0.543466	1.24383247577149e-06	0.358644	0.251682	-0.13982	0.106547	0.396979	4.19315216078512e-07	0.756558	0.832505	2.26241957921516e-06	0.350726	0.0867242	-0.197932	0.511231	0.196029	7.00483142301802e-07	0.999906	0.632876	3.65767725737702e-06	0.338202	0.167349	-0.164237	0.234665	0.290952	4.46833397567073e-07	0.988904	0.748421	2.39546912388058e-06	0.346216	0.10363	-0.179749	0.481283	0.252975	6.80131900839974e-07	0.996984	0.749501	3.49662078796059e-06	0.338731	0.0554178	-0.196299	0.707644	0.207163	8.0020105595057e-07	0.988465	0.69041	4.07963321982543e-06	0.335806	0.372263	-0.157893	0.113735	0.303223	2.7081863975405e-07	0.463902	0.755547	1.45372874580051e-06	0.355002	0.391751	-0.117467	0.00507779	0.431348	2.94028362222337e-08	0.246152	0.834151	1.90578009482802e-07	0.395964	0.275791	-0.333992	-0.202487	-0.295424	0.016271	0.0192437	0.172422	0.0551131	7.72640429590553e-08	8.85516385263775e-08	0.651655	0.741788	0.585891	0.37596	4.78154574005385e-07	5.41883938582297e-07	0.379967	0.37767	0.0793129	-0.191915	0.545878	0.217832	9.32713724542752e-07	0.99979	0.666502	4.7798132396149e-06	0.33632	0.518413	-0.172599	0.0873297	0.256821	2.88452197680789e-07	0.368475	0.6944	1.55359472558801e-06	0.357335	0.158179	-0.183257	0.22412	0.232889	5.60351424041995e-07	0.99987	0.656658	3.01803565327925e-06	0.345547	0.0249122	-0.479355	43.5177	-0.205593	-0.210017	-0.164764	0.933665	0.961809	0.0919295	0.190694	0.18433	0.281464	1.09832000292858e-06	1.1006464080841e-06	2.99641122404669e-07	0.993227	0.999765	0.400227	0.576719	0.661235	0.74279	5.48264059043476e-06	5.53141284217339e-06	1.61010671300402e-06	0.333326	0.333287	0.356666	0.31523	-0.149971	0.195633	0.343456	5.11964365412708e-07	0.999172	0.798073	2.75314825194541e-06	0.347165	0.59588	-0.181516	0.0265144	0.224604	1.14616521604343e-07	0.607038	0.665197	6.83494224276287e-07	0.373294	-0.333992	-0.295424	0.0192437	0.0551131	8.85516385263775e-08	0.741788	0.37596	5.41883938582297e-07	0.37767	-0.479355	-0.210017	0.961809	0.18433	1.1006464080841e-06	0.999765	0.661235	5.53141284217339e-06	0.333287	43.5177	-0.164764	0.0919295	0.281464	2.99641122404669e-07	0.400227	0.74279	1.61010671300402e-06	0.356666	0.536084	-0.154711	0.0421218	0.3081	1.65292879473287e-07	0.289619	0.749896	9.3351890616754e-07	0.367021	0.00646801	-0.165747	8.07373531223609e-06	0.22025	7.66665230957172e-11	3.44508074049188e-05	0.603599	4.03500558084514e-10	0.480483
ENSG00000221994	ZNF630	zinc finger protein 630 [Source:HGNC Symbol;Acc:HGNC:28855]	protein_coding	57232	0.00384922	0.0989785	0.276989	0.602888	0.671937	0.854653	0.885932	0.700721	-0.0244524	-0.00446152	0.12774	0.705613	0.5053	0.79974	0.9999	0.852222	0.824262	-0.0377616	1.85062	-0.0837768	0.385127	0.75843	0.753999	0.710283	0.901245	0.772755	-0.0377541	-0.00583855	0.0862583	0.00159795	0.630864	0.0511642	0.00395045	0.880428	0.0605462	0.0813994	0.00672319	0.128187	0.545239	0.501798	0.773299	0.957392	0.849519	0.796538	-0.034888	0.135558	0.108726	0.794119	0.57781	0.80838	0.999981	0.873054	0.833745	-0.0387236	-0.00152928	0.103177	0.685867	0.596555	0.7973	0.908083	0.945023	0.818656	-0.0374922	0.0834646	0.120115	0.690096	0.528495	0.79784	0.999744	0.861564	0.819948	-0.0375517	0.339148	0.137487	0.153145	0.466549	0.564218	0.83146	0.826914	0.600866	-0.0135813	-0.0142298	0.0595439	0.94225	0.775946	0.829727	0.994541	0.956701	0.848863	-0.0416593	0.101276	0.131269	0.540649	0.492515	0.772286	0.999906	0.846043	0.800607	-0.0347797	0.423134	0.229758	0.0150815	0.226094	0.200236	0.988904	0.688837	0.250022	0.0339455	0.262348	0.190621	0.153013	0.32836	0.564056	0.996984	0.808312	0.607346	-0.0135648	0.230711	0.167327	0.21097	0.385629	0.623544	0.987465	0.826756	0.661708	-0.0195906	0.292248	0.158962	0.324244	0.41223	0.698448	0.652692	0.828259	0.72237	-0.027129	0.0786636	0.137018	0.661184	0.485101	0.804757	0.849894	0.859649	0.818927	-0.0387803	0.282651	-0.199827	0.124701	0.0666355	0.0508607	0.270239	0.505959	0.734002	0.3754	0.679322	0.656297	0.819875	0.847015	0.931462	0.419765	0.706522	0.00746684	-0.0254937	0.203593	0.160736	0.214452	0.405582	0.638134	0.99979	0.813391	0.675714	-0.0213027	0.129274	0.12768	0.736012	0.509729	0.813775	0.886169	0.857697	0.826527	-0.0398056	0.152444	0.142881	0.350875	0.458539	0.722734	0.99987	0.820105	0.754917	-0.0299566	0.414827	-3.50378	-11.7885	0.163138	0.105917	0.107006	0.266999	0.780019	0.717997	0.402346	0.591354	0.582251	0.677228	0.817834	0.811859	0.875577	0.999765	0.881441	0.765419	0.911614	0.901878	0.70888	0.839667	0.826801	-0.02528	-0.040272	-0.0395864	0.212355	0.158052	0.488378	0.428801	0.770686	0.999172	0.845413	0.795519	-0.035024	0.208856	0.128161	0.540794	0.504823	0.783388	0.835836	0.856884	0.801305	-0.0364053	-0.199827	0.0666355	0.270239	0.734002	0.679322	0.819875	0.931462	0.706522	-0.0254937	-3.50378	0.105917	0.780019	0.591354	0.817834	0.999765	0.911614	0.839667	-0.040272	-11.7885	0.107006	0.717997	0.582251	0.811859	0.881441	0.901878	0.826801	-0.0395864	0.259742	0.144732	0.437184	0.456192	0.755684	0.701354	0.841782	0.772997	-0.0334166	-0.00592368	0.0814375	0.00155204	0.650105	0.0501842	0.00379813	0.885921	0.0593021	0.0820117
ENSG00000206113	CFAP99	cilia and flagella associated protein 99 [Source:HGNC Symbol;Acc:HGNC:51180]	protein_coding	402160	-0.0075716	-0.365167	0.0300262	0.0514633	0.0504356	0.522978	0.35141	0.0749384	0.0818536	0.00688038	-0.418395	0.558509	0.0304739	0.21753	0.9999	0.295713	0.270835	0.0306906	4.29594	-0.719087	0.026474	0.00417872	0.0147725	0.38059	0.0867689	0.0261793	0.135397	0.0070731	-0.365535	9.65651538298556e-05	0.0371218	0.000786848	0.000326614	0.283818	0.00124354	0.194064	-0.00444771	-0.411751	0.688134	0.0327534	0.229764	0.976029	0.307799	0.279396	0.0285066	0.0326071	-0.40892	0.949774	0.0380614	0.240816	0.999981	0.312512	0.297073	0.0266083	0.00385393	-0.364198	0.304953	0.0618932	0.174599	0.714349	0.577099	0.21758	0.0392034	-0.0940122	-0.406529	0.652118	0.0344605	0.226871	0.999744	0.30903	0.278894	0.0290149	-0.124409	-0.412708	0.60093	0.0321618	0.222105	0.932481	0.304124	0.269092	0.0298631	0.215059	-0.312244	0.270551	0.134281	0.243928	0.867943	0.603254	0.297524	0.0264097	-0.0566522	-0.412624	0.731425	0.0328075	0.232769	0.999906	0.312399	0.287298	0.0279839	0.184878	-0.358225	0.293663	0.0675748	0.171846	0.988904	0.45302	0.21985	0.0398041	0.182666	-0.356973	0.319564	0.0699908	0.178023	0.996984	0.49616	0.226237	0.0384669	0.142611	-0.376901	0.439083	0.0534074	0.201126	0.987465	0.43103	0.251042	0.0337728	0.195187	-0.380127	0.509449	0.0520656	0.211464	0.778174	0.399291	0.254437	0.0318087	0.230782	-0.355104	0.194336	0.0689746	0.143224	0.507152	0.444712	0.180219	0.0471241	0.032232	0.0920244	-0.407915	-0.384572	0.82503	0.611064	0.0350355	0.0528559	0.238601	0.224043	0.953612	0.918131	0.302774	0.368708	0.284717	0.270857	0.0273181	0.029881	0.123105	-0.383224	0.45216	0.0499565	0.204061	0.99979	0.383116	0.254736	0.0336151	0.620328	-0.365922	0.101326	0.056177	0.102794	0.389251	0.393666	0.134647	0.0590357	-0.0260709	-0.412709	0.872993	0.0345715	0.240265	0.99987	0.303392	0.294646	0.0270327	-0.656146	1.70952	8.25986	-0.478739	-0.402309	-0.400334	0.0759796	0.891128	0.799371	0.0140084	0.043022	0.0411832	0.0877397	0.240753	0.237484	0.855786	0.999765	0.920679	0.181584	0.39415	0.373927	0.122526	0.293824	0.28084	0.064515	0.0269492	0.0275104	0.205487	-0.370594	0.500603	0.0647071	0.211157	0.999172	0.472459	0.263042	0.0322579	0.333206	-0.393636	0.326045	0.0412075	0.180255	0.727246	0.34243	0.223944	0.0384567	0.0920244	-0.384572	0.611064	0.0528559	0.224043	0.918131	0.368708	0.270857	0.029881	1.70952	-0.402309	0.891128	0.043022	0.240753	0.999765	0.39415	0.293824	0.0269492	8.25986	-0.400334	0.799371	0.0411832	0.237484	0.920679	0.373927	0.28084	0.0275104	0.422541	-0.366384	0.202709	0.0588684	0.146119	0.495659	0.410226	0.182932	0.0463845	0.00705141	-0.360505	0.000125452	0.0404278	0.000968844	0.000403176	0.295241	0.00150588	0.189106
ENSG00000237125	HAND2-AS1	HAND2 antisense RNA 1 [Source:HGNC Symbol;Acc:HGNC:48872]	lncRNA	79804	-0.00606447	0.4294	0.158825	0.0652701	0.0109195	0.775817	0.391922	0.0200346	0.126958	-0.00238649	0.400716	0.868346	0.0890037	0.0232226	0.9999	0.463069	0.0399181	0.105465	-4.26827	0.647693	0.0833214	0.0411492	0.00723492	0.455293	0.249026	0.0141662	0.157605	-0.0125771	0.324117	1.60294542573596e-09	0.0834363	2.5183919437037e-09	1.95148522690827e-08	0.401475	1.02962591433875e-08	0.430634	0.00626431	0.404259	0.643862	0.0848777	0.0216393	0.968037	0.450534	0.0366813	0.107532	-0.512315	0.43858	0.417455	0.066989	0.0182696	0.999981	0.399256	0.0326813	0.112438	-0.00201562	0.374512	0.661737	0.11724	0.0218234	0.896944	0.68061	0.03559	0.107285	0.0916661	0.396781	0.719352	0.0900363	0.0223454	0.999744	0.46292	0.038404	0.106594	0.418321	0.418243	0.148129	0.0714082	0.0104747	0.83146	0.4216	0.0195266	0.128108	0.00163496	0.284968	0.994518	0.262612	0.0473006	0.999024	0.740184	0.0728127	0.0848622	-0.225043	0.371151	0.26326	0.111633	0.0145332	0.999906	0.516705	0.026728	0.118964	-0.44024	0.282161	0.0389579	0.227218	0.00440628	0.988904	0.689252	0.00936245	0.151309	-0.261307	0.326021	0.243804	0.173132	0.0139433	0.996984	0.670298	0.0254072	0.120133	-0.290744	0.336683	0.195638	0.15335	0.0123299	0.987465	0.625116	0.0228357	0.123582	-0.746862	0.296574	0.0366945	0.201136	0.0042283	0.356878	0.657849	0.00866312	0.152382	-0.581041	0.261311	0.0066006	0.254311	0.00131934	0.246994	0.703055	0.00309928	0.183652	-0.374915	0.320393	0.388126	0.479588	0.0331865	0.145826	0.0904021	0.0462039	0.0042531	0.0111662	0.651655	0.792626	0.456625	0.346646	0.00890331	0.0207711	0.153939	0.127782	-0.328512	0.328283	0.0990334	0.161978	0.00879798	0.99979	0.599999	0.0172527	0.134401	-0.963383	0.329706	0.0367092	0.153477	0.00456031	0.29845	0.577887	0.00916644	0.152104	-0.147854	0.372601	0.458327	0.115675	0.0204503	0.99987	0.503953	0.035923	0.110438	0.45735	-15.7307	-43.9489	0.444866	0.338182	0.352046	0.315692	0.302079	0.267668	0.0636151	0.159234	0.137225	0.0171703	0.0167898	0.0157636	0.889863	0.999765	0.581205	0.364369	0.63395	0.583985	0.0301779	0.0299082	0.0270095	0.115534	0.116182	0.118	-0.617295	0.281832	0.0960223	0.241346	0.00862788	0.999172	0.723864	0.0169591	0.134939	-0.927091	0.354365	0.0237771	0.121351	0.00336674	0.607038	0.530852	0.00724389	0.160032	0.320393	0.479588	0.145826	0.0462039	0.0111662	0.792626	0.346646	0.0207711	0.127782	-15.7307	0.338182	0.302079	0.159234	0.0167898	0.999765	0.63395	0.0299082	0.116182	-43.9489	0.352046	0.267668	0.137225	0.0157636	0.581205	0.583985	0.0270095	0.118	-1.06177	0.289917	0.00783894	0.203664	0.00150068	0.238905	0.650017	0.00345427	0.180476	-0.0127465	0.313823	1.49841939424992e-09	0.0934259	2.36737771144493e-09	1.72053608812163e-08	0.422085	9.4831845714908e-09	0.431562
ENSG00000176896	TCEANC	transcription elongation factor A N-terminal and central domain containing [Source:HGNC Symbol;Acc:HGNC:28277]	protein_coding	170082	-0.00209966	-0.190419	0.450497	0.205527	0.701297	0.915793	0.619258	0.727812	-0.0274179	0.00370288	-0.20835	0.689349	0.167845	0.752228	0.9999	0.590394	0.782035	-0.032659	0.022553	-0.218112	0.989018	0.300766	0.711116	0.996408	0.616951	0.733684	-0.0326307	-0.00506425	-0.230956	0.000438279	0.0985335	0.018188	0.00124946	0.433606	0.023066	0.112567	0.0152316	-0.182946	0.0780514	0.215376	0.399423	0.856759	0.647655	0.448895	0.00443833	0.451706	-0.238911	0.265838	0.118691	0.616866	0.999981	0.507184	0.661369	-0.018919	-0.00443146	-0.250154	0.132571	0.0999088	0.492172	0.539461	0.653736	0.534928	-0.00603991	-0.122117	-0.202183	0.456468	0.177024	0.703165	0.999744	0.599279	0.73444	-0.0276076	0.134413	-0.194824	0.472509	0.194172	0.707992	0.90788	0.619987	0.734175	-0.0280984	0.192641	-0.209782	0.20856	0.198526	0.507763	0.838283	0.682411	0.554945	-0.0077869	-0.0626086	-0.208862	0.6298	0.166128	0.743315	0.999906	0.595546	0.774239	-0.0317288	0.0151576	-0.197873	0.913206	0.200323	0.770208	0.996879	0.663886	0.794573	-0.0345581	0.163993	-0.157578	0.255883	0.305349	0.610233	0.996984	0.793665	0.651003	-0.018251	0.0331155	-0.194997	0.819769	0.202841	0.76537	0.994321	0.686734	0.790837	-0.0340437	0.0504233	-0.195063	0.828816	0.203465	0.765995	0.936369	0.661051	0.784856	-0.03411	-0.0446364	-0.217167	0.749122	0.156877	0.724707	0.892989	0.596815	0.745166	-0.0301616	-0.0202073	0.11721	-0.207245	-0.176232	0.859158	0.40629	0.166954	0.251053	0.73351	0.65069	0.965468	0.862356	0.579812	0.672405	0.75634	0.680382	-0.0310793	-0.0225789	0.0064237	-0.205499	0.960012	0.177107	0.737101	0.99979	0.621697	0.764894	-0.0314551	-0.140815	-0.216508	0.636549	0.15225	0.709571	0.834652	0.576278	0.730352	-0.0285948	-0.0264702	-0.211006	0.835372	0.163136	0.732058	0.99987	0.573035	0.763086	-0.0309275	-0.137584	-1.96851	-19.0685	-0.221532	-0.214054	-0.22588	0.636898	0.840065	0.451803	0.147865	0.165107	0.136561	0.709629	0.732364	0.666321	0.951707	0.999765	0.723261	0.522157	0.638633	0.5833	0.738597	0.763099	0.69217	-0.0286008	-0.0309594	-0.0241687	-0.357022	-0.272836	0.131849	0.077913	0.45909	0.999172	0.503595	0.508942	-0.00244517	-0.264197	-0.218679	0.31872	0.143843	0.612258	0.724571	0.563669	0.645485	-0.018669	0.11721	-0.176232	0.40629	0.251053	0.65069	0.862356	0.672405	0.680382	-0.0225789	-1.96851	-0.214054	0.840065	0.165107	0.732364	0.999765	0.638633	0.763099	-0.0309594	-19.0685	-0.22588	0.451803	0.136561	0.666321	0.723261	0.5833	0.69217	-0.0241687	-0.169817	-0.223784	0.513744	0.14081	0.683986	0.75674	0.568966	0.706078	-0.0259698	-0.00497461	-0.234077	0.000662427	0.0958552	0.0243727	0.00177426	0.42868	0.0302565	0.104042
ENSG00000236404	VLDLR-AS1	VLDLR antisense RNA 1 [Source:HGNC Symbol;Acc:HGNC:49621]	lncRNA	401491	-0.00165735	0.0183277	0.553343	0.903075	0.642567	0.939058	0.976926	0.673956	-0.0215016	-0.00109347	0.011268	0.906463	0.940493	0.685249	0.9999	0.989277	0.721559	-0.0257939	-1.18973	0.0711291	0.439811	0.718082	0.400594	0.746248	0.883886	0.443385	0.00511752	-0.00373708	-0.012171	0.011164	0.932836	0.120086	0.0221554	0.984719	0.134199	0.0528944	-0.00138625	0.00761979	0.874307	0.959601	0.683833	0.991276	0.992467	0.714715	-0.025651	0.16719	-0.00439566	0.682704	0.977172	0.665873	0.999981	0.99637	0.705765	-0.0238425	-0.00205852	-0.0131205	0.488981	0.931699	0.626484	0.825455	0.995457	0.662497	-0.0198862	-0.0832272	0.00908263	0.613594	0.951659	0.654756	0.999744	0.989964	0.690779	-0.0227254	0.0902505	0.0140274	0.631269	0.925575	0.657872	0.94036	0.984019	0.688134	-0.0230384	0.281357	0.0306017	0.0663272	0.849672	0.313048	0.714674	0.976877	0.366759	0.0157605	-0.0553824	0.00309811	0.671172	0.983588	0.664212	0.999906	0.99757	0.703681	-0.0236754	0.205129	0.0626132	0.139172	0.681134	0.424163	0.988904	0.933282	0.473833	0.00152832	0.291546	0.087973	0.0424403	0.561061	0.249353	0.996984	0.909501	0.302034	0.0251864	0.142528	0.0386604	0.327424	0.799428	0.566546	0.987465	0.967535	0.608704	-0.0138195	0.166848	0.0316603	0.475523	0.835885	0.622661	0.757507	0.969844	0.652558	-0.0195019	0.140997	0.0397207	0.316551	0.795615	0.559853	0.625071	0.95914	0.591495	-0.0132824	0.0960591	0.098666	0.00905381	0.0327949	0.403311	0.489768	0.951912	0.832311	0.597617	0.625423	0.797944	0.887681	0.988695	0.959972	0.630913	0.656802	-0.0171734	-0.02001	0.0932651	0.0262606	0.470979	0.863398	0.620051	0.99979	0.97543	0.659515	-0.0194631	0.191317	0.0202034	0.52537	0.894132	0.634724	0.767899	0.979433	0.66113	-0.020956	-0.0750809	-0.00482211	0.559671	0.974661	0.642694	0.99987	0.995181	0.682692	-0.0217662	-0.209574	6.20621	2.18505	-0.0153618	0.0298428	0.009228	0.47676	0.528854	0.932188	0.92031	0.847032	0.951886	0.62174	0.635576	0.684823	0.917337	0.999765	0.974434	0.97742	0.9734	0.991668	0.659861	0.675372	0.709265	-0.0196351	-0.0210426	-0.0260553	0.0244885	0.0115721	0.919183	0.941329	0.684437	0.999172	0.993646	0.717979	-0.0260159	0.0123976	0.00760059	0.963218	0.959923	0.685469	0.989134	0.991926	0.712844	-0.0261213	0.098666	0.0327949	0.489768	0.832311	0.625423	0.887681	0.959972	0.656802	-0.02001	6.20621	0.0298428	0.528854	0.847032	0.635576	0.999765	0.9734	0.675372	-0.0210426	2.18505	0.009228	0.932188	0.951886	0.684823	0.974434	0.991668	0.709265	-0.0260553	0.134546	0.0204831	0.609167	0.893367	0.652673	0.818173	0.979165	0.676911	-0.0227805	-0.00404389	-0.0168933	0.00650305	0.906369	0.0866081	0.0136179	0.977734	0.0988409	0.0641942
ENSG00000185532	PRKG1	protein kinase cGMP-dependent 1 [Source:HGNC Symbol;Acc:HGNC:9414]	protein_coding	5592	-0.00487384	0.392919	0.0884799	0.0116947	0.0053649	0.698667	0.179008	0.010836	0.146149	0.00801723	0.352319	0.40256	0.0252517	0.0128252	0.9999	0.272153	0.0239383	0.122481	-1.77026	0.575268	0.279966	0.00734837	0.004088	0.637865	0.114808	0.00865698	0.174558	-0.00738773	0.323961	2.35574731379626e-07	0.0154318	1.53648916692589e-07	1.54763746797742e-06	0.192018	4.55192846462481e-07	0.364774	-0.00233812	0.363583	0.795851	0.0211388	0.016392	0.985976	0.253794	0.0288026	0.115546	-0.606021	0.416255	0.148411	0.00923968	0.00742728	0.999981	0.166236	0.0150587	0.137479	-0.00558749	0.305523	0.0661598	0.0515278	0.00443124	0.400967	0.5423	0.00879652	0.151162	0.111037	0.366818	0.513427	0.0194784	0.0142631	0.999744	0.241231	0.0260428	0.119494	0.0393262	0.368523	0.839413	0.0194636	0.016556	0.977585	0.243511	0.0290565	0.115261	-0.0868193	0.3923	0.586167	0.0229174	0.014386	0.94937	0.325918	0.0261502	0.120619	-0.0657759	0.35907	0.624879	0.0228844	0.0153391	0.999906	0.26713	0.028042	0.117435	-0.216872	0.310152	0.129404	0.0508713	0.00682826	0.988904	0.404049	0.0136775	0.139738	-0.0759572	0.345992	0.61252	0.0327093	0.0152361	0.996984	0.38181	0.0274294	0.117626	-0.198252	0.32569	0.185513	0.0395273	0.00848513	0.987465	0.387043	0.0164869	0.133876	-0.229522	0.33577	0.340675	0.0351741	0.0118296	0.665111	0.340229	0.0211721	0.124737	-0.252735	0.304076	0.0788469	0.0534256	0.00434794	0.370314	0.400853	0.00879394	0.153359	-0.0631666	-0.0296792	0.361326	0.354902	0.593508	0.840094	0.0216771	0.0285772	0.0132448	0.0145614	0.880544	0.972031	0.245116	0.28139	0.0238333	0.0260907	0.122971	0.120273	-0.216596	0.318021	0.101156	0.0425773	0.00511314	0.99979	0.354062	0.0107459	0.149075	-0.515233	0.327209	0.0937477	0.0358376	0.00486846	0.378694	0.320016	0.00968665	0.150376	0.0048459	0.363414	0.970823	0.0223105	0.0147851	0.99987	0.247681	0.0271461	0.119837	0.546073	-7.1475	-37.1491	0.42103	0.336391	0.325521	0.068921	0.480458	0.156832	0.00794822	0.0368507	0.0386326	0.0039768	0.0121904	0.00672386	0.855786	0.999765	0.474274	0.140331	0.369927	0.361904	0.00848106	0.0227534	0.0128818	0.155699	0.125317	0.141737	-0.232532	0.319653	0.347447	0.0495277	0.0104849	0.999172	0.427903	0.0200173	0.129541	-0.412295	0.344146	0.133079	0.0271031	0.00607991	0.627319	0.282523	0.0121093	0.14445	-0.0296792	0.354902	0.840094	0.0285772	0.0145614	0.972031	0.28139	0.0260907	0.120273	-7.1475	0.336391	0.480458	0.0368507	0.0121904	0.999765	0.369927	0.0227534	0.125317	-37.1491	0.325521	0.156832	0.0386326	0.00672386	0.474274	0.361904	0.0128818	0.141737	-0.456386	0.317063	0.0890271	0.0428372	0.00470788	0.359545	0.358516	0.00940311	0.151263	-0.00763042	0.316986	1.18510096636833e-07	0.0168691	8.31084105686965e-08	7.98226309687905e-07	0.1988	2.52763278803143e-07	0.375168
ENSG00000234465	PINLYP	phospholipase A2 inhibitor and LY6/PLAUR domain containing [Source:HGNC Symbol;Acc:HGNC:44206]	protein_coding	390940	-0.00164997	-0.221913	0.61164	0.206925	0.0728028	0.947141	0.620444	0.102875	0.0699931	-0.00491497	-0.222183	0.649239	0.206912	0.0741105	0.9999	0.636646	0.108122	0.0694045	0.247024	-0.277714	0.896798	0.257304	0.0887596	0.966326	0.577065	0.121744	0.072796	0.00582294	-0.197351	0.000538579	0.22561	0.000725644	0.00150311	0.609733	0.00115338	0.19598	0.00683361	-0.2224	0.501568	0.204284	0.0680164	0.957086	0.633338	0.0983357	0.0722295	-0.23117	-0.211876	0.626583	0.23704	0.0733412	0.999981	0.654687	0.107657	0.0697496	0.00182635	-0.210939	0.597491	0.238259	0.0722697	0.874981	0.813744	0.100855	0.0702357	-0.221494	-0.23154	0.245852	0.182937	0.0494331	0.999744	0.606326	0.0759773	0.0824882	-0.245835	-0.243641	0.258988	0.162412	0.0507438	0.855464	0.5805	0.075786	0.0816608	-0.0643458	-0.205005	0.72071	0.286293	0.0837621	0.9723	0.758902	0.11913	0.0660977	0.198835	-0.208466	0.187459	0.231108	0.0428989	0.999906	0.667273	0.0676844	0.086931	0.312853	-0.149609	0.0510664	0.394169	0.0198144	0.988904	0.82253	0.0344007	0.110094	0.333104	-0.141018	0.0461006	0.423447	0.0185551	0.996984	0.860222	0.0324937	0.111991	0.26865	-0.175591	0.110376	0.317236	0.0318192	0.987465	0.782409	0.0516243	0.0960871	0.511416	-0.162438	0.0573767	0.352285	0.0213374	0.390784	0.793337	0.0352534	0.107942	0.478507	-0.124002	0.00263965	0.46372	0.0021662	0.246124	0.84864	0.00479111	0.171304	0.374288	-0.315381	-0.227067	-0.317208	0.00402074	0.0543501	0.173646	0.0742042	0.00296913	0.0182633	0.651655	0.767043	0.587172	0.419993	0.00652745	0.0316629	0.163274	0.113743	0.201896	-0.193299	0.176413	0.272398	0.0369585	0.99979	0.721186	0.0594249	0.0926015	0.753844	-0.183047	0.0286108	0.28662	0.0119832	0.288549	0.724947	0.0212958	0.125799	0.140335	-0.212718	0.346049	0.22726	0.0520397	0.99987	0.65096	0.0799896	0.0818127	-0.0698578	6.36716	35.1268	-0.242366	-0.211507	-0.199791	0.838103	0.577353	0.235866	0.176999	0.240418	0.257447	0.0703014	0.0639465	0.0431486	0.980211	0.999765	0.553449	0.560587	0.723139	0.719596	0.101326	0.0946955	0.0643594	0.0719882	0.0751204	0.087767	0.485369	-0.145153	0.0798206	0.417783	0.0232465	0.999172	0.839495	0.0399196	0.106655	0.652968	-0.205595	0.0335605	0.229744	0.0133331	0.607038	0.669109	0.0240139	0.122782	-0.315381	-0.317208	0.0543501	0.0742042	0.0182633	0.767043	0.419993	0.0316629	0.113743	6.36716	-0.211507	0.577353	0.240418	0.0639465	0.999765	0.723139	0.0946955	0.0751204	35.1268	-0.199791	0.235866	0.257447	0.0431486	0.553449	0.719596	0.0643594	0.087767	0.692163	-0.165762	0.0211491	0.335379	0.00975869	0.258304	0.769868	0.0177575	0.131537	0.00631037	-0.189933	0.000193395	0.238059	0.000320552	0.000588788	0.621071	0.000538159	0.214897
ENSG00000250266	LINC01612	long intergenic non-protein coding RNA 1612 [Source:HGNC Symbol;Acc:HGNC:51837]	lncRNA	NA	-0.00581981	-0.586868	0.0897131	0.00187926	0.00015948	0.701376	0.0786013	0.000482287	0.230511	0.00527523	-0.627757	0.646374	0.00112224	0.000502656	0.9999	0.068793	0.00139704	0.204571	-2.40597	-0.355911	0.223685	0.160855	0.00144791	0.589861	0.467597	0.00351315	0.203836	-0.00505509	-0.647533	0.00530629	0.000435391	1.85212467685593e-05	0.0114931	0.0381155	3.8221886556898e-05	0.275881	0.0136131	-0.60158	0.206701	0.00154781	0.000277924	0.904852	0.0844041	0.000801452	0.218128	0.0920598	-0.626001	0.85559	0.00142204	0.000542081	0.999981	0.0711223	0.00150481	0.202817	-8.45758e-05	-0.619363	0.981681	0.0015651	0.000549648	0.997973	0.163768	0.00138116	0.202494	-0.0211577	-0.618504	0.917364	0.00125033	0.00054726	0.999744	0.0739047	0.00149016	0.202595	0.150259	-0.61063	0.51781	0.00142368	0.000460052	0.914832	0.0799644	0.00126478	0.206622	0.310946	-0.564975	0.102345	0.00605621	0.00023171	0.750873	0.20366	0.000688904	0.224597	0.0886456	-0.608454	0.582413	0.0015294	0.000483363	0.999906	0.0860017	0.00134576	0.205478	0.174692	-0.573068	0.310059	0.0032692	0.00035409	0.988904	0.13825	0.00100838	0.212632	0.163337	-0.574384	0.362687	0.00337837	0.000386064	0.996984	0.163466	0.00108811	0.210655	0.0326183	-0.611729	0.85655	0.00171313	0.000542183	0.994321	0.108338	0.00147807	0.202812	-0.0343225	-0.623032	0.905636	0.00144787	0.000546495	0.966127	0.0891255	0.00142236	0.202628	0.0499625	-0.604814	0.774885	0.00209807	0.000677722	0.905372	0.105186	0.00171499	0.199743	-0.0815582	0.31134	-0.618099	-0.535137	0.566799	0.075704	0.00131592	0.00557453	0.000610495	0.000181497	0.869191	0.774014	0.0703388	0.146815	0.00161385	0.000552403	0.202218	0.230085	0.0713424	-0.601693	0.656177	0.00203476	0.000645086	0.99979	0.100083	0.00174484	0.200914	0.150934	-0.606011	0.685764	0.00178956	0.000654591	0.861079	0.0886516	0.00166111	0.200567	-0.022093	-0.619885	0.889783	0.00142987	0.000695932	0.99987	0.0718069	0.00188071	0.199113	-0.063341	-0.657145	-19.539	-0.623165	-0.618807	-0.63592	0.862232	0.957076	0.538121	0.00153719	0.0017688	0.0011271	0.000692723	0.000700755	0.000597423	0.983868	0.999765	0.780424	0.0643516	0.113236	0.0817885	0.00182187	0.00186539	0.00154228	0.199223	0.198949	0.202729	0.257743	-0.568736	0.387014	0.00421381	0.000510574	0.999172	0.170357	0.00141376	0.206424	0.432529	-0.596983	0.191139	0.00177365	0.000338606	0.652529	0.0887079	0.000950107	0.215954	0.31134	-0.535137	0.075704	0.00557453	0.000181497	0.774014	0.146815	0.000552403	0.230085	-0.657145	-0.618807	0.957076	0.0017688	0.000700755	0.999765	0.113236	0.00186539	0.198949	-19.539	-0.63592	0.538121	0.0011271	0.000597423	0.780424	0.0817885	0.00154228	0.202729	0.166705	-0.599742	0.608693	0.00208303	0.000627837	0.81809	0.10079	0.00160044	0.201556	-0.00518197	-0.652052	0.004718	0.000395478	1.68473985415711e-05	0.0102157	0.0372746	3.47090775379669e-05	0.277789
ENSG00000167646	DNAAF3	dynein axonemal assembly factor 3 [Source:HGNC Symbol;Acc:HGNC:30492]	protein_coding	352909	0.00504737	-0.160384	0.296722	0.537423	0.00447893	0.861913	0.857253	0.0092596	0.150883	0.0032806	-0.138797	0.838881	0.596149	0.00682237	0.9999	0.891646	0.0138282	0.139762	7.03288	-0.707746	0.0111201	0.0442886	0.000744158	0.345976	0.257978	0.00196834	0.221699	0.00957643	-0.0778883	0.00011975	0.743281	1.24635926471978e-05	0.00039504	0.923734	2.64582704435872e-05	0.283817	0.0126104	-0.117385	0.405619	0.651538	0.00525751	0.938675	0.91128	0.0107359	0.146682	0.00312805	-0.133259	0.996483	0.617503	0.00693573	0.999981	0.888616	0.0141934	0.13932	0.00412112	-0.0880438	0.424122	0.739954	0.00537024	0.791629	0.971978	0.0104171	0.146123	0.19418	-0.13241	0.496581	0.610089	0.00576509	0.999744	0.895003	0.0118751	0.144247	-0.382495	-0.152883	0.239075	0.554677	0.00397081	0.852045	0.87096	0.00844233	0.154011	-0.422408	-0.197538	0.113711	0.484505	0.00309403	0.764845	0.865404	0.00684762	0.162214	0.00477467	-0.132465	0.983169	0.61266	0.00693455	0.999906	0.900237	0.0140744	0.139324	0.404302	-0.0279965	0.0921015	0.91523	0.00219218	0.988904	0.985828	0.00507574	0.169125	0.323683	-0.0456982	0.197243	0.8637	0.00354837	0.996984	0.981458	0.00773782	0.156914	0.502831	-0.0295498	0.0442546	0.909086	0.00132671	0.987465	0.986117	0.00325821	0.181516	0.681068	-0.0418782	0.0906405	0.872591	0.00216905	0.434599	0.978268	0.00481532	0.16939	0.348395	-0.0531779	0.152888	0.840723	0.00344221	0.461313	0.970807	0.00718412	0.159458	0.224262	-0.0487913	-0.129228	-0.146654	0.260484	0.844331	0.619239	0.587008	0.00471859	0.0077171	0.73032	0.972764	0.897858	0.875756	0.00971933	0.0150325	0.151203	0.137995	0.350704	-0.0616608	0.116386	0.813887	0.00289667	0.99979	0.964613	0.00656229	0.163909	1.13152	-0.0560915	0.0283487	0.826919	0.00109664	0.28735	0.964509	0.00262955	0.188173	-0.0781224	-0.146267	0.72695	0.580018	0.00746549	0.99987	0.880416	0.0150452	0.138898	-0.930665	1.62498	9.12019	-0.23342	-0.12795	-0.124805	0.0664424	0.924465	0.837969	0.374082	0.634994	0.638652	0.00199669	0.00780827	0.0077071	0.855786	0.999765	0.935699	0.747419	0.923469	0.919874	0.00462967	0.0154649	0.0145025	0.173356	0.137674	0.13803	0.401605	-0.0596632	0.336704	0.826118	0.00541875	0.999172	0.970657	0.011298	0.14753	0.773741	-0.0991973	0.0946255	0.700924	0.00253114	0.608961	0.93322	0.00564809	0.167357	-0.0487913	-0.146654	0.844331	0.587008	0.0077171	0.972764	0.875756	0.0150325	0.137995	1.62498	-0.12795	0.924465	0.634994	0.00780827	0.999765	0.923469	0.0154649	0.137674	9.12019	-0.124805	0.837969	0.638652	0.0077071	0.935699	0.919874	0.0145025	0.13803	0.984678	-0.0355668	0.0289088	0.890357	0.00111225	0.271058	0.978309	0.00265445	0.187829	0.00985137	-0.0691035	8.98641727230008e-05	0.770724	9.77822545327582e-06	0.000299538	0.93221	2.0962983903231e-05	0.288621
ENSG00000101680	LAMA1	laminin subunit alpha 1 [Source:HGNC Symbol;Acc:HGNC:6481]	protein_coding	284217	-0.00489806	-0.0756307	0.105483	0.640231	0.794754	0.723922	0.89832	0.813402	-0.037212	-0.0130685	-0.0791203	0.195221	0.627225	0.894867	0.9999	0.903765	0.907251	-0.0494311	2.65189	-0.242681	0.118238	0.262532	0.816805	0.494447	0.583004	0.830334	-0.0456633	0.00223761	-0.0893245	0.169197	0.581465	0.874506	0.23552	0.857598	0.878178	-0.0466677	-0.00627349	-0.109972	0.510702	0.501835	0.97863	0.957392	0.849519	0.98009	-0.065789	1.1207	-0.194252	0.0103299	0.229334	0.335257	0.999981	0.646451	0.392646	0.0125294	0.00122801	-0.0888057	0.705155	0.595587	0.988433	0.914908	0.944568	0.989669	-0.0696282	0.0650901	-0.102004	0.717176	0.532944	0.988761	0.999744	0.863154	0.98957	-0.0697869	0.00810398	-0.101781	0.968478	0.535026	0.99196	0.996228	0.86306	0.992628	-0.0715113	0.0733783	-0.0439063	0.663523	0.806792	0.991845	0.9636	0.96498	0.992608	-0.0723271	0.0329064	-0.0984957	0.817023	0.549189	0.990758	0.999906	0.870992	0.991621	-0.0708197	0.168187	-0.0585207	0.267276	0.726054	0.932434	0.988904	0.94556	0.938977	-0.0552757	0.122228	-0.069235	0.440015	0.681142	0.971467	0.996984	0.943436	0.974605	-0.063625	0.144272	-0.0725199	0.363214	0.662238	0.959339	0.987465	0.933378	0.96281	-0.0605838	0.0454661	-0.0961193	0.858604	0.565363	0.991275	0.946642	0.895718	0.991942	-0.0711097	0.0800937	-0.0841125	0.603112	0.617203	0.984697	0.820637	0.909057	0.985313	-0.0688321	-0.0697983	0.218084	-0.104135	-0.0457573	0.578529	0.160049	0.526748	0.78475	0.983405	0.866401	0.874055	0.794304	0.858023	0.945623	0.984446	0.876853	-0.0683174	-0.0461747	0.0346569	-0.0955338	0.806448	0.567922	0.990698	0.99979	0.888968	0.991182	-0.0716631	0.222606	-0.0873633	0.498427	0.598303	0.977743	0.750436	0.896485	0.979014	-0.0663081	-0.0717429	-0.114013	0.609755	0.492388	0.985018	0.99987	0.839878	0.986488	-0.0689638	-0.411933	0.429902	-35.7495	-0.146715	-0.101095	-0.138403	0.19857	0.968167	0.199925	0.379185	0.55085	0.403346	0.897459	0.992049	0.898365	0.862626	0.999765	0.517629	0.751147	0.897335	0.827399	0.906609	0.99286	0.905766	-0.0504059	-0.0724511	-0.0505373	0.130394	-0.0785648	0.620443	0.646906	0.98551	0.999172	0.927281	0.986316	-0.0691693	0.0194259	-0.101803	0.94723	0.538045	0.991987	0.984198	0.870536	0.992464	-0.0724135	0.218084	-0.0457573	0.160049	0.78475	0.866401	0.794304	0.945623	0.876853	-0.0461747	0.429902	-0.101095	0.968167	0.55085	0.992049	0.999765	0.897335	0.99286	-0.0724511	-35.7495	-0.138403	0.199925	0.403346	0.898365	0.517629	0.827399	0.905766	-0.0505373	0.0970435	-0.0929815	0.735658	0.577991	0.989331	0.885985	0.891959	0.989997	-0.0709361	0.00238631	-0.0867241	0.147149	0.592191	0.852816	0.207832	0.863291	0.857556	-0.0439212
ENSG00000247287	PRKCH-AS1	PRKCH antisense RNA 1 [Source:HGNC Symbol;Acc:HGNC:55588]	lncRNA	NA	-0.00260782	-0.254244	0.358888	0.0988745	7.57953010194176e-06	0.893427	0.467091	3.11782726969158e-05	0.293618	0.00742955	-0.281514	0.432092	0.0687793	8.3840851556008e-06	0.9999	0.420394	3.51190928868362e-05	0.291645	-2.384	-0.115048	0.134943	0.570804	7.35118655110195e-06	0.508168	0.807617	3.31776111458194e-05	0.330808	-0.00747878	-0.311433	1.00082951743642e-07	0.0171014	2.02621440310965e-11	7.25043834950629e-07	0.200144	1.24138447794757e-10	0.498185	0.00485626	-0.262377	0.585919	0.0889996	9.68048536595442e-06	0.961634	0.459828	3.9124354802651e-05	0.288819	0.0605385	-0.273364	0.884463	0.0836166	1.09533010352891e-05	0.999981	0.435872	4.5127600265391e-05	0.28638	0.00484168	-0.215572	0.107628	0.16363	3.44769872570908e-06	0.49553	0.740375	1.46782933675267e-05	0.308781	-0.130065	-0.268788	0.437802	0.0802566	8.44133315210369e-06	0.999744	0.439024	3.49861309885796e-05	0.291511	0.162649	-0.259938	0.394852	0.0909562	7.99161826862902e-06	0.888346	0.46488	3.31156362670973e-05	0.292583	0.0722641	-0.308192	0.645624	0.0681875	9.08747230052339e-06	0.961726	0.484362	3.74211689554195e-05	0.293023	0.0159228	-0.266598	0.904623	0.0852653	1.09865066021959e-05	0.999906	0.463799	4.47416825925404e-05	0.28632	-0.0832034	-0.290001	0.557999	0.0672749	9.48105987797694e-06	0.988904	0.45302	3.883893125048e-05	0.289229	-0.0113161	-0.271443	0.939117	0.0884717	1.10285272372123e-05	0.997591	0.535232	4.44528888385359e-05	0.286245	-0.0517869	-0.279046	0.727399	0.0759238	1.04715824486417e-05	0.988627	0.49508	4.24122531490051e-05	0.28727	-0.271693	-0.304743	0.252609	0.0517216	6.14334288203225e-06	0.59684	0.398163	2.50231777610734e-05	0.297704	-0.171687	-0.308401	0.231207	0.0507291	7.23862832815372e-06	0.544236	0.394026	2.95597450432907e-05	0.297511	-0.164297	0.239457	-0.272049	-0.206117	0.15943	0.0979167	0.0761921	0.188059	5.66045644345409e-06	4.01754414119759e-06	0.692463	0.782323	0.421629	0.6089	2.42079047816045e-05	1.79650082486966e-05	0.30232	0.308954	-0.0588519	-0.280738	0.655949	0.0747811	1.2596924395775e-05	0.99979	0.447914	5.10800251371066e-05	0.286513	-0.357896	-0.293229	0.242701	0.0595719	7.46535457761945e-06	0.550426	0.400211	3.03426777382204e-05	0.296904	-0.164152	-0.294556	0.209413	0.0580437	6.79047357562928e-06	0.99987	0.379409	2.9446142812535e-05	0.298765	-0.240123	6.10623	-19.6031	-0.294284	-0.246181	-0.288203	0.423958	0.543588	0.453418	0.0628674	0.121555	0.066595	1.03398959269263e-05	1.16715679057811e-05	1.07040676852372e-05	0.908985	0.999765	0.724281	0.363554	0.573684	0.445523	4.20464409026703e-05	4.73132419250552e-05	4.17135853641217e-05	0.290459	0.288041	0.289769	-0.141333	-0.294744	0.565514	0.0684016	1.18754854163094e-05	0.999172	0.481478	4.82572664319023e-05	0.287695	-0.0289055	-0.269909	0.916049	0.0830809	1.36981351823162e-05	0.974385	0.457338	5.36022946404495e-05	0.28483	0.239457	-0.206117	0.0979167	0.188059	4.01754414119759e-06	0.782323	0.6089	1.79650082486966e-05	0.308954	6.10623	-0.246181	0.543588	0.121555	1.16715679057811e-05	0.999765	0.573684	4.73132419250552e-05	0.288041	-19.6031	-0.288203	0.453418	0.066595	1.07040676852372e-05	0.724281	0.445523	4.17135853641217e-05	0.289769	-0.258369	-0.294419	0.334778	0.0606494	9.07453198137634e-06	0.61979	0.416322	3.59149158083539e-05	0.293051	-0.00772901	-0.318524	4.68690397573356e-08	0.0140014	1.00380518077032e-11	3.52169462329767e-07	0.184609	6.24556536815408e-11	0.50726
ENSG00000198785	GRIN3A	glutamate ionotropic receptor NMDA type subunit 3A [Source:HGNC Symbol;Acc:HGNC:16767]	protein_coding	116443	-0.00291957	0.180687	0.48961	0.427664	1.60530387963725e-05	0.925636	0.799746	6.1228143940848e-05	0.27876	-0.00965047	0.181893	0.492156	0.425014	1.6093004011285e-05	0.9999	0.809323	6.355942320782e-05	0.27871	-1.54147	0.312633	0.521896	0.311833	1.91916758336357e-05	0.792725	0.627678	7.78518244091685e-05	0.309943	-0.00796275	0.119021	0.000260085	0.569748	4.52774383533584e-08	0.000784819	0.852165	1.47194122246871e-07	0.385241	-0.0248412	0.134083	0.0579872	0.547103	3.95937048231098e-06	0.821559	0.867261	1.74162076648969e-05	0.306149	0.971874	0.0850228	0.113393	0.710426	6.46646395585703e-06	0.999981	0.922976	2.79305063453522e-05	0.29671	0.0028918	0.196396	0.52036	0.397356	1.65195122912093e-05	0.841359	0.891616	6.00665954854324e-05	0.278185	-0.103033	0.164534	0.679345	0.46856	1.84041967646392e-05	0.999744	0.829713	7.13334049711405e-05	0.276009	0.482004	0.1899	0.0873407	0.396059	5.36057725068611e-06	0.817611	0.792799	2.31346546935854e-05	0.300339	0.111501	0.236723	0.633992	0.343499	1.87688491964391e-05	0.960429	0.798321	7.20222568021233e-05	0.278455	0.183077	0.185471	0.352257	0.414314	1.34994588575265e-05	0.999906	0.807136	5.39926453267389e-05	0.282227	-0.119462	0.133822	0.571139	0.566029	1.72145075184638e-05	0.988904	0.89605	6.67346829568022e-05	0.277356	-0.135918	0.128188	0.536234	0.58408	1.6746660573644e-05	0.996984	0.916614	6.47280363914614e-05	0.27791	-0.205711	0.122525	0.349972	0.594737	1.34497717502821e-05	0.987465	0.912536	5.32513703209075e-05	0.282301	-0.601427	0.0843798	0.0865242	0.710916	5.32406115903538e-06	0.42936	0.940924	2.19786540624782e-05	0.30047	-0.198101	0.118871	0.35309	0.609352	1.61862414758242e-05	0.654896	0.906102	6.0939989609241e-05	0.281461	-0.156484	0.11019	0.161508	0.193539	0.368597	0.610833	0.477963	0.410968	1.65805682764657e-05	2.11810588706694e-05	0.780916	0.918131	0.832688	0.788491	6.43130692692294e-05	8.06539368343974e-05	0.280973	0.275987	-0.0453482	0.155438	0.817262	0.503197	2.32097197187221e-05	0.99979	0.862803	8.8915748198809e-05	0.274113	-0.681176	0.117929	0.133221	0.604165	8.67851098308377e-06	0.429072	0.897691	3.46308207736941e-05	0.293934	0.00659023	0.165823	0.973063	0.472515	2.37552905762086e-05	0.99987	0.827817	9.11064655720914e-05	0.273635	-0.0838649	-4.88717	-90.0462	0.155815	0.146828	0.0747879	0.851115	0.743595	0.0184945	0.504756	0.53213	0.738246	2.33979336192336e-05	2.26629604231179e-05	1.95879222123629e-06	0.981994	0.999765	0.294516	0.827253	0.893354	0.951557	8.75169390150662e-05	8.63758114239588e-05	8.95706174836093e-06	0.273947	0.274602	0.322591	-0.315585	0.10643	0.386903	0.65366	1.70284388248766e-05	0.999172	0.929136	6.67848629953597e-05	0.280433	-0.41021	0.146373	0.312215	0.520768	1.50771703097543e-05	0.72236	0.864832	5.84816564997668e-05	0.282896	0.11019	0.193539	0.610833	0.410968	2.11810588706694e-05	0.918131	0.788491	8.06539368343974e-05	0.275987	-4.88717	0.146828	0.743595	0.53213	2.26629604231179e-05	0.999765	0.893354	8.63758114239588e-05	0.274602	-90.0462	0.0747879	0.0184945	0.738246	1.95879222123629e-06	0.294516	0.951557	8.95706174836093e-06	0.322591	-0.641422	0.100714	0.104996	0.658923	7.33789806402772e-06	0.382917	0.923266	2.96393529645041e-05	0.297243	-0.00821893	0.111538	0.0001904	0.593051	3.44826817863675e-08	0.000581357	0.863605	1.11943959149543e-07	0.389696
ENSG00000221866	PLXNA4	plexin A4 [Source:HGNC Symbol;Acc:HGNC:9102]	protein_coding	91584	-0.00168179	0.0407479	0.681414	0.853484	0.00548329	0.958571	0.965506	0.0110366	0.145573	-0.00863673	0.0468787	0.525717	0.831657	0.00499019	0.9999	0.962854	0.0105632	0.148054	2.40344	-0.00654085	0.294353	0.982162	0.0018629	0.648978	0.991649	0.0043811	0.196895	-0.00432575	0.00672863	0.04652	0.975004	0.00115354	0.0777114	0.99602	0.00177756	0.184908	0.00713379	0.0404592	0.577924	0.854026	0.00518082	0.961417	0.96827	0.0106095	0.147069	0.165805	0.0180057	0.781961	0.936238	0.00568955	0.999981	0.986456	0.0119404	0.144597	-0.00328506	-0.00421372	0.450679	0.984994	0.00466635	0.806262	0.999631	0.00920614	0.149812	0.20268	0.0322428	0.400382	0.882839	0.0044127	0.999744	0.973523	0.00938952	0.151271	0.118973	0.0378078	0.665737	0.86353	0.00544357	0.948083	0.967403	0.0110604	0.145765	-0.413411	0.0110497	0.0650592	0.962667	0.00130317	0.714674	0.994144	0.00320343	0.183955	0.0820469	0.0408664	0.66755	0.853003	0.00544827	0.999906	0.966994	0.0114064	0.145742	-0.442519	-0.0833076	0.0280556	0.704272	0.000802774	0.988904	0.939612	0.00209515	0.193589	-0.372195	-0.068765	0.077803	0.757643	0.00164633	0.996984	0.961543	0.00393378	0.176231	0.134162	0.0592268	0.529725	0.791094	0.00500579	0.987465	0.965402	0.0104495	0.147973	-0.377091	-0.0188291	0.269727	0.932646	0.00358617	0.607332	0.988066	0.00750718	0.156641	-0.443364	-0.0695772	0.0298015	0.751485	0.000978057	0.286801	0.945369	0.00237978	0.190949	-0.0855182	-0.202736	0.0313848	-0.0197378	0.612408	0.332472	0.886965	0.930543	0.00613141	0.00465895	0.885946	0.839023	0.975071	0.984335	0.012264	0.00973234	0.144223	0.151539	-0.102091	0.012139	0.590784	0.956809	0.00605224	0.99979	0.991165	0.0124553	0.144572	-0.881649	-0.0274676	0.0435082	0.899529	0.00128195	0.307723	0.980543	0.00301517	0.184358	0.0186597	0.0361229	0.921333	0.871385	0.00676773	0.99987	0.971488	0.0138225	0.141561	0.631551	-30.7511	-56.7435	0.100695	-0.0797908	-0.0235363	0.141637	0.0310597	0.129079	0.651579	0.717998	0.915213	0.00283416	0.00100771	0.00267212	0.855786	0.999765	0.443903	0.892863	0.947255	0.98546	0.00631006	0.00257321	0.00576159	0.164468	0.190226	0.165975	0.126142	0.0564974	0.721449	0.806331	0.00645774	0.999172	0.965963	0.0131648	0.142827	-0.639594	0.00447134	0.101844	0.983644	0.002292	0.609975	0.998138	0.00518004	0.169877	-0.202736	-0.0197378	0.332472	0.930543	0.00465895	0.839023	0.984335	0.00973234	0.151539	-30.7511	-0.0797908	0.0310597	0.717998	0.00100771	0.999765	0.947255	0.00257321	0.190226	-56.7435	-0.0235363	0.129079	0.915213	0.00267212	0.443903	0.98546	0.00576159	0.165975	-0.624453	-0.0291986	0.103044	0.894766	0.0023097	0.380267	0.979165	0.00505556	0.169682	-0.00491808	-0.000276014	0.0248498	0.998968	0.000734715	0.0447253	0.999582	0.00116362	0.195686
ENSG00000169436	COL22A1	collagen type XXII alpha 1 chain [Source:HGNC Symbol;Acc:HGNC:22989]	protein_coding	169044	-0.011052	-0.439499	0.00716369	0.0449946	0.000224404	0.304801	0.330564	0.000653639	0.222933	-0.0195871	-0.46486	0.158404	0.0404118	0.00206219	0.9999	0.333281	0.00487844	0.170652	-1.34303	-0.438937	0.56271	0.142473	0.00553312	0.81699	0.443425	0.0112457	0.165651	0.00320484	-0.481011	0.152755	0.0333033	0.00201573	0.216353	0.269683	0.00298627	0.171219	-0.00797036	-0.509326	0.544239	0.0260619	0.00400713	0.957392	0.277505	0.00849092	0.153776	0.567948	-0.546104	0.354006	0.0194011	0.00328084	0.999981	0.232649	0.0073756	0.158924	-0.000862599	-0.508866	0.847079	0.0295866	0.00458115	0.960349	0.457278	0.00905783	0.150294	0.0244144	-0.499381	0.921471	0.0289688	0.0046323	0.999744	0.285111	0.00978876	0.150004	-0.0409495	-0.501584	0.884756	0.028603	0.00461121	0.983409	0.290299	0.00958642	0.150123	0.256289	-0.466953	0.269662	0.0607822	0.00311132	0.867943	0.462349	0.00688001	0.16207	-0.425478	-0.547383	0.0275293	0.0144476	0.000620106	0.999906	0.221516	0.00168432	0.199676	-0.372622	-0.596233	0.0726601	0.0101496	0.00123521	0.988904	0.220869	0.00307011	0.183252	-0.280818	-0.575198	0.196376	0.0143109	0.00235352	0.996984	0.282784	0.00539392	0.167346	-0.33194	-0.567749	0.127132	0.0138931	0.00179306	0.987465	0.26283	0.00425193	0.174124	-0.0697887	-0.508793	0.842665	0.0293572	0.00457707	0.940908	0.31648	0.00930804	0.150317	-0.322943	-0.574037	0.125653	0.013796	0.00205278	0.426878	0.22775	0.00457135	0.17266	-0.372358	0.309004	-0.506983	-0.418547	0.029173	0.148378	0.0234549	0.0723903	0.000748362	0.0022822	0.651655	0.792626	0.253255	0.416285	0.00193614	0.00521396	0.197382	0.169986	-0.226743	-0.545912	0.242726	0.0188107	0.00307285	0.99979	0.252419	0.00691174	0.162391	-0.169617	-0.51086	0.708404	0.0278378	0.00505349	0.87313	0.287869	0.0100127	0.149387	-0.24666	-0.538178	0.200832	0.0195268	0.00274919	0.99987	0.234167	0.00628913	0.165248	-0.105865	-13.3398	-31.2127	-0.510512	-0.548198	-0.530388	0.811414	0.367567	0.418105	0.029895	0.0202181	0.0227659	0.00522522	0.00384991	0.00410209	0.977243	0.999765	0.699172	0.259597	0.29355	0.291038	0.0107289	0.00836042	0.00837611	0.148499	0.156546	0.154887	-0.486374	-0.589124	0.177885	0.0134671	0.00255441	0.999172	0.269677	0.0058791	0.167124	-0.586004	-0.525491	0.144625	0.021342	0.00224559	0.627319	0.258836	0.00508731	0.170395	0.309004	-0.418547	0.148378	0.0723903	0.0022822	0.792626	0.416285	0.00521396	0.169986	-13.3398	-0.548198	0.367567	0.0202181	0.00384991	0.999765	0.29355	0.00836042	0.156546	-31.2127	-0.530388	0.418105	0.0227659	0.00410209	0.699172	0.291038	0.00837611	0.154887	-0.300664	-0.529225	0.447091	0.023216	0.00423327	0.709052	0.275861	0.00858035	0.154062	0.00297029	-0.480189	0.190831	0.0340422	0.00231308	0.259641	0.270364	0.00337939	0.167781
ENSG00000155465	SLC7A7	solute carrier family 7 member 7 [Source:HGNC Symbol;Acc:HGNC:11065]	protein_coding	9056	-0.00528977	0.197041	0.0987113	0.251609	0.192703	0.713825	0.669021	0.237677	0.0354324	-0.00902347	0.184281	0.399873	0.289792	0.347202	0.9999	0.723418	0.402759	0.0109534	-3.90671	0.508161	0.0316569	0.0292559	0.151747	0.394572	0.213697	0.192831	0.0511824	-0.00133395	0.160667	0.4409	0.353926	0.358128	0.523983	0.723109	0.374696	0.00954235	0.0038536	0.173116	0.70312	0.31988	0.403041	0.976437	0.740849	0.452399	0.00400645	-0.199972	0.184769	0.671864	0.298979	0.399498	0.999981	0.715419	0.455725	0.00442928	-0.00241127	0.142038	0.482556	0.422373	0.36792	0.82208	0.898722	0.414475	0.00830068	0.102282	0.168656	0.590806	0.330752	0.388266	0.999744	0.747431	0.439993	0.0057845	-0.0268467	0.166948	0.90163	0.337475	0.416689	0.984281	0.751942	0.461445	0.00239712	-0.158443	0.0993504	0.374767	0.600621	0.434056	0.897765	0.910367	0.485324	0.000407604	0.00339064	0.168726	0.982045	0.333708	0.418258	0.999906	0.757803	0.473268	0.00221406	-0.024828	0.161895	0.877582	0.364754	0.415793	0.995537	0.80415	0.465984	0.00250183	0.00354915	0.169301	0.983142	0.345669	0.418264	0.998942	0.815518	0.469787	0.00221332	-0.145787	0.138349	0.385798	0.432233	0.343128	0.987465	0.849386	0.395738	0.0114869	-0.320596	0.125449	0.233606	0.475154	0.284801	0.580971	0.859376	0.329016	0.0196388	-0.153499	0.13093	0.345486	0.460911	0.325999	0.649456	0.848251	0.36737	0.0139541	-0.166707	0.234452	0.163016	0.227693	0.208108	0.153456	0.34599	0.201076	0.267674	0.234172	0.703722	0.792626	0.756083	0.624548	0.314201	0.281174	0.0225311	0.0280849	-0.0663102	0.152841	0.657656	0.388152	0.392766	0.99979	0.805379	0.445432	0.00531407	-0.300366	0.145844	0.387641	0.405701	0.339131	0.673902	0.810566	0.380466	0.0121709	-0.188683	0.136683	0.202702	0.433031	0.264708	0.99987	0.80698	0.319758	0.0230014	-0.303771	16.4521	-13.0794	0.134027	0.226941	0.153432	0.371625	0.146312	0.659137	0.449948	0.201603	0.385787	0.334344	0.229118	0.392951	0.895099	0.999765	0.853551	0.793694	0.685524	0.815152	0.385373	0.281956	0.43391	0.0128155	0.0289736	0.00529143	-0.358935	0.100137	0.195702	0.577882	0.260766	0.999172	0.905045	0.314412	0.0236323	-0.521154	0.143117	0.0904658	0.405402	0.181645	0.608961	0.805823	0.225428	0.0381606	0.234452	0.227693	0.153456	0.201076	0.234172	0.792626	0.624548	0.281174	0.0280849	16.4521	0.226941	0.146312	0.201603	0.229118	0.999765	0.685524	0.281956	0.0289736	-13.0794	0.153432	0.659137	0.385787	0.392951	0.853551	0.815152	0.43391	0.00529143	-0.465554	0.120003	0.12324	0.491576	0.211414	0.405716	0.85972	0.251504	0.0322094	-0.00108384	0.161314	0.536359	0.352869	0.378877	0.615051	0.721389	0.395055	0.00693539
ENSG00000166278	C2	complement C2 [Source:HGNC Symbol;Acc:HGNC:1248]	protein_coding	717	0.00462071	-0.114673	0.0682414	0.397185	0.379487	0.648444	0.781691	0.426435	0.00686017	-0.00383333	-0.0828353	0.652286	0.548511	0.749836	0.9999	0.87178	0.77986	-0.0324087	1.94145	-0.242934	0.190024	0.200526	0.690411	0.559319	0.517537	0.714554	-0.0302008	0.00473862	-0.0623341	0.00033433	0.623615	0.0151073	0.000981525	0.877277	0.0194386	0.117867	0.0077936	-0.0799537	0.329524	0.559351	0.656132	0.929401	0.873136	0.689573	-0.0228636	0.652088	-0.143166	0.0786014	0.301083	0.403066	0.999981	0.71784	0.459241	0.00400345	-0.00279689	-0.120118	0.303185	0.390361	0.642302	0.71356	0.889676	0.677262	-0.021475	0.0616278	-0.0894178	0.682795	0.514875	0.75425	0.999744	0.854681	0.780548	-0.0328709	-0.19163	-0.0995658	0.263735	0.466439	0.618474	0.858383	0.826914	0.651906	-0.0190807	0.0649091	-0.074754	0.647498	0.62097	0.765654	0.962139	0.917281	0.791602	-0.0344822	0.0309044	-0.0861246	0.795715	0.532645	0.766413	0.999906	0.864176	0.795311	-0.0341543	0.0189021	-0.0846966	0.882356	0.549042	0.77186	0.995537	0.889513	0.796001	-0.0347342	-0.126848	-0.123819	0.339243	0.381247	0.660873	0.996984	0.838477	0.697622	-0.0233399	-0.119782	-0.11425	0.368472	0.413024	0.674088	0.987465	0.840928	0.70798	-0.0246689	-0.0964607	-0.102512	0.65232	0.464909	0.749842	0.855155	0.855328	0.76986	-0.0324092	0.230565	-0.0294952	0.0664111	0.828048	0.344419	0.348135	0.968541	0.385268	0.0114656	0.140387	-0.2434	-0.0799926	-0.146454	0.172645	0.0555481	0.550881	0.28482	0.50496	0.317464	0.693686	0.767043	0.869024	0.701601	0.544193	0.364946	-0.00748545	0.015139	0.00684456	-0.0815192	0.953142	0.554085	0.735495	0.99979	0.88425	0.763559	-0.0312869	0.141052	-0.0732277	0.602582	0.592159	0.702051	0.815559	0.893372	0.723399	-0.0278206	0.0547959	-0.0742691	0.635891	0.586897	0.707953	0.99987	0.883296	0.74175	-0.0284279	-0.107841	1.16955	11.8037	-0.094459	-0.0786331	-0.0711327	0.684093	0.895087	0.608792	0.495284	0.573004	0.60457	0.715299	0.733768	0.703206	0.95875	0.999765	0.825081	0.821041	0.904118	0.908269	0.74368	0.764523	0.726496	-0.0291863	-0.0311061	-0.0279393	-0.0324209	-0.0889241	0.8812	0.529697	0.733154	0.999172	0.889077	0.762205	-0.031042	0.000192598	-0.0829208	0.999364	0.542401	0.735923	0.999588	0.871508	0.758564	-0.0313317	-0.2434	-0.146454	0.0555481	0.28482	0.317464	0.767043	0.701601	0.364946	0.015139	1.16955	-0.0786331	0.895087	0.573004	0.733768	0.999765	0.904118	0.764523	-0.0311061	11.8037	-0.0711327	0.608792	0.60457	0.703206	0.825081	0.908269	0.726496	-0.0279393	0.0500365	-0.0779317	0.83259	0.571351	0.730379	0.932188	0.889792	0.749544	-0.0307522	0.00493339	-0.0576063	0.000216162	0.648647	0.0109906	0.000649547	0.885714	0.0144399	0.126779
ENSG00000188312	CENPP	centromere protein P [Source:HGNC Symbol;Acc:HGNC:32933]	protein_coding	401541	-0.000756157	-0.0407535	0.768587	0.768537	0.240071	0.969797	0.944124	0.286882	0.0267344	-0.0100368	-0.0271283	0.238254	0.843554	0.160446	0.9999	0.965613	0.209229	0.0423765	1.88319	-0.148653	0.184287	0.411608	0.340826	0.554353	0.706128	0.385267	0.013736	0.00221262	-0.0321216	0.105944	0.813076	0.107411	0.15849	0.948308	0.120865	0.0568123	-0.00290084	-0.0484483	0.718438	0.725753	0.236982	0.978218	0.936359	0.286599	0.0272592	0.33022	-0.0719786	0.378447	0.608859	0.194714	0.999981	0.883645	0.248085	0.0350309	0.00136142	-0.0300035	0.61855	0.831271	0.228757	0.882662	0.984004	0.274672	0.028683	-0.0629582	-0.0450478	0.677556	0.743582	0.233963	0.999744	0.941229	0.286445	0.0277774	0.119611	-0.0386389	0.488237	0.779061	0.21321	0.912201	0.948324	0.259888	0.0314843	-0.0189818	0.00135307	0.893534	0.992851	0.225252	0.989071	0.998835	0.278417	0.0296634	-0.0028103	-0.0451722	0.981297	0.744344	0.246281	0.999906	0.942766	0.301689	0.0256938	0.164196	-0.00221043	0.198163	0.987433	0.147347	0.988904	0.997899	0.192702	0.0455232	0.0645769	-0.0274379	0.628715	0.847061	0.229728	0.996984	0.977641	0.281824	0.0285129	0.0446355	-0.0356723	0.739091	0.799547	0.238334	0.989546	0.967575	0.289835	0.0270288	0.212222	-0.0164612	0.322359	0.906361	0.182752	0.651166	0.985384	0.224446	0.0374684	0.148621	-0.00747875	0.249023	0.95748	0.186735	0.563163	0.990862	0.22649	0.0370911	0.00446418	0.0965938	-0.0418288	-0.0167124	0.966283	0.460698	0.762281	0.90626	0.278251	0.237305	0.992414	0.878201	0.942839	0.977939	0.325058	0.284459	0.020884	0.0275414	0.115753	-0.0180725	0.328447	0.896954	0.209595	0.99979	0.981246	0.260535	0.0325535	0.388548	-0.0151972	0.15738	0.912178	0.150947	0.455979	0.981846	0.188557	0.0451771	-0.00666748	-0.042976	0.954988	0.758063	0.278138	0.99987	0.941594	0.333542	0.0209013	-0.163119	12.3051	1.91891	-0.0593617	0.00328089	-0.0400045	0.545976	0.171224	0.935036	0.673695	0.98137	0.775456	0.250304	0.15724	0.277861	0.932422	0.999765	0.975938	0.900937	0.997494	0.958652	0.301117	0.20456	0.32132	0.0253418	0.0436502	0.0209439	0.137996	-0.0164068	0.532365	0.909168	0.24844	0.999172	0.9881	0.302028	0.025652	0.422305	-0.0229708	0.0837074	0.865967	0.108865	0.607606	0.972555	0.145261	0.0570189	0.0965938	-0.0167124	0.460698	0.90626	0.237305	0.878201	0.977939	0.284459	0.0275414	12.3051	0.00328089	0.171224	0.98137	0.15724	0.999765	0.997494	0.20456	0.0436502	1.91891	-0.0400045	0.935036	0.775456	0.277861	0.975938	0.958652	0.32132	0.0209439	0.402274	-0.00174181	0.0928001	0.989918	0.115102	0.365837	0.997633	0.14881	0.0550445	0.00226591	-0.0301583	0.10178	0.824323	0.10513	0.152041	0.950295	0.118414	0.0575587
ENSG00000136149	RPL13AP25	ribosomal protein L13a pseudogene 25 [Source:HGNC Symbol;Acc:HGNC:36981]	processed_pseudogene	NA	0.00329389	0.129776	0.37629	0.51721	5.51085472373718e-09	0.903002	0.845511	4.10344570426254e-08	0.418725	0.0112113	0.127844	0.365024	0.523716	5.41410436365894e-09	0.9999	0.858386	4.11266357759357e-08	0.418997	1.95192	0.0969052	0.326087	0.702769	1.3625485948718e-08	0.671188	0.87459	1.0701844494112e-07	0.449951	0.0060185	0.182283	0.00197105	0.335777	8.63247208180028e-11	0.00476136	0.708916	4.70175953230201e-10	0.478871	-0.0128775	0.131697	0.26862	0.50884	4.48039183501656e-09	0.923329	0.851996	3.37017471147341e-08	0.421901	-0.306266	0.172801	0.5742	0.39945	6.86057342895763e-09	0.999981	0.784602	5.13272530610904e-08	0.415343	-0.00889155	0.0506443	0.0229461	0.798401	6.96962479654522e-10	0.254215	0.978822	5.81435499265917e-09	0.449572	0.0798449	0.147889	0.716464	0.460193	7.47784184141214e-09	0.999744	0.826824	5.48216974462372e-08	0.414006	0.0779812	0.151698	0.755879	0.449813	7.60239479736924e-09	0.963805	0.818147	5.53060930608617e-08	0.41375	-0.0846059	0.185716	0.681683	0.398622	7.67779266844642e-09	0.968174	0.832505	5.63272758320509e-08	0.4174	0.238511	0.174512	0.168016	0.380864	3.25990339894958e-09	0.999906	0.787905	2.55079165545487e-08	0.42674	0.212506	0.202838	0.251812	0.321933	4.29608493613018e-09	0.988904	0.775966	3.28498137380097e-08	0.422542	0.207375	0.203579	0.283433	0.322925	4.63713232497469e-09	0.996984	0.806084	3.52374635330254e-08	0.421374	0.274629	0.204148	0.155635	0.312528	3.08745708686983e-09	0.987465	0.77799	2.42132047302728e-08	0.427563	0.432441	0.205504	0.163565	0.310388	3.1985626743762e-09	0.515344	0.759462	2.42261721889593e-08	0.427028	0.201891	0.19574	0.28261	0.339949	7.00472227184598e-09	0.596259	0.780145	5.07098996478871e-08	0.418832	0.121417	0.0299279	0.151491	0.156762	0.42902	0.87551	0.450879	0.450524	8.97587783073386e-09	1.18923215385719e-08	0.811129	0.978797	0.82044	0.812693	6.52751185411565e-08	8.50865343643494e-08	0.414952	0.410513	0.193476	0.188815	0.261649	0.353268	6.66653602933097e-09	0.99979	0.784177	5.04194651494948e-08	0.419603	0.276194	0.167948	0.492249	0.408205	9.64666601331545e-09	0.746492	0.812175	6.8338895972988e-08	0.413819	0.10288	0.165211	0.549436	0.416029	1.01721963268137e-08	0.99987	0.797253	7.43649742711478e-08	0.412983	-0.127168	12.1652	30.4925	0.135355	0.19364	0.179425	0.746763	0.354572	0.372682	0.51081	0.348455	0.378432	1.14568057743483e-08	8.05297785299563e-09	8.29166468021601e-09	0.966706	0.999765	0.664324	0.829525	0.806895	0.81043	8.21117123462246e-08	5.97114245222477e-08	5.88391457491727e-08	0.411104	0.416654	0.416196	0.37953	0.219126	0.23691	0.294092	6.2460780782806e-09	0.999172	0.76708	4.72395130849532e-08	0.420616	0.497957	0.171297	0.16284	0.391685	4.82767083703424e-09	0.637882	0.79957	3.64061324520966e-08	0.424601	0.0299279	0.156762	0.87551	0.450524	1.18923215385719e-08	0.978797	0.812693	8.50865343643494e-08	0.410513	12.1652	0.19364	0.354572	0.348455	8.05297785299563e-09	0.999765	0.806895	5.97114245222477e-08	0.416654	30.4925	0.179425	0.372682	0.378432	8.29166468021601e-09	0.664324	0.81043	5.88391457491727e-08	0.416196	0.478766	0.196772	0.170904	0.331389	4.99522637577867e-09	0.461976	0.766951	3.69728495106549e-08	0.424075	0.00620499	0.187893	0.00159811	0.320291	7.18522128594248e-11	0.00389895	0.694888	3.8049303658773e-10	0.481361
ENSG00000251348	HSPD1P11	heat shock protein family D (Hsp60) member 1 pseudogene 11 [Source:HGNC Symbol;Acc:HGNC:35142]	processed_pseudogene	NA	-0.00124198	0.277266	0.78732	0.265396	5.03642025343778e-07	0.972776	0.680009	2.61947702265822e-06	0.344095	0.00315417	0.264957	0.836747	0.287545	5.10697091837886e-07	0.9999	0.721585	2.73572700637978e-06	0.343848	3.18913	-0.127256	0.211893	0.69601	1.4772738190257e-06	0.578713	0.872417	7.77933664354561e-06	0.363936	-0.00391142	0.248017	0.110655	0.309726	1.61424372551745e-07	0.164319	0.688479	4.76531710458515e-07	0.36393	-0.0219643	0.243326	0.12486	0.319933	1.76189511052549e-07	0.882939	0.740849	1.00681103184821e-06	0.36243	0.174516	0.256194	0.795404	0.3125	5.0492610332087e-07	0.999981	0.727443	2.71881276027278e-06	0.344049	-0.00224274	0.246061	0.647039	0.330736	4.72989760203604e-07	0.891757	0.863222	2.40847404571615e-06	0.345209	-0.00713211	0.270506	0.979031	0.274923	5.20574348131857e-07	0.999744	0.703339	2.75389521668737e-06	0.343507	-0.0924805	0.265721	0.765069	0.284189	4.99841725515551e-07	0.965098	0.711446	2.64623586286935e-06	0.344229	0.335158	0.192992	0.180294	0.466956	2.15126635449579e-07	0.827368	0.860311	1.221595190274e-06	0.362459	-0.292318	0.2376	0.170891	0.33386	2.19873505506381e-07	0.999906	0.757833	1.25540289669752e-06	0.358616	-0.278822	0.198112	0.222723	0.431965	2.62957857225709e-07	0.988904	0.840102	1.46717650239692e-06	0.355514	-0.268445	0.198123	0.260241	0.434717	2.9088819676406e-07	0.996984	0.86418	1.60196395496904e-06	0.353757	-0.0734938	0.255407	0.759491	0.311573	4.98827527613231e-07	0.991032	0.777639	2.64895496159288e-06	0.344265	-0.415637	0.214917	0.278928	0.391699	3.03910240376737e-07	0.616789	0.818153	1.61346171504935e-06	0.352992	-0.476513	0.158167	0.0378757	0.523076	8.98953163404556e-08	0.30214	0.876893	5.38853918691881e-07	0.377415	-0.307999	0.190531	0.262157	0.318327	0.101672	0.417877	0.284863	0.213805	1.91174879643343e-07	4.85049062092818e-07	0.673189	0.865379	0.707189	0.638774	1.0944041602272e-06	2.60638708313615e-06	0.364508	0.348131	-0.0928085	0.249478	0.663548	0.323533	6.00920529178245e-07	0.99979	0.762886	3.19110580145037e-06	0.34429	-0.778036	0.215086	0.114529	0.384637	2.08550872686937e-07	0.405659	0.796023	1.15647906639776e-06	0.362999	-0.0567936	0.259624	0.78898	0.301648	6.34198412868682e-07	0.99987	0.721472	3.38249991749444e-06	0.34332	0.337295	-22.7523	-86.2091	0.304661	0.185019	0.182442	0.486984	0.158979	0.0388844	0.230575	0.464071	0.457756	5.2514627119841e-07	2.63420920896845e-07	9.17761253511885e-08	0.921915	0.999765	0.318015	0.621741	0.863076	0.858621	2.78784815439014e-06	1.48811720884598e-06	5.43705599105019e-07	0.34671	0.358926	0.377065	0.0873306	0.284748	0.82612	0.273291	6.41025275760427e-07	0.999172	0.752328	3.38077867869999e-06	0.343126	-0.408344	0.250275	0.355207	0.314095	4.42801672248785e-07	0.741718	0.744992	2.35504386319229e-06	0.349756	0.190531	0.318327	0.417877	0.213805	4.85049062092818e-07	0.865379	0.638774	2.60638708313615e-06	0.348131	-22.7523	0.185019	0.158979	0.464071	2.63420920896845e-07	0.999765	0.863076	1.48811720884598e-06	0.358926	-86.2091	0.182442	0.0388844	0.457756	9.17761253511885e-08	0.318015	0.858621	5.43705599105019e-07	0.377065	-0.560246	0.212641	0.19424	0.395071	3.02272414550409e-07	0.488348	0.809	1.61714575909895e-06	0.356513	-0.00476595	0.239615	0.0538997	0.323043	9.39246902477075e-08	0.0877975	0.697072	2.83875233192011e-07	0.373115
ENSG00000206549		novel protein identical to PRSS50	protein_coding	NA	0.00243301	0.0436483	0.430829	0.792757	2.10920076843745e-21	0.914856	0.950067	7.79467694282586e-20	0.720913	-0.008749	0.0723	0.394052	0.663606	2.0020540748834e-21	0.9999	0.917616	7.39870996128312e-20	0.721279	-2.1354	0.229586	0.244829	0.328481	4.53487900188293e-18	0.607866	0.641846	1.39989158031419e-16	0.712891	-0.00178402	0.0465798	0.281009	0.777727	1.61514883932218e-21	0.361285	0.935174	4.85618305649383e-20	0.722784	-0.0088695	0.0458625	0.358697	0.781686	1.89078627015941e-21	0.933163	0.949418	6.98751316819478e-20	0.721681	0.231063	0.0378686	0.609233	0.823472	2.5176464473376e-21	0.999981	0.958192	9.2060021060292e-20	0.719664	0.00293119	0.0888246	0.37234	0.599273	1.93471322066778e-21	0.76098	0.945121	7.08690902627003e-20	0.72152	0.0295001	0.0569372	0.871478	0.731486	2.82681619410752e-21	0.999744	0.937669	1.0300304331804e-19	0.718844	-0.182565	0.0473584	0.379036	0.774744	1.95581128295913e-21	0.883433	0.947249	7.22781697215768e-20	0.721444	-0.348197	-0.0108023	0.0398475	0.951611	7.83760676409546e-22	0.689254	0.992414	3.07098392342317e-20	0.732086	-0.12235	0.0430651	0.395437	0.795274	2.00624399495552e-21	0.999906	0.955645	7.3879491254946e-20	0.721265	-0.216719	0.000560465	0.157814	0.997347	1.07138222153838e-21	0.988904	0.999282	4.08263342515156e-20	0.725637	-0.200847	0.00267435	0.209633	0.987434	1.31851140103635e-21	0.996984	0.998115	4.90750415205051e-20	0.724198	-0.238555	0.00776665	0.136631	0.962877	9.6106030606596e-22	0.987465	0.993392	3.68926581697571e-20	0.726388	-0.330906	0.0125733	0.198942	0.940251	1.26993020876345e-21	0.552633	0.990136	4.73119274809488e-20	0.724459	-0.364613	-0.0277651	0.0176692	0.866333	4.00155496512074e-22	0.269307	0.975544	1.62928282982979e-20	0.736639	-0.222663	0.149424	0.052077	0.0957332	0.0780263	0.34434	0.750593	0.576129	1.38879882559901e-21	4.12955834246973e-21	0.667305	0.842393	0.941236	0.870826	5.34109951301534e-20	1.48649811199698e-19	0.728147	0.72048	-0.256559	0.00387383	0.070938	0.981399	1.2862235175738e-21	0.99979	0.995736	5.01125735749435e-20	0.728679	-0.633601	0.0131549	0.0550387	0.936345	1.04578540709234e-21	0.324677	0.98781	4.04435152043928e-20	0.730107	-0.285415	0.0116261	0.0427826	0.94356	8.48875584510713e-22	0.99987	0.987838	3.33869667510962e-20	0.73154	-0.0864828	29.3886	40.1319	0.0474891	0.164695	0.0968435	0.791216	0.00589618	0.155614	0.780702	0.316074	0.563005	6.1971092429031e-21	1.52620341135983e-22	2.37570205168089e-21	0.974899	0.999765	0.473518	0.94005	0.784148	0.897365	2.17799079236219e-19	6.48044656668421e-21	8.80831486592306e-20	0.717567	0.743029	0.724397	-0.67848	-0.0687153	0.00954636	0.680803	2.33804430493119e-22	0.999172	0.937642	9.86721091448243e-21	0.740221	-0.461984	0.0360032	0.117947	0.82727	1.92387501918365e-21	0.62117	0.965109	7.21227813497929e-20	0.725877	0.149424	0.0957332	0.34434	0.576129	4.12955834246973e-21	0.842393	0.870826	1.48649811199698e-19	0.72048	29.3886	0.164695	0.00589618	0.316074	1.52620341135983e-22	0.999765	0.784148	6.48044656668421e-21	0.743029	40.1319	0.0968435	0.155614	0.563005	2.37570205168089e-21	0.473518	0.897365	8.80831486592306e-20	0.724397	-0.532821	0.00351527	0.0648749	0.983097	1.19632029617249e-21	0.324953	0.996314	4.56708992333301e-20	0.72918	-0.00219626	0.0426016	0.188949	0.795667	1.22344165915694e-21	0.257383	0.940264	3.71063078140222e-20	0.724718
ENSG00000134864	GGACT	gamma-glutamylamine cyclotransferase [Source:HGNC Symbol;Acc:HGNC:25100]	protein_coding	87769	-0.00439669	0.259697	0.139193	0.105479	0.536023	0.760758	0.480806	0.575464	-0.0106728	0.00392414	0.228914	0.693229	0.158357	0.788229	0.9999	0.579856	0.814294	-0.0364985	-1.60649	0.473982	0.281048	0.0147167	0.140478	0.639142	0.157346	0.180463	0.054413	-0.00686725	0.196322	5.29996880305246e-06	0.167303	0.000689229	2.46471057032431e-05	0.541838	0.0010997	0.197194	0.00554667	0.242714	0.553542	0.133285	0.764823	0.959491	0.540463	0.788626	-0.0339857	-0.0231114	0.237743	0.957882	0.150871	0.806096	0.999981	0.55371	0.831843	-0.038468	-0.00913221	0.136218	0.00324401	0.382442	0.0785648	0.0909635	0.886287	0.108447	0.0674654	-0.130644	0.235446	0.458172	0.143618	0.740423	0.999744	0.551873	0.767805	-0.0314284	0.0836413	0.240192	0.677523	0.137548	0.786178	0.950606	0.54563	0.805894	-0.0362756	-0.0725752	0.23168	0.661856	0.19192	0.804017	0.963194	0.675648	0.825685	-0.0386969	0.0244978	0.238604	0.860672	0.14152	0.802852	0.999906	0.56278	0.826447	-0.0381067	0.0566179	0.25055	0.704482	0.131489	0.789618	0.988904	0.576324	0.81178	-0.0366499	0.0992611	0.262618	0.523057	0.115242	0.757912	0.996984	0.587867	0.784728	-0.0332557	0.0366911	0.243394	0.814147	0.139497	0.800009	0.994321	0.604778	0.821853	-0.0377913	0.0394733	0.241126	0.874764	0.14392	0.803544	0.953396	0.586217	0.818934	-0.0381836	-0.100505	0.21345	0.505839	0.197598	0.759385	0.761988	0.64419	0.777356	-0.0338109	-0.0250028	0.146401	0.236219	0.274951	0.839404	0.338027	0.146186	0.099364	0.80711	0.700387	0.958897	0.840236	0.549266	0.476352	0.823771	0.72571	-0.0390463	-0.0276496	-0.0198332	0.232656	0.886377	0.158588	0.809488	0.99979	0.595164	0.829788	-0.0393163	-0.106942	0.229386	0.740562	0.161696	0.799154	0.888656	0.58898	0.812828	-0.0381506	0.0023044	0.237106	0.986679	0.14835	0.811799	0.99987	0.552357	0.833348	-0.0395796	0.0846105	-6.90073	-43.0708	0.245788	0.211392	0.193697	0.788845	0.513257	0.114534	0.138855	0.20422	0.231848	0.803564	0.76124	0.505299	0.97434	0.999765	0.427828	0.507934	0.686763	0.695376	0.823432	0.789149	0.541362	-0.0386458	-0.0340092	-0.00752197	-0.25903	0.188848	0.314851	0.261053	0.688752	0.999172	0.74079	0.721814	-0.026457	-0.100388	0.232237	0.727288	0.154056	0.797755	0.912993	0.577529	0.81423	-0.0379942	0.146401	0.274951	0.338027	0.099364	0.700387	0.840236	0.476352	0.72571	-0.0276496	-6.90073	0.211392	0.513257	0.20422	0.76124	0.999765	0.686763	0.789149	-0.0340092	-43.0708	0.193697	0.114534	0.231848	0.505299	0.427828	0.695376	0.541362	-0.00752197	-0.0760584	0.229145	0.787426	0.164565	0.803449	0.911267	0.602514	0.817076	-0.0386328	-0.00686621	0.191308	7.11431350771659e-06	0.180003	0.000874404	3.08183233065899e-05	0.556972	0.00136878	0.191556
ENSG00000007174	DNAH9	dynein axonemal heavy chain 9 [Source:HGNC Symbol;Acc:HGNC:2953]	protein_coding	1770	0.0023341	-0.120951	0.378156	0.396614	0.0249414	0.903002	0.781456	0.0408856	0.103362	0.0099541	-0.12587	0.25756	0.376702	0.0205967	0.9999	0.779744	0.0359388	0.10897	0.993506	-0.218122	0.517493	0.268869	0.0320325	0.790721	0.58753	0.0508483	0.109789	-0.000954495	-0.113782	0.50235	0.424428	0.0281987	0.583318	0.772202	0.0346935	0.0997153	0.0106589	-0.0950876	0.197432	0.501381	0.0178163	0.900907	0.849424	0.0309783	0.11316	0.0688788	-0.113946	0.859133	0.435443	0.032958	0.999981	0.8074	0.0542032	0.0950232	0.000886134	-0.0986211	0.753778	0.498619	0.0321497	0.932247	0.920857	0.0498403	0.0957748	0.232239	-0.10758	0.134996	0.444256	0.014286	0.999744	0.818633	0.0260756	0.119448	-0.0973461	-0.113348	0.585132	0.426837	0.0298467	0.928639	0.806851	0.0481836	0.0980143	0.123428	-0.139447	0.397776	0.369757	0.0201798	0.904943	0.813743	0.0349505	0.110829	0.0666427	-0.100781	0.590036	0.480869	0.0299328	0.999906	0.840828	0.0497315	0.0979278	-0.0830734	-0.129864	0.530041	0.375132	0.0287921	0.988904	0.811557	0.0474156	0.0990927	-0.19697	-0.161415	0.150938	0.26824	0.0152652	0.996984	0.76042	0.0274676	0.117572	-0.203428	-0.150142	0.139062	0.296025	0.0145416	0.987465	0.765919	0.0263821	0.118947	-0.379165	-0.159019	0.0849588	0.267096	0.0107339	0.427462	0.727267	0.0194674	0.127433	-0.0202614	-0.112784	0.87998	0.442505	0.0352653	0.954208	0.839388	0.0537965	0.0940508	0.0131441	-0.206174	-0.107814	-0.161897	0.904418	0.126593	0.452565	0.267524	0.0353747	0.014698	0.976662	0.789113	0.820697	0.687407	0.0555309	0.0262992	0.0939553	0.120006	-0.119469	-0.132704	0.330515	0.36015	0.0249745	0.99979	0.788246	0.0424006	0.10452	-0.445255	-0.138714	0.117477	0.33147	0.0140474	0.408803	0.760863	0.0243883	0.121298	0.199926	-0.076491	0.0995963	0.590789	0.0126901	0.99987	0.884197	0.0238145	0.124182	0.301659	-28.4796	-60.3008	-0.0758375	-0.212709	-0.168354	0.280136	0.00173856	0.0117099	0.602035	0.12747	0.230071	0.0229857	0.000700699	0.00295472	0.879389	0.999765	0.290582	0.874185	0.583147	0.693809	0.0388625	0.00186539	0.00630134	0.10699	0.19895	0.163399	0.0136756	-0.10556	0.952452	0.480567	0.035517	0.999172	0.870743	0.0571173	0.0938315	-0.14417	-0.114558	0.572138	0.425426	0.0315957	0.851069	0.817593	0.0502893	0.0974212	-0.206174	-0.161897	0.126593	0.267524	0.014698	0.789113	0.687407	0.0262992	0.120006	-28.4796	-0.212709	0.00173856	0.12747	0.000700699	0.999765	0.583147	0.00186539	0.19895	-60.3008	-0.168354	0.0117099	0.230071	0.00295472	0.290582	0.693809	0.00630134	0.163399	-0.333319	-0.141382	0.180467	0.326998	0.0180976	0.472242	0.764859	0.0302732	0.114008	-0.000903943	-0.114152	0.530257	0.42332	0.0287965	0.609532	0.770825	0.0353559	0.0990881
ENSG00000183154		novel transcript, antisense to ERLIN2	lncRNA	102723701	-0.00127893	-0.0441382	0.643672	0.766933	0.0587781	0.952621	0.943945	0.085556	0.0769688	-0.00609034	-0.0403194	0.507336	0.786467	0.0542258	0.9999	0.951849	0.082587	0.0795517	0.0512826	0.0371186	0.974606	0.857325	0.139365	0.991702	0.944678	0.179266	0.0547434	0.00243411	-0.0370676	0.0982963	0.799709	0.0232708	0.148684	0.944237	0.0290376	0.105404	0.0236751	-0.0217553	0.00511107	0.877938	0.00309822	0.437617	0.971254	0.00676976	0.160388	-0.36844	-0.0208142	0.361104	0.890522	0.0470393	0.999981	0.976454	0.0734925	0.0840513	0.00245192	-0.0243275	0.404068	0.872106	0.0494439	0.779448	0.988184	0.0724815	0.0824813	-0.0418708	-0.0512041	0.797287	0.729914	0.0619529	0.999744	0.937243	0.0921631	0.0752703	-0.0240154	-0.0523245	0.897262	0.724886	0.0630451	0.984209	0.933013	0.0915747	0.0747038	0.125907	0.0875557	0.399799	0.58193	0.0476872	0.904955	0.904111	0.0733231	0.0846034	-0.017399	-0.0530363	0.892716	0.722008	0.0630112	0.999906	0.937826	0.0942699	0.0747212	0.14792	-0.0126583	0.282162	0.933412	0.0418305	0.988904	0.988566	0.0652564	0.0877144	0.214933	0.0068957	0.132369	0.963617	0.0277605	0.996984	0.996515	0.0458944	0.100183	0.242092	-0.00126826	0.0904811	0.99319	0.0221287	0.987465	0.998873	0.0378378	0.106879	0.258517	-0.0164878	0.262253	0.912675	0.0403256	0.603387	0.985691	0.0611482	0.088849	0.282629	0.0126211	0.0403453	0.932326	0.0144028	0.305773	0.986844	0.0248932	0.120586	0.215282	-0.1517	-0.0483754	-0.092471	0.0559774	0.281964	0.740068	0.54479	0.0178093	0.0452843	0.656297	0.825237	0.938731	0.857406	0.0308065	0.068858	0.114475	0.086243	0.250141	-0.00134016	0.0482035	0.992764	0.0161759	0.99979	0.998121	0.0291871	0.117256	0.597823	-0.0117598	0.0423704	0.936103	0.0148729	0.306752	0.987788	0.0256313	0.119668	0.0662413	-0.0424099	0.602921	0.777766	0.0622718	0.99987	0.946494	0.0932509	0.0759914	-0.172259	-7.75444	10.3992	-0.0712958	-0.0813652	-0.042486	0.554531	0.425964	0.682067	0.639318	0.594638	0.77865	0.0605567	0.0547082	0.0645809	0.934216	0.999765	0.865605	0.889246	0.913013	0.959257	0.0892564	0.0828065	0.0913378	0.076905	0.0802029	0.0747958	0.165441	-0.0222891	0.487649	0.885706	0.0577663	0.999172	0.982489	0.0868038	0.0784416	0.265125	-0.0409814	0.317224	0.782863	0.0479419	0.724043	0.957629	0.0717921	0.084434	-0.1517	-0.092471	0.281964	0.54479	0.0452843	0.825237	0.857406	0.068858	0.086243	-7.75444	-0.0813652	0.425964	0.594638	0.0547082	0.999765	0.913013	0.0828065	0.0802029	10.3992	-0.042486	0.682067	0.77865	0.0645809	0.865605	0.959257	0.0913378	0.0747958	0.375835	-0.0153394	0.146427	0.918219	0.0319157	0.431643	0.984654	0.0492135	0.0971136	0.00280784	-0.0328638	0.0588633	0.821188	0.0169155	0.0948285	0.950198	0.0215335	0.114647
ENSG00000112214	FHL5	four and a half LIM domains 5 [Source:HGNC Symbol;Acc:HGNC:17371]	protein_coding	9457	-0.00720039	0.303706	0.142367	0.249597	0.0455668	0.761493	0.666593	0.0687501	0.0850484	0.0100995	0.246807	0.538229	0.354488	0.0853962	0.9999	0.768546	0.121921	0.0646697	-4.31004	0.485596	0.110614	0.159832	0.0181805	0.487804	0.466034	0.0312201	0.1287	-0.0151939	0.1772	8.3127653391812e-11	0.386587	1.06109518904149e-09	1.59552948013841e-09	0.747521	4.67241195834864e-09	0.443455	0.00445846	0.270166	0.773141	0.310319	0.0945095	0.984007	0.732943	0.130517	0.0612274	-1.16598	0.360413	0.103648	0.179525	0.0380096	0.999981	0.592324	0.0612523	0.0906718	-0.00337025	0.227877	0.521121	0.400298	0.0844346	0.842066	0.892075	0.11556	0.0650512	0.39438	0.265848	0.173126	0.31152	0.0507257	0.999744	0.733481	0.0777	0.0816721	0.666681	0.299295	0.0420718	0.249296	0.0218281	0.767894	0.677881	0.0368305	0.107278	-0.228041	0.0667529	0.398214	0.815977	0.0887958	0.904943	0.967748	0.125168	0.0641052	0.00299669	0.264982	0.989623	0.320927	0.0972171	0.999906	0.747476	0.136466	0.0602598	-0.584896	0.112734	0.0156996	0.668136	0.0113145	0.988904	0.928705	0.0212214	0.125974	-0.571956	0.110376	0.0236927	0.677466	0.0149673	0.996984	0.941567	0.0270039	0.118131	-0.468575	0.16824	0.0661236	0.525303	0.0290166	0.987465	0.889899	0.0476985	0.0988601	-1.55478	0.0566211	8.01760228156689e-05	0.817761	0.000201342	0.320821	0.965506	0.00058328	0.225351	-0.659886	0.112288	0.00686708	0.666731	0.0066621	0.247396	0.925002	0.012733	0.141986	-0.398523	0.0748329	0.256881	0.284749	0.0476547	0.767347	0.324953	0.30128	0.0248539	0.098788	0.656297	0.956873	0.7385	0.714669	0.0410469	0.134181	0.104665	0.0604227	-0.278785	0.207778	0.22163	0.439466	0.0605733	0.99979	0.829195	0.0904665	0.0768961	-1.30878	0.175198	0.0123478	0.498982	0.0100897	0.273634	0.853734	0.0183374	0.130611	-0.308278	0.216496	0.173584	0.416577	0.0533015	0.99987	0.797707	0.0816335	0.0810426	-0.388535	-23.125	-89.336	0.223679	0.180269	0.175935	0.455657	0.182657	0.0463924	0.410942	0.506813	0.50543	0.0841281	0.0547714	0.0244338	0.912981	0.999765	0.33201	0.769745	0.882206	0.876769	0.118292	0.0828962	0.039433	0.0659494	0.0801656	0.105173	-0.58357	0.157317	0.169031	0.567378	0.0525447	0.999172	0.90141	0.0801205	0.0815026	-1.0411	0.218498	0.0261532	0.400474	0.0168263	0.607038	0.803458	0.0292935	0.116119	0.0748329	0.284749	0.767347	0.30128	0.098788	0.956873	0.714669	0.134181	0.0604227	-23.125	0.180269	0.182657	0.506813	0.0547714	0.999765	0.882206	0.0828962	0.0801656	-89.336	0.175935	0.0463924	0.50543	0.0244338	0.33201	0.876769	0.039433	0.105173	-1.47508	0.117883	0.00105917	0.641513	0.00165523	0.238905	0.917356	0.00375928	0.178045	-0.0164159	0.158166	1.29835367478054e-12	0.416369	2.21770035155852e-11	4.40988640376106e-11	0.767071	1.30049248913547e-10	0.497005
ENSG00000131746	TNS4	tensin 4 [Source:HGNC Symbol;Acc:HGNC:24352]	protein_coding	84951	0.00182452	-0.117034	0.663895	0.605037	0.0320836	0.954842	0.886502	0.0508053	0.0958371	0.00129742	-0.109428	0.925994	0.629345	0.0343006	0.9999	0.904478	0.05582	0.0938109	-3.55372	0.0849844	0.142044	0.782501	0.0382185	0.515275	0.911932	0.0590818	0.10368	-0.00818813	-0.154261	0.000147597	0.455381	9.33634267736094e-05	0.000475207	0.790668	0.000171601	0.242169	-0.00564891	-0.114132	0.66742	0.613132	0.0321336	0.971755	0.895236	0.0516951	0.09579	-0.156444	-0.0942867	0.798907	0.682932	0.0335933	0.999981	0.914123	0.0550967	0.0944441	0.00518268	-0.0505967	0.244501	0.824797	0.0206932	0.660147	0.982083	0.0340027	0.108834	0.0104387	-0.107105	0.966369	0.634634	0.0343876	0.999744	0.907255	0.0557002	0.0937338	0.352649	-0.0888076	0.209597	0.691262	0.019029	0.842217	0.924675	0.0327909	0.111264	-0.136287	-0.261711	0.5532	0.286103	0.0322531	0.94325	0.758902	0.0522957	0.0967923	-0.405976	-0.152867	0.0356629	0.488162	0.00626027	0.999906	0.84406	0.0128719	0.142058	-0.422665	-0.216912	0.0410829	0.338075	0.00689161	0.988904	0.787036	0.0137872	0.139491	-0.461631	-0.231648	0.0320479	0.307467	0.00581829	0.996984	0.795296	0.0118868	0.144004	-0.417689	-0.193072	0.053791	0.390755	0.00825259	0.987465	0.831111	0.0161012	0.134631	-0.45196	-0.167607	0.196227	0.462445	0.0183425	0.549175	0.854345	0.0309742	0.112323	-0.390989	-0.191762	0.0611857	0.396505	0.0125083	0.34212	0.815423	0.0220009	0.12459	-0.331514	0.153961	-0.108084	-0.060967	0.0514422	0.470969	0.623717	0.792309	0.0111731	0.0387961	0.656297	0.880806	0.898812	0.948445	0.0206034	0.0603869	0.127765	0.0910947	-0.0769885	-0.117012	0.690969	0.609222	0.0442813	0.99979	0.907015	0.0692824	0.0869505	-0.239941	-0.117653	0.594377	0.604803	0.0423005	0.810765	0.897965	0.0628422	0.088391	-0.471383	-0.17565	0.0126002	0.422927	0.00423899	0.99987	0.801326	0.00919767	0.154026	-0.42993	10.9312	-23.7429	-0.147114	-0.0609929	-0.124878	0.328268	0.45796	0.535833	0.521023	0.791844	0.584454	0.0330279	0.0383543	0.0407856	0.890663	0.999765	0.778856	0.835031	0.961604	0.902004	0.0529943	0.0610885	0.061376	0.0960657	0.091451	0.0895341	-0.337684	-0.163587	0.348083	0.484803	0.0339627	0.999172	0.872445	0.0549733	0.0952093	-0.255795	-0.112628	0.524016	0.617854	0.0404485	0.827668	0.902648	0.0621499	0.0897936	0.153961	-0.060967	0.470969	0.792309	0.0387961	0.880806	0.948445	0.0603869	0.0910947	10.9312	-0.0609929	0.45796	0.791844	0.0383543	0.999765	0.961604	0.0610885	0.091451	-23.7429	-0.124878	0.535833	0.584454	0.0407856	0.778856	0.902004	0.061376	0.0895341	-0.315681	-0.13268	0.421834	0.560883	0.0370459	0.688002	0.885882	0.0559304	0.0925283	-0.00802241	-0.159172	0.000249083	0.44421	0.000143346	0.000737817	0.783505	0.00025361	0.232854
ENSG00000105409	ATP1A3	ATPase Na+/K+ transporting subunit alpha 3 [Source:HGNC Symbol;Acc:HGNC:801]	protein_coding	478	-0.00102139	-0.202684	0.647305	0.0946435	2.66951710864018e-34	0.953368	0.459215	3.49320584668978e-32	0.867277	-0.00724686	-0.195426	0.327788	0.105551	1.83778677489747e-34	0.9999	0.497644	2.53225110188853e-32	0.868505	0.527818	-0.192268	0.660973	0.214723	8.13873110507905e-32	0.867673	0.532726	1.21823337677895e-29	0.885306	-0.000917068	-0.213503	0.443524	0.076899	2.21089347949526e-34	0.52662	0.388352	2.62856284196448e-32	0.867899	-0.00236208	-0.211151	0.735496	0.0813024	2.7993493727358e-34	0.980202	0.443402	3.61759397820752e-32	0.86712	0.278643	-0.231112	0.392493	0.0613224	2.0575665319153e-34	0.999981	0.384261	2.81642955677827e-32	0.868135	0.00274697	-0.178257	0.246039	0.145046	1.51429897100568e-34	0.660783	0.716061	2.05924865298982e-32	0.869137	-0.161203	-0.208717	0.218607	0.081391	1.39265114596275e-34	0.999744	0.441612	1.89382351260791e-32	0.86941	0.21874	-0.196856	0.142598	0.0992896	1.01385677624808e-34	0.83146	0.481611	1.38778316359326e-32	0.870438	-0.0189559	-0.167447	0.877732	0.204124	7.00617569768242e-34	0.988321	0.687664	9.05406779912922e-32	0.867335	0.0291435	-0.204942	0.779611	0.0912448	2.84982692493387e-34	0.999906	0.477715	3.8253870322693e-32	0.867061	0.0786794	-0.18779	0.479554	0.129023	2.30928208427818e-34	0.988904	0.571763	3.09980148680592e-32	0.867755	0.0368844	-0.198277	0.750726	0.1118	2.81784846745212e-34	0.996984	0.581818	3.78246162669734e-32	0.867098	0.0300292	-0.202047	0.796554	0.100768	2.86670499268286e-34	0.994321	0.540512	3.87303013491945e-32	0.867041	0.193404	-0.182348	0.299208	0.136191	1.73089231634698e-34	0.633298	0.574415	2.32341584089777e-32	0.868701	0.150547	-0.171624	0.179277	0.161312	2.94258099469733e-34	0.491869	0.604732	4.00152550167795e-32	0.870205	0.0844118	-0.0705954	-0.204748	-0.224939	0.357377	0.53601	0.0901561	0.0718678	4.742406049706e-34	5.97804482335085e-34	0.77632	0.89771	0.45633	0.414698	6.40717534221968e-32	7.82259123236715e-32	0.868634	0.867864	0.0350908	-0.199284	0.734361	0.105636	6.83268716977082e-34	0.99979	0.511964	9.2312265749514e-32	0.867419	0.387398	-0.179868	0.104757	0.135018	1.94667422536183e-34	0.393922	0.550513	2.71828885455559e-32	0.871549	0.0283485	-0.202034	0.782802	0.0989362	6.96745638573152e-34	0.99987	0.47526	9.35257403622774e-32	0.867353	-0.0415353	-4.90937	3.76769	-0.210955	-0.224549	-0.202749	0.859994	0.532616	0.85416	0.0890717	0.0718753	0.0995925	7.12522816417521e-34	5.95894948158549e-34	7.11571930885837e-34	0.983868	0.999765	0.942492	0.425145	0.474868	0.514739	9.44251574419296e-32	7.89693649132916e-32	9.42991439108964e-32	0.867278	0.867875	0.867283	0.037744	-0.199535	0.844676	0.114659	7.09942473529063e-34	0.999172	0.569239	9.52971813177141e-32	0.86729	0.271742	-0.194319	0.203144	0.106846	3.22549756237113e-34	0.659772	0.505581	4.38625505115645e-32	0.869904	-0.0705954	-0.224939	0.53601	0.0718678	5.97804482335085e-34	0.89771	0.414698	7.82259123236715e-32	0.867864	-4.90937	-0.224549	0.532616	0.0718753	5.95894948158549e-34	0.999765	0.474868	7.89693649132916e-32	0.867875	3.76769	-0.202749	0.85416	0.0995925	7.11571930885837e-34	0.942492	0.514739	9.42991439108964e-32	0.867283	0.318761	-0.174675	0.126709	0.149494	2.26017228141701e-34	0.410386	0.581515	3.11424797928227e-32	0.871065	-0.000624584	-0.212276	0.606444	0.0793112	2.59587756026218e-34	0.679649	0.392286	3.10401313326522e-32	0.86737
ENSG00000249715	FER1L5	fer-1 like family member 5 [Source:HGNC Symbol;Acc:HGNC:19044]	protein_coding	90342	-0.00304356	0.171666	0.239583	0.218503	0.0135203	0.836313	0.632732	0.0240925	0.121	-0.00655658	0.166736	0.447209	0.234616	0.0184452	0.9999	0.66823	0.0326669	0.112163	-3.85072	0.553395	0.00861009	0.00340745	0.00331214	0.332499	0.0778215	0.00722276	0.180648	-0.00353464	0.134813	0.00969085	0.315497	0.00159023	0.0195679	0.692342	0.00239704	0.177084	0.00638787	0.163066	0.431598	0.243297	0.0181591	0.947304	0.674358	0.031498	0.112612	-0.162564	0.168508	0.668609	0.239447	0.0214406	0.999981	0.656261	0.0374616	0.107801	-0.00625492	0.086918	0.0215595	0.529216	0.00284629	0.246808	0.928668	0.00593802	0.162546	0.172806	0.155683	0.257346	0.261934	0.0140557	0.999744	0.690371	0.0257342	0.119907	-0.0991793	0.15	0.56993	0.283472	0.0203316	0.925174	0.710883	0.0346822	0.109347	0.0551919	0.215873	0.700332	0.159845	0.0171267	0.970658	0.638767	0.0303654	0.115607	0.00948852	0.156224	0.937599	0.266308	0.0229306	0.999906	0.707187	0.0395633	0.105836	-0.114417	0.125439	0.376436	0.380375	0.0170528	0.988904	0.815743	0.0302388	0.114416	-0.10366	0.127196	0.442167	0.376567	0.018354	0.996984	0.835719	0.0322066	0.112305	-0.0133879	0.152401	0.921319	0.285187	0.0228991	0.997713	0.7577	0.0389305	0.105877	-0.218515	0.125919	0.313487	0.374526	0.0155855	0.645047	0.803837	0.026894	0.116982	-0.188886	0.113994	0.146684	0.420576	0.0134927	0.453642	0.827471	0.0234939	0.122444	-0.143882	0.159678	0.154758	0.199442	0.175679	0.226807	0.264951	0.165009	0.0149968	0.0173162	0.693686	0.804469	0.687565	0.58192	0.0265348	0.0301944	0.11943	0.115289	-0.0654135	0.144291	0.586003	0.310389	0.0269496	0.99979	0.752171	0.0452773	0.102239	-0.528191	0.121438	0.0562189	0.379979	0.00736417	0.325577	0.792726	0.0139379	0.13927	0.0347209	0.163256	0.771394	0.249124	0.0291798	0.99987	0.674905	0.0487252	0.0998394	0.300055	-4.67086	-42.6043	0.189848	0.14061	0.115189	0.271091	0.609571	0.0707872	0.183101	0.329009	0.408279	0.0190545	0.0273145	0.00856599	0.87853	0.999765	0.372322	0.566651	0.794943	0.832016	0.0330373	0.0455228	0.0159043	0.112508	0.101834	0.135137	-0.128598	0.133991	0.565338	0.358595	0.0266084	0.999172	0.807727	0.0446644	0.102622	-0.348161	0.142144	0.16012	0.306638	0.0142092	0.635966	0.740382	0.025357	0.120972	0.159678	0.199442	0.226807	0.165009	0.0173162	0.804469	0.58192	0.0301944	0.115289	-4.67086	0.14061	0.609571	0.329009	0.0273145	0.999765	0.794943	0.0455228	0.101834	-42.6043	0.115189	0.0707872	0.408279	0.00856599	0.372322	0.832016	0.0159043	0.135137	-0.402447	0.117571	0.096625	0.400522	0.0104503	0.370937	0.81256	0.0188332	0.129633	-0.00428456	0.127364	0.00176232	0.333836	0.000431857	0.00425518	0.705156	0.000710799	0.20808
ENSG00000196834	POTEI	POTE ankyrin domain family member I [Source:HGNC Symbol;Acc:HGNC:37093]	protein_coding	653269	-0.00350866	0.508621	0.407539	0.0278427	2.55477572884131e-10	0.906993	0.270572	2.32015119224235e-09	0.463874	0.0207775	0.452889	0.138324	0.0476041	1.24703880977865e-10	0.9999	0.35934	1.20342715567044e-09	0.47384	0.177673	0.423656	0.939336	0.159685	2.68076075865497e-09	0.981671	0.466034	2.34747088992321e-08	0.476592	-0.00511251	0.460164	0.0226019	0.0396434	2.98485495236241e-11	0.0413629	0.292901	1.77741534455788e-10	0.493101	-0.00934818	0.47801	0.481207	0.0381429	2.79544664194587e-10	0.95372	0.32672	2.52988529066228e-09	0.462608	-0.34354	0.517804	0.579556	0.0284298	3.05774401540514e-10	0.999981	0.273146	2.81501867188138e-09	0.461344	0.00198674	0.511261	0.660005	0.0302968	3.22664985055104e-10	0.896231	0.459629	2.86040378315147e-09	0.460585	-0.150491	0.489128	0.547046	0.0336789	2.97808696536187e-10	0.999744	0.30626	2.72960693397881e-09	0.461717	0.433412	0.512114	0.126118	0.0249114	1.16500940671634e-10	0.83146	0.270515	1.12270429440205e-09	0.474775	0.443089	0.586752	0.0570867	0.0186805	1.11470898084984e-10	0.7113	0.301759	1.0863060915954e-09	0.479491	-0.1004	0.478278	0.611768	0.038726	3.13010685933405e-10	0.999906	0.339542	2.86012311441828e-09	0.461014	-0.193136	0.439426	0.360608	0.0620231	2.3795351268061e-10	0.988904	0.438552	2.1940252940708e-09	0.464871	-0.238467	0.425268	0.278191	0.0714431	2.02488226373299e-10	0.996984	0.500003	1.87409699195857e-09	0.467127	-0.154374	0.457826	0.484973	0.0505769	2.80669205775774e-10	0.987465	0.424145	2.55674408729018e-09	0.462552	-0.884104	0.371297	0.0111209	0.0993115	1.64557251023513e-11	0.323684	0.509907	1.74593481121632e-10	0.500892	-0.195193	0.449229	0.359995	0.0559702	3.09112747206278e-10	0.659631	0.410185	2.77454694494125e-09	0.465239	-0.190177	0.134054	0.490488	0.529453	0.273696	0.535485	0.032853	0.0262829	2.60565320091127e-10	3.8332506018921e-10	0.739504	0.897561	0.295153	0.27206	2.40413394670332e-09	3.46910013149052e-09	0.467656	0.462177	0.0237677	0.499363	0.90357	0.0336786	4.56609993537077e-10	0.99979	0.32306	4.0984588117051e-09	0.459673	-0.332726	0.471581	0.465483	0.0426531	3.57240706600234e-10	0.729326	0.346523	3.16476261789997e-09	0.463182	-0.19484	0.463672	0.316356	0.04546	2.85706387670836e-10	0.99987	0.342944	2.65968997846954e-09	0.466354	-0.589714	-9.72551	-28.3952	0.431418	0.458739	0.466088	0.184282	0.514461	0.4644	0.0642412	0.0528399	0.0460929	1.99312744193587e-10	3.75947447253598e-10	3.56802145374203e-10	0.862626	0.999765	0.732326	0.365422	0.424966	0.389051	1.87472918430912e-09	3.40085329893842e-09	3.16842741641301e-09	0.471424	0.462454	0.463199	0.00912448	0.496153	0.980078	0.0397245	4.59659377343196e-10	0.999172	0.394313	4.1329615406234e-09	0.459577	0.0426654	0.496381	0.916511	0.0326136	4.57408376353289e-10	0.974545	0.306485	4.04455532443967e-09	0.459648	0.134054	0.529453	0.535485	0.0262829	3.8332506018921e-10	0.897561	0.27206	3.46910013149052e-09	0.462177	-9.72551	0.458739	0.514461	0.0528399	3.75947447253598e-10	0.999765	0.424966	3.40085329893842e-09	0.462454	-28.3952	0.466088	0.4644	0.0460929	3.56802145374203e-10	0.732326	0.389051	3.16842741641301e-09	0.463199	-0.435182	0.450999	0.273296	0.0526187	2.6031814526413e-10	0.565846	0.388773	2.35179302230373e-09	0.46767	-0.00564141	0.452995	0.012635	0.0415726	1.83355035807886e-11	0.0245205	0.298067	1.0909021661478e-10	0.499487
ENSG00000179603	GRM8	glutamate metabotropic receptor 8 [Source:HGNC Symbol;Acc:HGNC:4600]	protein_coding	2918	-0.000852129	0.190571	0.861424	0.469433	0.360465	0.98564	0.821775	0.40811	0.00924408	0.00716414	0.173295	0.658757	0.51047	0.344801	0.9999	0.854067	0.400219	0.0112674	7.03795	-0.261687	0.01015	0.445832	0.0651876	0.340428	0.731543	0.0935568	0.0844801	0.0138576	0.265702	4.55533120392531e-09	0.211813	2.99727404198829e-07	4.93379599317387e-08	0.596263	8.43746228082916e-07	0.353234	-0.0180315	0.163616	0.236099	0.529864	0.244431	0.915785	0.859498	0.294358	0.0260018	0.653502	0.132272	0.358615	0.620331	0.287815	0.999981	0.889628	0.345166	0.0191905	-0.00277032	0.155726	0.593639	0.560611	0.336468	0.873774	0.935746	0.383067	0.012368	0.245514	0.186697	0.392388	0.474332	0.29707	0.999744	0.832424	0.35095	0.0178347	-0.580513	0.155776	0.0740556	0.545089	0.140022	0.816967	0.866365	0.18148	0.0473843	-0.165108	0.281279	0.537436	0.324716	0.295396	0.939611	0.78735	0.349186	0.0183067	-0.0345523	0.182056	0.879358	0.489337	0.361184	0.999906	0.844435	0.41779	0.00915259	-0.0792172	0.165374	0.744925	0.539304	0.353231	0.990673	0.886242	0.405055	0.0101713	-0.105303	0.157545	0.67806	0.560315	0.346935	0.996984	0.908955	0.399972	0.0109883	-0.00734979	0.184436	0.97697	0.490207	0.363337	0.998516	0.87457	0.41591	0.00887925	0.049246	0.192537	0.90404	0.472123	0.362007	0.965627	0.858853	0.405334	0.00904792	0.238001	0.2371	0.332483	0.376616	0.308097	0.638316	0.804368	0.349516	0.0164644	0.107226	-0.323106	0.184186	0.0976156	0.593228	0.192998	0.483619	0.715836	0.368477	0.247763	0.880544	0.800795	0.836397	0.925937	0.413001	0.295278	0.00834189	0.025765	-0.103398	0.160638	0.647113	0.547432	0.375962	0.99979	0.882936	0.429205	0.0073963	0.227131	0.197565	0.665745	0.456967	0.378247	0.850638	0.83682	0.41794	0.00710985	-0.00147674	0.181709	0.994757	0.494123	0.397172	0.99987	0.840135	0.451229	0.00477697	-0.383486	-28.8998	1.01633	0.140943	0.0757787	0.182958	0.455305	0.0901793	0.981896	0.598891	0.77548	0.493429	0.342432	0.172803	0.397123	0.912981	0.999765	0.994659	0.873626	0.959475	0.870847	0.393192	0.221784	0.43782	0.0117298	0.0400766	0.00478288	0.0582179	0.192707	0.89	0.482883	0.395209	0.999172	0.871853	0.448031	0.00501585	-0.179686	0.173879	0.701432	0.510014	0.382217	0.906741	0.859661	0.428217	0.00661475	-0.323106	0.0976156	0.192998	0.715836	0.247763	0.800795	0.925937	0.295278	0.025765	-28.8998	0.0757787	0.0901793	0.77548	0.172803	0.999765	0.959475	0.221784	0.0400766	1.01633	0.182958	0.981896	0.493429	0.397123	0.994659	0.870847	0.43782	0.00478288	0.040185	0.185956	0.93029	0.486686	0.396388	0.972959	0.858016	0.435594	0.00487223	0.0136134	0.274249	1.59651737557976e-08	0.204596	9.16540157592546e-07	1.36865020668778e-07	0.586097	2.33895921978051e-06	0.333352
ENSG00000181418	DDN	dendrin [Source:HGNC Symbol;Acc:HGNC:24458]	protein_coding	23109	0.00266497	-0.477345	0.433057	0.0105213	0.391388	0.914856	0.169958	0.43802	0.00540561	-0.00799916	-0.448759	0.479255	0.0160889	0.403133	0.9999	0.222731	0.456915	0.00399549	1.77763	-0.637886	0.367743	0.0133531	0.362541	0.698168	0.15091	0.406501	0.0105045	0.00389777	-0.440455	0.0305105	0.0149352	0.115113	0.0538423	0.189679	0.12898	0.0543881	0.0102268	-0.450222	0.336156	0.0151633	0.360548	0.930287	0.218634	0.41084	0.0092335	0.529477	-0.506377	0.285908	0.00768349	0.340292	0.999981	0.15188	0.397379	0.0118607	0.0093289	-0.361115	0.00857057	0.0462702	0.0530999	0.160808	0.525707	0.0771129	0.0802202	-0.124569	-0.463268	0.534347	0.0126164	0.415137	0.999744	0.198161	0.465751	0.00257859	-0.292392	-0.478085	0.199308	0.00973186	0.29535	0.842217	0.183895	0.343875	0.0180844	-0.0801668	-0.476629	0.671201	0.0197446	0.536554	0.965058	0.306801	0.581858	-0.0108468	-0.0675001	-0.470491	0.670656	0.0118312	0.437205	0.999906	0.208082	0.491384	3.18880945620048e-05	0.163941	-0.420309	0.33324	0.0266646	0.359464	0.988904	0.313824	0.411251	0.00937167	0.104408	-0.434727	0.554991	0.0231109	0.419135	0.996984	0.336564	0.470541	0.0021118	0.0192348	-0.45893	0.913759	0.0155133	0.455883	0.997713	0.27215	0.504741	-0.00207092	0.323373	-0.419622	0.254574	0.0255543	0.325727	0.598264	0.298017	0.369922	0.0138133	0.0590891	-0.449606	0.731319	0.0187257	0.452014	0.885067	0.257166	0.489797	-0.00164702	0.0435102	0.0270753	-0.46239	-0.456234	0.756602	0.876617	0.0135501	0.0179044	0.454447	0.462516	0.934346	0.978991	0.196736	0.231844	0.496051	0.504594	-0.00192219	-0.00282949	-0.0350797	-0.470528	0.824233	0.0133851	0.459679	0.99979	0.218277	0.509188	-0.00251136	0.345868	-0.439511	0.345529	0.0192116	0.370927	0.641148	0.247349	0.410789	0.00803114	-0.179158	-0.491616	0.252062	0.00890975	0.330902	0.99987	0.16655	0.386324	0.0132829	-0.6303	27.9615	49.869	-0.530687	-0.360583	-0.41346	0.0767294	0.017995	0.10826	0.00493541	0.0509059	0.0264738	0.193887	0.0863701	0.229588	0.855786	0.999765	0.418334	0.111836	0.420464	0.311547	0.242342	0.122714	0.272525	0.0356265	0.0650528	0.0288903	-0.046684	-0.471932	0.873919	0.015629	0.462395	0.999172	0.280809	0.512033	-0.00281593	0.407564	-0.44501	0.211388	0.0166825	0.308677	0.661097	0.229864	0.355986	0.0163815	0.0270753	-0.456234	0.876617	0.0179044	0.462516	0.978991	0.231844	0.504594	-0.00282949	27.9615	-0.360583	0.017995	0.0509059	0.0863701	0.999765	0.420464	0.122714	0.0650528	49.869	-0.41346	0.10826	0.0264738	0.229588	0.418334	0.311547	0.272525	0.0288903	0.414792	-0.421869	0.194013	0.024507	0.297986	0.488046	0.281581	0.33894	0.0179266	0.00427575	-0.435154	0.0187169	0.0156589	0.0863626	0.0347763	0.193123	0.0985716	0.06429
