## Supplementary material for "Proteomic predictors of individualized nutrient-specific insulin secretion in health and disease": Table S7 (part 42 of 62)

### Sheet: Table S7 (continued)
ID	external_gene_name	description	gene_biotype	entrezgene_id	coeff_Age	coeff.T2D_Age	pvalue_Age	pvalue.T2D_Age	p.model_Age	padj_Age	padj.T2D_Age	padj.model_Age	R2adj_Age	coeff_BMI	coeff.T2D_BMI	pvalue_BMI	pvalue.T2D_BMI	p.model_BMI	padj_BMI	padj.T2D_BMI	padj.model_BMI	R2adj_BMI	coeff_HbA1c	coeff.T2D_HbA1c	pvalue_HbA1c	pvalue.T2D_HbA1c	p.model_HbA1c	padj_HbA1c	padj.T2D_HbA1c	padj.model_HbA1c	R2adj_HbA1c	coeff_Total_Culture_time	coeff.T2D_Total_Culture_time	pvalue_Total_Culture_time	pvalue.T2D_Total_Culture_time	p.model_Total_Culture_time	padj_Total_Culture_time	padj.T2D_Total_Culture_time	padj.model_Total_Culture_time	R2adj_Total_Culture_time	coeff_Cold_Ischemic_Time	coeff.T2D_Cold_Ischemic_Time	pvalue_Cold_Ischemic_Time	pvalue.T2D_Cold_Ischemic_Time	p.model_Cold_Ischemic_Time	padj_Cold_Ischemic_Time	padj.T2D_Cold_Ischemic_Time	padj.model_Cold_Ischemic_Time	R2adj_Cold_Ischemic_Time	coeff_Digestion_Time	coeff.T2D_Digestion_Time	pvalue_Digestion_Time	pvalue.T2D_Digestion_Time	p.model_Digestion_Time	padj_Digestion_Time	padj.T2D_Digestion_Time	padj.model_Digestion_Time	R2adj_Digestion_Time	coeff_Purity_%	coeff.T2D_Purity_%	pvalue_Purity_%	pvalue.T2D_Purity_%	p.model_Purity_%	padj_Purity_%	padj.T2D_Purity_%	padj.model_Purity_%	R2adj_Purity_%	coeff_Insulin_Content	coeff.T2D_Insulin_Content	pvalue_Insulin_Content	pvalue.T2D_Insulin_Content	p.model_Insulin_Content	padj_Insulin_Content	padj.T2D_Insulin_Content	padj.model_Insulin_Content	R2adj_Insulin_Content	coeff_Islet_Particle_Index	coeff.T2D_Islet_Particle_Index	pvalue_Islet_Particle_Index	pvalue.T2D_Islet_Particle_Index	p.model_Islet_Particle_Index	padj_Islet_Particle_Index	padj.T2D_Islet_Particle_Index	padj.model_Islet_Particle_Index	R2adj_Islet_Particle_Index	coeff_Static_GSIS	coeff.T2D_Static_GSIS	pvalue_Static_GSIS	pvalue.T2D_Static_GSIS	p.model_Static_GSIS	padj_Static_GSIS	padj.T2D_Static_GSIS	padj.model_Static_GSIS	R2adj_Static_GSIS	coeff_Glucose_3G_AUC	coeff.T2D_Glucose_3G_AUC	pvalue_Glucose_3G_AUC	pvalue.T2D_Glucose_3G_AUC	p.model_Glucose_3G_AUC	padj_Glucose_3G_AUC	padj.T2D_Glucose_3G_AUC	padj.model_Glucose_3G_AUC	R2adj_Glucose_3G_AUC	coeff_Glucose_15G_peak	coeff.T2D_Glucose_15G_peak	pvalue_Glucose_15G_peak	pvalue.T2D_Glucose_15G_peak	p.model_Glucose_15G_peak	padj_Glucose_15G_peak	padj.T2D_Glucose_15G_peak	padj.model_Glucose_15G_peak	R2adj_Glucose_15G_peak	coeff_Glucose_15G_AUC	coeff.T2D_Glucose_15G_AUC	pvalue_Glucose_15G_AUC	pvalue.T2D_Glucose_15G_AUC	p.model_Glucose_15G_AUC	padj_Glucose_15G_AUC	padj.T2D_Glucose_15G_AUC	padj.model_Glucose_15G_AUC	R2adj_Glucose_15G_AUC	coeff_Glucose_6G_AUC	coeff.T2D_Glucose_6G_AUC	pvalue_Glucose_6G_AUC	pvalue.T2D_Glucose_6G_AUC	p.model_Glucose_6G_AUC	padj_Glucose_6G_AUC	padj.T2D_Glucose_6G_AUC	padj.model_Glucose_6G_AUC	R2adj_Glucose_6G_AUC	coeff_KCl_glucose_AUC	coeff.T2D_KCl_glucose_AUC	pvalue_KCl_glucose_AUC	pvalue.T2D_KCl_glucose_AUC	p.model_KCl_glucose_AUC	padj_KCl_glucose_AUC	padj.T2D_KCl_glucose_AUC	padj.model_KCl_glucose_AUC	R2adj_KCl_glucose_AUC	coeff_Leucine_peak	coeff.T2D_Leucine_peak	pvalue_Leucine_peak	pvalue.T2D_Leucine_peak	p.model_Leucine_peak	padj_Leucine_peak	padj.T2D_Leucine_peak	padj.model_Leucine_peak	R2adj_Leucine_peak	coeff_Leucine_AUC	coeff_Glucose.Leucine_AUC	coeff.T2D_Leucine_AUC	coeff.T2D_Glucose.Leucine_AUC	pvalue_Leucine_AUC	pvalue_Glucose.Leucine_AUC	pvalue.T2D_Leucine_AUC	pvalue.T2D_Glucose.Leucine_AUC	p.model_Leucine_AUC	p.model_Glucose.Leucine_AUC	padj_Leucine_AUC	padj_Glucose.Leucine_AUC	padj.T2D_Leucine_AUC	padj.T2D_Glucose.Leucine_AUC	padj.model_Leucine_AUC	padj.model_Glucose.Leucine_AUC	R2adj_Leucine_AUC	R2adj_Glucose.Leucine_AUC	coeff_Leucine_6G_AUC	coeff.T2D_Leucine_6G_AUC	pvalue_Leucine_6G_AUC	pvalue.T2D_Leucine_6G_AUC	p.model_Leucine_6G_AUC	padj_Leucine_6G_AUC	padj.T2D_Leucine_6G_AUC	padj.model_Leucine_6G_AUC	R2adj_Leucine_6G_AUC	coeff_KCl_leucine_AUC	coeff.T2D_KCl_leucine_AUC	pvalue_KCl_leucine_AUC	pvalue.T2D_KCl_leucine_AUC	p.model_KCl_leucine_AUC	padj_KCl_leucine_AUC	padj.T2D_KCl_leucine_AUC	padj.model_KCl_leucine_AUC	R2adj_KCl_leucine_AUC	coeff_Fatty.acid_peak	coeff.T2D_Fatty.acid_peak	pvalue_Fatty.acid_peak	pvalue.T2D_Fatty.acid_peak	p.model_Fatty.acid_peak	padj_Fatty.acid_peak	padj.T2D_Fatty.acid_peak	padj.model_Fatty.acid_peak	R2adj_Fatty.acid_peak	coeff_Fatty.acid_AUC	coeff_Glucose.Fatty.acid_AUC	coeff_Leucine.Fatty.acid_AUC	coeff.T2D_Fatty.acid_AUC	coeff.T2D_Glucose.Fatty.acid_AUC	coeff.T2D_Leucine.Fatty.acid_AUC	pvalue_Fatty.acid_AUC	pvalue_Glucose.Fatty.acid_AUC	pvalue_Leucine.Fatty.acid_AUC	pvalue.T2D_Fatty.acid_AUC	pvalue.T2D_Glucose.Fatty.acid_AUC	pvalue.T2D_Leucine.Fatty.acid_AUC	p.model_Fatty.acid_AUC	p.model_Glucose.Fatty.acid_AUC	p.model_Leucine.Fatty.acid_AUC	padj_Fatty.acid_AUC	padj_Glucose.Fatty.acid_AUC	padj_Leucine.Fatty.acid_AUC	padj.T2D_Fatty.acid_AUC	padj.T2D_Glucose.Fatty.acid_AUC	padj.T2D_Leucine.Fatty.acid_AUC	padj.model_Fatty.acid_AUC	padj.model_Glucose.Fatty.acid_AUC	padj.model_Leucine.Fatty.acid_AUC	R2adj_Fatty.acid_AUC	R2adj_Glucose.Fatty.acid_AUC	R2adj_Leucine.Fatty.acid_AUC	coeff_Fatty.acid_6G_AUC	coeff.T2D_Fatty.acid_6G_AUC	pvalue_Fatty.acid_6G_AUC	pvalue.T2D_Fatty.acid_6G_AUC	p.model_Fatty.acid_6G_AUC	padj_Fatty.acid_6G_AUC	padj.T2D_Fatty.acid_6G_AUC	padj.model_Fatty.acid_6G_AUC	R2adj_Fatty.acid_6G_AUC	coeff_KCl_fatty.acid_AUC	coeff.T2D_KCl_fatty.acid_AUC	pvalue_KCl_fatty.acid_AUC	pvalue.T2D_KCl_fatty.acid_AUC	p.model_KCl_fatty.acid_AUC	padj_KCl_fatty.acid_AUC	padj.T2D_KCl_fatty.acid_AUC	padj.model_KCl_fatty.acid_AUC	R2adj_KCl_fatty.acid_AUC	coeff_Glucose.Leucine_AUC.1	coeff.T2D_Glucose.Leucine_AUC.1	pvalue_Glucose.Leucine_AUC.1	pvalue.T2D_Glucose.Leucine_AUC.1	p.model_Glucose.Leucine_AUC.1	padj_Glucose.Leucine_AUC.1	padj.T2D_Glucose.Leucine_AUC.1	padj.model_Glucose.Leucine_AUC.1	R2adj_Glucose.Leucine_AUC.1	coeff_Glucose.Fatty.acid_AUC.1	coeff.T2D_Glucose.Fatty.acid_AUC.1	pvalue_Glucose.Fatty.acid_AUC.1	pvalue.T2D_Glucose.Fatty.acid_AUC.1	p.model_Glucose.Fatty.acid_AUC.1	padj_Glucose.Fatty.acid_AUC.1	padj.T2D_Glucose.Fatty.acid_AUC.1	padj.model_Glucose.Fatty.acid_AUC.1	R2adj_Glucose.Fatty.acid_AUC.1	coeff_Leucine.Fatty.acid_AUC.1	coeff.T2D_Leucine.Fatty.acid_AUC.1	pvalue_Leucine.Fatty.acid_AUC.1	pvalue.T2D_Leucine.Fatty.acid_AUC.1	p.model_Leucine.Fatty.acid_AUC.1	padj_Leucine.Fatty.acid_AUC.1	padj.T2D_Leucine.Fatty.acid_AUC.1	padj.model_Leucine.Fatty.acid_AUC.1	R2adj_Leucine.Fatty.acid_AUC.1	coeff_mean.KCl	coeff.T2D_mean.KCl	pvalue_mean.KCl	pvalue.T2D_mean.KCl	p.model_mean.KCl	padj_mean.KCl	padj.T2D_mean.KCl	padj.model_mean.KCl	R2adj_mean.KCl	coeff_culture.time	coeff.T2D_culture.time	pvalue_culture.time	pvalue.T2D_culture.time	p.model_culture.time	padj_culture.time	padj.T2D_culture.time	padj.model_culture.time	R2adj_culture.time
ENSG00000237643	LINC01610	long intergenic non-protein coding RNA 1610 [Source:HGNC Symbol;Acc:HGNC:51676]	lncRNA	NA	0.0143619	0.836543	0.0402236	0.026911	2.05595862473977e-06	0.564494	0.266832	9.58035277633499e-06	0.318504	0.00580787	0.904198	0.805427	0.0200619	1.33353063896289e-05	0.9999	0.246209	5.35936613371874e-05	0.282471	2.48698	0.590829	0.538473	0.255684	0.000209161	0.803253	0.57519	0.000649524	0.254068	0.00948342	0.969035	0.0110415	0.00950436	7.37019124288852e-07	0.0219374	0.154991	1.93445438374591e-06	0.337288	-0.0334188	0.873067	0.129617	0.0222835	4.88417680908794e-06	0.882939	0.258582	2.10480908636876e-05	0.30213	0.0852051	0.907457	0.93451	0.0219559	1.36606496506479e-05	0.999981	0.243895	5.49117999674227e-05	0.28199	-0.0148719	0.752213	0.0461262	0.0501996	2.28377849261428e-06	0.346463	0.538279	1.0120616681008e-05	0.316542	0.623556	0.916359	0.13302	0.0163762	4.9735361888057e-06	0.999744	0.222695	2.17943121196907e-05	0.301782	-1.09006	0.8578	0.0200972	0.0220073	1.19345944639113e-06	0.749893	0.256672	5.88275698687844e-06	0.328545	0.129572	0.772457	0.739788	0.0657121	2.91465066379774e-05	0.972339	0.479015	0.000107274	0.269416	-0.249073	0.886399	0.450611	0.0219928	1.06214559849234e-05	0.999906	0.263584	4.34079774547861e-05	0.286989	-0.0425633	0.903401	0.904257	0.023045	1.36136179936031e-05	0.996518	0.29751	5.39205419712539e-05	0.282059	-0.219486	0.855256	0.55125	0.0315806	1.16898562467662e-05	0.996984	0.376543	4.68449824865596e-05	0.28509	-0.0495129	0.904269	0.893508	0.0217783	1.35926319728569e-05	0.996469	0.307825	5.3776060244773e-05	0.28209	0.606653	0.995624	0.305103	0.0114413	8.55425943076884e-06	0.63773	0.21732	3.38815765689276e-05	0.291251	-0.217221	0.87083	0.543112	0.0277931	1.32364002891394e-05	0.785651	0.302914	5.08230567923505e-05	0.285519	-0.289185	0.331017	0.915122	1.00756	0.320015	0.35963	0.0178333	0.0116112	1.0031420105638e-05	1.07276982295394e-05	0.759553	0.848733	0.224986	0.195705	4.08202086285749e-05	4.3670610323576e-05	0.291061	0.289725	-0.0277775	0.915448	0.932541	0.0202768	1.55650882825613e-05	0.99979	0.260741	6.17911136819252e-05	0.282253	0.0129287	0.922061	0.986495	0.0187219	1.56129714480241e-05	0.995104	0.244832	5.8827143054616e-05	0.282191	0.161281	0.946662	0.620835	0.0156961	1.39979225589166e-05	0.99987	0.210693	5.65296538743825e-05	0.284394	0.862957	-30.3624	-104.902	1.01343	0.809635	0.816331	0.246044	0.222155	0.103815	0.0102842	0.0400066	0.0345904	8.54742751994683e-06	8.00926053357556e-06	4.75962677183703e-06	0.874186	0.999765	0.414362	0.158455	0.382736	0.345151	3.54187964509089e-05	3.36579831673547e-05	2.00463146993606e-05	0.294235	0.295519	0.305684	0.255521	0.968417	0.675737	0.0167948	1.44410442352628e-05	0.999172	0.289266	5.75484325529357e-05	0.283766	-0.233156	0.910709	0.731899	0.019354	1.48174522444723e-05	0.914697	0.246314	5.7560102949681e-05	0.283247	0.331017	1.00756	0.35963	0.0116112	1.07276982295394e-05	0.848733	0.195705	4.3670610323576e-05	0.289725	-30.3624	0.809635	0.222155	0.0400066	8.00926053357556e-06	0.999765	0.382736	3.36579831673547e-05	0.295519	-104.902	0.816331	0.103815	0.0345904	4.75962677183703e-06	0.414362	0.345151	2.00463146993606e-05	0.305684	0.248418	0.945985	0.709431	0.0164458	1.4675996171404e-05	0.874079	0.239004	5.54172007880637e-05	0.283441	0.00858392	0.970134	0.023592	0.0100418	1.35533920903444e-06	0.0427128	0.159977	3.35026584093744e-06	0.326213
ENSG00000160447	PKN3	protein kinase N3 [Source:HGNC Symbol;Acc:HGNC:17999]	protein_coding	29941	-0.00467001	0.258474	0.12995	0.119984	0.00199958	0.749163	0.506249	0.0045483	0.171419	0.000719266	0.231869	0.944471	0.168771	0.00509093	0.9999	0.591701	0.0107415	0.147529	-6.03461	0.665013	0.00028296	0.0015822	3.39339048829756e-06	0.276319	0.0545219	1.65812312117236e-05	0.34703	-0.00496142	0.204585	0.00218791	0.195833	9.7274366421868e-05	0.00522578	0.578847	0.000178363	0.241285	0.00102729	0.234411	0.915868	0.16279	0.00507801	0.993304	0.583866	0.0104225	0.147596	-0.958423	0.31186	0.0322883	0.0628482	0.000767399	0.999981	0.388364	0.00205344	0.194657	-0.0049543	0.179091	0.131263	0.288042	0.00201253	0.537869	0.844907	0.00436629	0.171259	-0.127261	0.232751	0.486233	0.16344	0.00419339	0.999744	0.579801	0.00898348	0.152597	0.592982	0.263959	0.00355545	0.0982283	0.000143172	0.732368	0.4801	0.000445183	0.232881	-0.240571	0.150657	0.159506	0.406148	0.00339374	0.812883	0.836162	0.00743438	0.159826	0.0634816	0.24029	0.660981	0.153049	0.00472017	0.999906	0.578733	0.010052	0.149512	-0.158989	0.191846	0.303305	0.261479	0.00331934	0.988904	0.727198	0.00731435	0.158626	-0.159838	0.190027	0.320761	0.268441	0.00342073	0.996984	0.76042	0.00750203	0.157854	-0.193549	0.193318	0.230034	0.252623	0.00284037	0.987465	0.732127	0.00639506	0.162599	-0.218653	0.203884	0.399118	0.230703	0.00382568	0.704987	0.694325	0.00793907	0.154974	-0.214011	0.185479	0.169839	0.275115	0.00267078	0.482206	0.720747	0.00574943	0.165987	-0.111931	0.0469778	0.232735	0.247337	0.380437	0.767412	0.165103	0.154005	0.0042098	0.00554357	0.788462	0.956896	0.577139	0.56742	0.008826	0.0113	0.154208	0.146923	-0.118495	0.210662	0.409275	0.215636	0.00436329	0.99979	0.664768	0.00935711	0.153267	-0.238609	0.218664	0.475544	0.19666	0.00467739	0.735462	0.633881	0.00936378	0.151435	-0.126067	0.215152	0.377125	0.202958	0.00419147	0.99987	0.623781	0.00910882	0.154322	0.114581	4.63235	-0.19292	0.247327	0.252093	0.234884	0.726432	0.672307	0.994602	0.150555	0.145447	0.169214	0.00546626	0.00534343	0.00574171	0.963221	0.999765	0.998368	0.526284	0.611689	0.629984	0.0111556	0.0110998	0.0112097	0.147298	0.147903	0.145984	-0.334263	0.173271	0.210112	0.317791	0.00303734	0.999172	0.782573	0.00684299	0.16269	-0.0850381	0.23126	0.775715	0.17088	0.00555763	0.93017	0.60161	0.0112047	0.146855	0.0469778	0.247337	0.767412	0.154005	0.00554357	0.956896	0.56742	0.0113	0.146923	4.63235	0.252093	0.672307	0.145447	0.00534343	0.999765	0.611689	0.0110998	0.147903	-0.19292	0.234884	0.994602	0.169214	0.00574171	0.998368	0.629984	0.0112097	0.145984	-0.215127	0.213589	0.461268	0.209578	0.00461402	0.720713	0.657729	0.00924225	0.151795	-0.00506584	0.200281	0.00198509	0.205035	8.99727540750124e-05	0.00473296	0.586709	0.000164975	0.242965
ENSG00000272463		novel transcript	lncRNA	NA	0.00317466	0.116986	0.329646	0.504316	0.0130218	0.877457	0.839391	0.02331	0.122055	0.00601167	0.123591	0.579512	0.482752	0.0167017	0.9999	0.842022	0.030003	0.115011	2.03795	-0.107989	0.28464	0.657076	0.0460418	0.641532	0.854221	0.0693712	0.0971146	-0.00354157	0.113826	0.0406995	0.505945	0.00358237	0.0690705	0.819292	0.00509883	0.156668	0.0200378	0.159025	0.047327	0.354578	0.00397329	0.78649	0.765924	0.00843037	0.153995	0.307409	0.10896	0.519192	0.543133	0.0160184	0.999981	0.861659	0.0292119	0.116203	-0.00167966	0.115885	0.62877	0.517693	0.017179	0.886087	0.925703	0.0289063	0.114205	-0.0653864	0.134009	0.733996	0.444587	0.0179766	0.999744	0.818881	0.0318046	0.112903	0.279082	0.148714	0.201471	0.393001	0.00997477	0.842217	0.790943	0.0186969	0.129454	0.361403	0.170645	0.0428932	0.36432	0.00534133	0.689254	0.810297	0.0110403	0.147914	0.0255068	0.137082	0.866994	0.436684	0.0185889	0.999906	0.82137	0.0329944	0.111939	0.139897	0.170543	0.38954	0.342924	0.0141278	0.988904	0.78999	0.0257011	0.119762	0.107999	0.163339	0.524254	0.366823	0.0160801	0.996984	0.829411	0.028767	0.116093	0.11706	0.158293	0.491304	0.375155	0.015663	0.987465	0.819558	0.0280935	0.116841	0.14139	0.153126	0.604618	0.392273	0.0169536	0.830488	0.818153	0.0289556	0.114583	0.245152	0.193434	0.134232	0.277804	0.00934773	0.438502	0.72308	0.0171492	0.132729	0.180066	-0.140081	0.140386	0.10006	0.178066	0.400551	0.420791	0.579736	0.011066	0.0170084	0.693686	0.860792	0.799911	0.872287	0.0204367	0.029725	0.128034	0.115808	0.0636012	0.149724	0.673989	0.402732	0.0208302	0.99979	0.812136	0.0362945	0.109897	0.066308	0.14118	0.850607	0.427619	0.0219815	0.942617	0.824277	0.0358817	0.108312	0.180697	0.165178	0.227477	0.349255	0.0127231	0.99987	0.754865	0.0238681	0.124109	0.424626	-8.00225	2.10835	0.182017	0.107223	0.138727	0.215348	0.486554	0.943926	0.308318	0.552854	0.43799	0.0123395	0.0185247	0.0222377	0.867906	0.999765	0.979469	0.695594	0.898041	0.846272	0.0226656	0.0325611	0.0363569	0.124974	0.11333	0.107969	0.384802	0.207769	0.169476	0.253958	0.01075	0.999172	0.734365	0.0204567	0.128844	0.48665	0.158458	0.118139	0.363361	0.00864111	0.62117	0.780175	0.0165018	0.134896	-0.140081	0.10006	0.400551	0.579736	0.0170084	0.860792	0.872287	0.029725	0.115808	-8.00225	0.107223	0.486554	0.552854	0.0185247	0.999765	0.898041	0.0325611	0.11333	2.10835	0.138727	0.943926	0.43799	0.0222377	0.979469	0.846272	0.0363569	0.107969	0.263175	0.162906	0.390908	0.360901	0.0168168	0.66475	0.787592	0.0284094	0.116135	-0.0026256	0.117178	0.136184	0.498998	0.00790427	0.194658	0.814589	0.0106341	0.135799
ENSG00000100027	YPEL1	yippee like 1 [Source:HGNC Symbol;Acc:HGNC:12845]	protein_coding	29799	-0.00339421	0.130893	0.314928	0.471331	0.00559271	0.870281	0.822495	0.0112264	0.145051	-0.0122482	0.134113	0.275142	0.460416	0.00520007	0.9999	0.82849	0.0109319	0.146971	-0.308148	0.178342	0.876143	0.482211	0.0146914	0.958529	0.753955	0.0260588	0.135573	-0.00311878	0.0945303	0.0834426	0.596894	0.00249364	0.129271	0.864229	0.00363833	0.165891	-0.0144162	0.0946255	0.171673	0.599434	0.0039544	0.896713	0.890146	0.00839741	0.154119	-0.288008	0.136135	0.560534	0.464358	0.00731383	0.999981	0.823992	0.0148678	0.137894	-0.00244177	0.0858414	0.497765	0.643438	0.00696996	0.828709	0.95742	0.0130852	0.139188	0.158192	0.112962	0.427299	0.532895	0.00651159	0.999744	0.863154	0.0132034	0.141009	-0.180067	0.103121	0.428328	0.569922	0.00651887	0.896943	0.878069	0.0129654	0.140979	-0.0542559	0.101258	0.772809	0.613048	0.00882895	0.975198	0.914747	0.0171102	0.134305	0.0810308	0.121607	0.607752	0.505101	0.00753624	0.999906	0.853638	0.015135	0.137087	-0.26467	0.043739	0.114601	0.812138	0.00306991	0.988904	0.964687	0.0068262	0.160622	-0.208326	0.0562894	0.234881	0.762373	0.0047585	0.996984	0.962262	0.0099834	0.149301	0.0975662	0.132553	0.580469	0.474119	0.00741138	0.987465	0.869554	0.0146956	0.137537	-0.450279	0.0522339	0.109386	0.774921	0.00297901	0.458221	0.954821	0.00637864	0.161388	-0.305595	0.0454402	0.070438	0.803571	0.00209636	0.354851	0.962108	0.00465395	0.172131	-0.219322	0.192353	0.111675	0.166465	0.112295	0.264043	0.534039	0.372633	0.00285594	0.00479648	0.678438	0.815813	0.861134	0.763467	0.00631396	0.00997855	0.164272	0.15077	-0.0695058	0.101942	0.656971	0.581591	0.0073082	0.99979	0.895095	0.0146842	0.139477	-0.744598	0.0650482	0.0384232	0.716473	0.00137607	0.30009	0.937839	0.00320897	0.182616	0.202783	0.148312	0.19043	0.415823	0.00397026	0.99987	0.797253	0.0086898	0.155742	0.688541	-27.4884	-77.7904	0.189877	0.0152841	0.0385183	0.0506382	0.0190169	0.0105124	0.297762	0.932717	0.828112	0.00167085	0.000826701	0.000530626	0.855786	0.999765	0.289185	0.686901	0.98784	0.967349	0.00396031	0.00215895	0.00138626	0.177811	0.195	0.205521	0.174455	0.14852	0.549328	0.434306	0.00685315	0.999172	0.848076	0.0138595	0.141222	-0.705106	0.0846206	0.027559	0.6334	0.00108432	0.607038	0.910907	0.00267207	0.188448	0.192353	0.166465	0.264043	0.372633	0.00479648	0.815813	0.763467	0.00997855	0.15077	-27.4884	0.0152841	0.0190169	0.932717	0.000826701	0.999765	0.98784	0.00215895	0.195	-77.7904	0.0385183	0.0105124	0.828112	0.000530626	0.289185	0.967349	0.00138626	0.205521	-0.696631	0.0466811	0.0262329	0.794639	0.00104624	0.266115	0.957396	0.00251478	0.189316	-0.00388444	0.0872839	0.0322856	0.622028	0.0012915	0.0563252	0.875123	0.00196796	0.18217
ENSG00000233836		zinc finger protein 726 pseudogene 1	transcribed_unprocessed_pseudogene	NA	-0.00173802	0.0286686	0.556946	0.857164	0.433123	0.939579	0.966389	0.477802	0.000497644	-0.00210413	0.0229563	0.830797	0.88571	0.46631	0.9999	0.976884	0.517608	-0.0032261	-0.0532409	-0.0616596	0.971963	0.750838	0.251835	0.990627	0.898442	0.297287	0.0286559	-0.00670206	-0.0193318	7.41658926853928e-06	0.890499	0.000281955	3.32420414306825e-05	0.972584	0.000478027	0.217803	-0.00366302	0.0147033	0.69273	0.92635	0.453903	0.976029	0.982998	0.50111	-0.00185013	0.0535707	0.0148398	0.901544	0.927335	0.46975	0.999981	0.983893	0.522892	-0.00360446	-0.00524982	-0.0380323	0.0930273	0.81175	0.217078	0.46823	0.979549	0.262315	0.030773	0.12027	0.0196069	0.490191	0.90145	0.419032	0.999744	0.979317	0.469386	0.00212388	0.0557401	0.022137	0.7795	0.889317	0.462617	0.968296	0.975852	0.504889	-0.00281836	0.158805	-0.0550084	0.322911	0.747119	0.353355	0.88172	0.949468	0.406991	0.0102897	-0.0162658	0.0174076	0.906256	0.91312	0.469913	0.999906	0.981989	0.522249	-0.00362236	0.0762982	0.0390562	0.60536	0.81078	0.441641	0.988904	0.964687	0.491012	-0.000471659	0.1254	0.0530629	0.414508	0.74555	0.399134	0.996984	0.95941	0.451325	0.00447291	0.0473653	0.0289848	0.759064	0.857887	0.460852	0.991032	0.977609	0.509321	-0.00262296	-0.0163086	0.0170579	0.947536	0.916257	0.470997	0.982883	0.986102	0.509677	-0.00374129	-0.0785856	-4.83537e-05	0.59923	0.999764	0.44461	0.818914	0.999918	0.482781	-0.000805162	0.00329899	0.0998077	0.0182331	0.0442127	0.978443	0.509812	0.909171	0.787743	0.475544	0.427356	0.996326	0.892022	0.980023	0.946948	0.516208	0.47093	-0.0042784	0.00118554	0.0831812	0.0353028	0.544283	0.827421	0.434589	0.99979	0.966827	0.485491	0.000346026	-0.102201	0.0111346	0.749119	0.944932	0.464009	0.893703	0.98839	0.500891	-0.00299651	0.0150905	0.0205491	0.912006	0.89859	0.474232	0.99987	0.977881	0.525197	-0.00413336	0.288484	1.10555	-20.9598	0.0490067	0.0222254	-0.00278341	0.354892	0.915805	0.440364	0.762866	0.892426	0.986248	0.383414	0.47435	0.410233	0.891047	0.999765	0.714805	0.933055	0.982321	0.997441	0.432609	0.525719	0.450317	0.00646614	-0.00414644	0.00320469	0.102896	0.0371895	0.687355	0.823261	0.457299	0.999172	0.970283	0.5072	-0.00224373	-0.127264	0.012453	0.654924	0.938004	0.453079	0.888372	0.987511	0.495311	-0.00176751	0.0998077	0.0442127	0.509812	0.787743	0.427356	0.892022	0.946948	0.47093	0.00118554	1.10555	0.0222254	0.915805	0.892426	0.47435	0.999765	0.982321	0.525719	-0.00414644	-20.9598	-0.00278341	0.440364	0.986248	0.410233	0.714805	0.997441	0.450317	0.00320469	-0.0869929	0.00947498	0.755239	0.953393	0.464584	0.895064	0.991348	0.500447	-0.00306075	-0.00700203	-0.0261774	3.36485257044759e-06	0.850812	0.000146546	1.57688655838409e-05	0.959926	0.000258762	0.23237
ENSG00000226396		ribosomal protein S14 (RPS14) pseudogene	processed_pseudogene	NA	0.00352577	-0.0407313	0.255961	0.806855	0.774908	0.845234	0.955093	0.795478	-0.0350603	0.00665941	-0.0333663	0.519848	0.84224	0.872364	0.9999	0.965277	0.887775	-0.0463885	3.13265	-0.162004	0.0815927	0.478156	0.549167	0.453441	0.751001	0.58397	-0.0137051	0.00124015	-0.0144669	0.457622	0.93087	0.858324	0.54049	0.984629	0.862761	-0.0446026	0.0124171	-0.00622595	0.200846	0.970046	0.732653	0.902407	0.995654	0.759596	-0.0306244	-0.205614	-0.00471593	0.651547	0.977996	0.892687	0.999981	0.996776	0.90703	-0.0491248	-0.00545892	-0.0811575	0.0969445	0.62935	0.591901	0.47426	0.954084	0.630646	-0.0163993	0.0295934	-0.0215139	0.871967	0.89752	0.908706	0.999744	0.977893	0.918343	-0.0514469	0.0261932	-0.0202428	0.900497	0.903752	0.909601	0.984231	0.979529	0.917583	-0.051582	-0.132151	-0.00923405	0.442677	0.959749	0.862316	0.919304	0.993781	0.8778	-0.0456503	-0.155219	-0.0390888	0.283726	0.814598	0.791713	0.999906	0.958843	0.816921	-0.0368788	0.179514	0.0250196	0.246263	0.883301	0.768417	0.988904	0.979699	0.792804	-0.0343673	0.166307	0.0232524	0.303041	0.892184	0.802053	0.996984	0.985868	0.824441	-0.0380179	0.243628	0.02852	0.131096	0.865189	0.651735	0.987465	0.978327	0.687104	-0.022422	0.600866	0.0587894	0.0190824	0.721617	0.29871	0.337701	0.944294	0.343216	0.0175975	0.0626499	-0.00757426	0.690656	0.964856	0.900693	0.865076	0.991624	0.906882	-0.0508769	0.0341928	0.0996665	-0.0213783	0.00391817	0.790086	0.531719	0.898809	0.981911	0.90844	0.878779	0.943939	0.897561	0.977861	0.995791	0.915037	0.888128	-0.0520343	-0.0478051	0.12462	0.00358313	0.387436	0.983181	0.841993	0.99979	0.996252	0.858919	-0.0431253	0.455862	0.0092614	0.172875	0.955977	0.710122	0.473834	0.990089	0.73081	-0.0286515	-0.132905	-0.0430988	0.353748	0.798477	0.829597	0.99987	0.953297	0.848979	-0.0416439	-0.40864	8.97844	11.0102	-0.0657823	0.0108888	-0.0110898	0.212011	0.413603	0.700522	0.699131	0.949588	0.948116	0.747442	0.850421	0.901632	0.865601	0.999765	0.873407	0.909781	0.991744	0.991258	0.772658	0.868581	0.908576	-0.032543	-0.0441566	-0.051015	-0.131842	-0.0464712	0.624032	0.790753	0.893196	0.999172	0.962242	0.903663	-0.0497953	0.582762	0.00405847	0.0491479	0.980334	0.463509	0.607038	0.997566	0.505492	-0.00294061	0.0996665	0.00391817	0.531719	0.981911	0.878779	0.897561	0.995791	0.888128	-0.0478051	8.97844	0.0108888	0.413603	0.949588	0.850421	0.999765	0.991744	0.868581	-0.0441566	11.0102	-0.0110898	0.700522	0.948116	0.901632	0.873407	0.991258	0.908576	-0.051015	0.618441	0.0396783	0.0327094	0.810975	0.389344	0.276796	0.961065	0.428789	0.00573371	0.00157779	-0.0113702	0.349945	0.94556	0.823436	0.431515	0.986753	0.829134	-0.0404333
ENSG00000196388	INCA1	inhibitor of CDK, cyclin A1 interacting protein 1 [Source:HGNC Symbol;Acc:HGNC:32224]	protein_coding	388324	-0.00266295	-0.0404519	0.296806	0.767962	2.65593417097712e-22	0.861913	0.944025	1.08139660198336e-20	0.735109	0.00431038	-0.0625114	0.61243	0.650531	4.00350041540165e-22	0.9999	0.914091	1.60494854803173e-20	0.732357	-0.226609	-0.0823713	0.877144	0.661202	1.01209643995747e-19	0.958711	0.856438	3.7941763116676e-18	0.743093	-0.00441637	-0.0803153	0.000887751	0.532151	1.9364965663798e-24	0.0023419	0.832054	8.0742981082361e-23	0.765932	-0.0102725	-0.0676205	0.197857	0.619941	2.00514668708329e-22	0.900907	0.897783	8.16420390830821e-21	0.736976	0.219985	-0.0729669	0.55642	0.603565	3.83099569420298e-22	0.999981	0.882226	1.55490631729509e-20	0.732654	0.00156751	-0.0377977	0.564894	0.787505	3.85875976167144e-22	0.862176	0.978158	1.54991033979413e-20	0.732605	-0.0789906	-0.0551393	0.600408	0.687621	3.96863912869406e-22	0.999744	0.923724	1.60022297890714e-20	0.732416	0.246716	-0.0420752	0.149251	0.756798	1.62835714144131e-22	0.83146	0.94404	6.73550669678487e-21	0.738351	0.16837	-0.0489287	0.233008	0.743794	4.49972725818575e-22	0.855622	0.949113	1.80736149293075e-20	0.73585	-0.154607	-0.0723139	0.193124	0.59662	1.97032581571823e-22	0.999906	0.892207	8.18255467501668e-21	0.737092	-0.183733	-0.102618	0.147812	0.462479	1.61650266978426e-22	0.988904	0.853498	6.71316458034555e-21	0.738399	-0.244126	-0.120744	0.0638657	0.385873	8.34520105518088e-23	0.996984	0.841415	3.58740192467135e-21	0.742715	-0.229382	-0.102091	0.0830059	0.458337	1.03138631566748e-22	0.987465	0.863922	4.3527431407257e-21	0.74134	-0.394853	-0.107728	0.0625347	0.433452	8.20299160445347e-23	0.394511	0.838952	3.44790794590422e-21	0.742826	-0.107945	-0.0792181	0.403241	0.574018	7.03420251110782e-22	0.693043	0.894709	2.76138900841716e-20	0.732824	-0.0274327	-0.181715	-0.0547753	-0.101627	0.794945	0.163216	0.69187	0.470611	9.60248717484566e-22	3.80509150340476e-22	0.945281	0.795116	0.925271	0.821917	3.74839302363675e-20	1.5615134875708e-20	0.730694	0.736977	-0.132859	-0.0815758	0.261393	0.558346	5.32926213637986e-22	0.99979	0.884918	2.15302190309746e-20	0.734708	-0.393201	-0.0812465	0.152272	0.555603	3.61267324062667e-22	0.449714	0.879003	1.47094480321876e-20	0.737324	-0.112095	-0.0719177	0.341125	0.604264	6.34971323903896e-22	0.99987	0.890012	2.54061795483547e-20	0.73352	-0.140098	-10.0722	-28.3958	-0.0691796	-0.0912019	-0.0825806	0.604044	0.263498	0.225462	0.623788	0.518318	0.552544	8.69464337993933e-22	5.35846463821296e-22	4.80978451887796e-22	0.947923	0.999765	0.542936	0.88283	0.887236	0.893674	3.41322170118901e-20	2.16062432679572e-20	1.90614050856714e-20	0.731376	0.734671	0.735401	-0.184677	-0.088348	0.402761	0.538531	7.029258279771e-22	0.999172	0.892945	2.78572852893172e-20	0.732828	-0.336219	-0.0692896	0.169855	0.613286	3.91933087078562e-22	0.641845	0.900878	1.5989332960307e-20	0.736778	-0.181715	-0.101627	0.163216	0.470611	3.80509150340476e-22	0.795116	0.821917	1.5615134875708e-20	0.736977	-10.0722	-0.0912019	0.263498	0.518318	5.35846463821296e-22	0.999765	0.887236	2.16062432679572e-20	0.734671	-28.3958	-0.0825806	0.225462	0.552544	4.80978451887796e-22	0.542936	0.893674	1.90614050856714e-20	0.735401	-0.397521	-0.0939072	0.0966854	0.496378	2.54480345120281e-22	0.370937	0.861507	1.04432308887033e-20	0.73966	-0.00451526	-0.0841856	0.000778226	0.512198	1.71602436473577e-24	0.00204597	0.820487	7.04213075595511e-23	0.766642
ENSG00000210194	MT-TE	mitochondrially encoded tRNA-Glu (GAA/G) [Source:HGNC Symbol;Acc:HGNC:7479]	Mt_tRNA	NA	-0.0119505	0.0889396	0.0409406	0.774908	3.39859509786591e-18	0.565549	0.946281	8.5503228060699e-17	0.663615	0.000567767	0.0231061	0.976997	0.942329	2.62261766385403e-17	0.9999	0.989867	6.06290923490522e-16	0.645698	3.76192	-0.380641	0.235756	0.348254	1.08213334827633e-16	0.601024	0.658195	2.80733995564055e-15	0.684895	-0.00651402	-0.0133806	0.0378149	0.965529	3.18142355895343e-18	0.0647446	0.993532	6.29208161288832e-17	0.664178	-0.00943473	0.0124242	0.610602	0.968816	2.31145022090608e-17	0.964927	0.995337	5.34950314751633e-16	0.646834	-0.490223	0.0643737	0.570883	0.84287	2.24256828832164e-17	0.999981	0.963175	5.24257031537305e-16	0.647105	0.00618631	0.0915977	0.324978	0.776723	1.63410285642634e-17	0.727306	0.975922	3.82873243590162e-16	0.649933	0.902102	0.026862	0.00826736	0.929599	8.63632911605859e-19	0.999744	0.985579	2.3581031967023e-17	0.675098	0.848772	0.0682236	0.0305547	0.825316	2.66137430621151e-18	0.767525	0.960698	6.80252503870229e-17	0.665695	0.091411	-0.00200198	0.780624	0.995429	6.1390664611246e-17	0.975742	0.998835	1.36317413863563e-15	0.642414	-0.186884	0.00305737	0.497985	0.992332	2.09629254471053e-17	0.999906	0.998445	4.88415035669062e-16	0.64771	-0.00271745	0.0234031	0.992662	0.942883	2.62357483808708e-17	0.999725	0.989768	6.03161304765081e-16	0.645695	-0.0888178	0.000152793	0.772933	0.999628	2.51909309825131e-17	0.996984	0.999838	5.77863847874496e-16	0.646061	-0.537177	-0.0864103	0.0790957	0.785647	5.80899355438789e-18	0.987465	0.964609	1.43371197974608e-16	0.659008	-0.993231	-0.108782	0.0423518	0.730878	3.49543572635915e-18	0.367215	0.945756	8.65786139555102e-17	0.663375	-0.614042	-0.121889	0.0373908	0.701554	5.52729488988911e-18	0.301846	0.93382	1.36256987534399e-16	0.663889	-0.675222	0.90407	0.0062914	0.256369	0.00453033	0.00211639	0.983463	0.40915	8.90770219147021e-19	4.50943655279432e-19	0.651655	0.675116	0.996232	0.787761	2.46454324196448e-17	1.30855421084294e-17	0.679275	0.684824	-0.415341	-0.0651597	0.127331	0.838431	1.47625812987289e-17	0.99979	0.970763	3.5345255063447e-16	0.655293	-0.253131	0.00300632	0.691722	0.99255	4.25859448005058e-17	0.863432	0.998434	9.61001266289939e-16	0.645766	-0.610825	-0.0761222	0.0228843	0.807184	3.65493345945627e-18	0.99987	0.955682	9.44652739844065e-17	0.667442	-1.60078	-1.77912	-79.9324	-0.150726	0.0138815	-0.0594683	0.00884478	0.932141	0.138832	0.62973	0.966278	0.852324	1.60743954017115e-18	4.58229032720951e-17	1.57615290456211e-17	0.855786	0.999765	0.45442	0.885478	0.994971	0.970502	4.36041552448512e-17	1.04424022505938e-15	3.70129089529563e-16	0.674381	0.645097	0.654712	-0.633329	-0.096685	0.213043	0.769406	2.15548989890393e-17	0.999172	0.958063	5.11369701671552e-16	0.651921	-0.0616809	0.0176491	0.913715	0.956052	4.57225207486074e-17	0.973562	0.991112	1.03178174261988e-15	0.645117	0.90407	0.256369	0.00211639	0.40915	4.50943655279432e-19	0.675116	0.787761	1.30855421084294e-17	0.684824	-1.77912	0.0138815	0.932141	0.966278	4.58229032720951e-17	0.999765	0.994971	1.04424022505938e-15	0.645097	-79.9324	-0.0594683	0.138832	0.852324	1.57615290456211e-17	0.45442	0.970502	3.70129089529563e-16	0.654712	-0.567473	-0.036264	0.307328	0.910326	2.76369782788913e-17	0.596703	0.982966	6.3327639875618e-16	0.649687	-0.00734188	-0.0235128	0.0203066	0.939093	1.88188121925575e-18	0.037407	0.985595	3.69730128874742e-17	0.66862
ENSG00000265107	GJA5	gap junction protein alpha 5 [Source:HGNC Symbol;Acc:HGNC:4279]	protein_coding	2702	-0.0090712	0.0974407	0.164761	0.780593	0.154438	0.782293	0.947518	0.196144	0.0437927	0.025268	0.00360056	0.245317	0.991823	0.185603	0.9999	0.998247	0.236795	0.0368762	-1.60425	0.076383	0.680352	0.878274	0.177344	0.876009	0.951243	0.220367	0.0445108	-0.0222493	-0.0798194	1.22188431597656e-13	0.750303	1.18572461732682e-11	8.58869090480014e-12	0.926556	7.58615817592305e-11	0.505125	0.0200171	0.0730206	0.328995	0.835219	0.209821	0.929401	0.964564	0.258423	0.0321157	-0.454543	0.0855642	0.635756	0.812356	0.260916	0.999981	0.955755	0.317965	0.023317	-0.00196245	0.0268208	0.778917	0.940636	0.272203	0.940885	0.995721	0.319302	0.0215498	0.368192	0.0493535	0.340178	0.887923	0.212599	0.999744	0.974982	0.263828	0.0315975	0.864865	0.093181	0.047439	0.786772	0.0790672	0.776955	0.949804	0.111048	0.0672527	-0.0311775	-0.0692964	0.931545	0.857711	0.301383	0.993131	0.978707	0.355294	0.0174315	-0.0230844	0.0456295	0.939927	0.897395	0.278014	0.999906	0.978523	0.334183	0.0206605	0.0433889	0.0594989	0.894669	0.869549	0.277066	0.996025	0.976459	0.329314	0.0208047	0.107668	0.0772702	0.752482	0.83181	0.270579	0.996984	0.974612	0.323637	0.0218007	-0.357603	-0.0253436	0.294893	0.943358	0.200732	0.987465	0.990325	0.250596	0.0338491	-0.747938	-0.0518414	0.171091	0.884095	0.157269	0.522719	0.981353	0.197292	0.0431199	-0.241252	-0.0197856	0.462456	0.955936	0.208695	0.734212	0.990817	0.249131	0.0327248	-0.276579	0.358112	0.0303394	0.129588	0.300921	0.280691	0.93069	0.718301	0.177018	0.171865	0.752069	0.824384	0.985177	0.926563	0.220489	0.21608	0.0391536	0.0402846	-0.216317	-0.00844446	0.472786	0.981045	0.210264	0.99979	0.995736	0.261272	0.0324268	-0.619722	-0.00650013	0.37647	0.985296	0.193684	0.664729	0.996451	0.233746	0.0356677	-0.135908	0.0146456	0.650391	0.966986	0.230971	0.99987	0.993615	0.285198	0.028646	-0.097481	-23.4017	-149.573	0.0257035	-0.0498409	-0.11336	0.887162	0.306904	0.0106918	0.942872	0.889517	0.74029	0.244106	0.178481	0.0264834	0.98789	0.999765	0.289185	0.983413	0.981484	0.951829	0.294735	0.227807	0.0422038	0.0263797	0.0388375	0.102763	-0.527515	-0.0614118	0.346647	0.866087	0.187548	0.999172	0.976796	0.237515	0.0369222	-0.261958	0.0243698	0.67548	0.944783	0.233069	0.897242	0.988513	0.27935	0.0282776	0.358112	0.129588	0.280691	0.718301	0.171865	0.824384	0.926563	0.21608	0.0402846	-23.4017	-0.0498409	0.306904	0.889517	0.178481	0.999765	0.981484	0.227807	0.0388375	-149.573	-0.11336	0.0106918	0.74029	0.0264834	0.289185	0.951829	0.0422038	0.102763	-0.739275	-0.0377159	0.225956	0.914953	0.156079	0.520912	0.984128	0.193769	0.043928	-0.021605	-0.0919071	2.63108305351528e-12	0.724256	2.09120081791641e-10	7.90844553456791e-11	0.916661	1.01232024703511e-09	0.466677
ENSG00000261189	DSP-AS1	DSP antisense RNA 1 [Source:HGNC Symbol;Acc:HGNC:56039]	lncRNA	NA	0.000613801	-0.102532	0.792945	0.416649	0.00716095	0.973866	0.793337	0.0139218	0.138462	0.00493038	-0.10791	0.525554	0.392167	0.00626695	0.9999	0.786754	0.0128463	0.14203	0.402084	-0.164568	0.762094	0.335037	0.0117978	0.912566	0.647061	0.0215945	0.142525	-0.0004372	-0.101718	0.727534	0.418598	0.00701277	0.78528	0.768397	0.00953769	0.139024	0.0028756	-0.0956407	0.694421	0.447171	0.00692125	0.976029	0.822403	0.0136328	0.139376	0.0961795	-0.107102	0.778446	0.405334	0.00713176	0.999981	0.787797	0.0145502	0.138572	0.000950723	-0.0888303	0.702428	0.488945	0.00694442	0.914104	0.920049	0.0130461	0.139286	-0.0993068	-0.0995052	0.470514	0.426852	0.00597825	0.999744	0.808695	0.0122594	0.143284	0.141243	-0.091861	0.367846	0.463234	0.00532084	0.881969	0.825077	0.0108396	0.146367	0.0070987	-0.145061	0.956114	0.292612	0.00606555	0.995581	0.76257	0.0123488	0.144513	0.0256258	-0.0963155	0.814213	0.445247	0.00720006	0.999906	0.825216	0.0145385	0.138316	0.197008	-0.0480349	0.0884692	0.704708	0.00226978	0.988904	0.939612	0.00523734	0.168254	0.288591	-0.0213628	0.015668	0.864301	0.000664355	0.996984	0.981478	0.00176533	0.198059	0.00143972	-0.0989059	0.990582	0.440094	0.00735965	0.999111	0.853344	0.0146098	0.137726	0.428948	-0.0418105	0.0260375	0.736502	0.000965781	0.347083	0.945756	0.00236525	0.189182	0.111961	-0.0821754	0.321671	0.504823	0.00307789	0.629424	0.869244	0.00650864	0.162349	-0.00146342	0.152257	-0.108153	-0.0683856	0.987369	0.182323	0.372625	0.579385	0.00458884	0.00221881	0.997765	0.799903	0.773731	0.872269	0.00949626	0.00508453	0.151939	0.170698	-0.0563672	-0.119737	0.587436	0.33036	0.00407345	0.99979	0.768454	0.00882376	0.155071	0.412087	-0.0797786	0.0857268	0.506335	0.00136268	0.365798	0.856343	0.00318168	0.182857	-0.0560823	-0.116986	0.587194	0.338449	0.00407282	0.99987	0.746954	0.00887785	0.155075	-0.252934	13.7865	13.3682	-0.135165	-0.0574778	-0.0947624	0.283586	0.0787274	0.515949	0.272524	0.637894	0.439684	0.00287364	0.00128625	0.00386771	0.880116	0.999765	0.765796	0.662399	0.924364	0.847321	0.00638702	0.00319315	0.00796118	0.164114	0.184275	0.156426	-0.0836565	-0.123591	0.66561	0.328219	0.00425511	0.999172	0.790043	0.00916288	0.153927	0.487017	-0.0862672	0.0217315	0.463288	0.000513286	0.607038	0.834606	0.00137657	0.2063	0.152257	-0.0683856	0.182323	0.579385	0.00221881	0.799903	0.872269	0.00508453	0.170698	13.7865	-0.0574778	0.0787274	0.637894	0.00128625	0.999765	0.924364	0.00319315	0.184275	13.3682	-0.0947624	0.515949	0.439684	0.00386771	0.765796	0.847321	0.00796118	0.156426	0.418488	-0.0663227	0.0449453	0.580051	0.000870539	0.293471	0.892945	0.00213323	0.193759	-4.23336e-05	-0.0994767	0.973417	0.429458	0.00735681	0.979944	0.774373	0.00995096	0.137736
ENSG00000229425		novel transcript	lncRNA	101927745	0.00208914	0.465299	0.744704	0.180597	0.0131503	0.967566	0.591359	0.0235177	0.121779	-0.0116065	0.497132	0.586147	0.152761	0.0122105	0.9999	0.572273	0.0229434	0.123854	2.9349	0.311821	0.432312	0.514718	0.0322375	0.740973	0.773676	0.0511248	0.10957	-0.0112759	0.411738	0.000695783	0.201708	0.0001149	0.00188717	0.5844	0.000207987	0.237681	-0.0155651	0.457355	0.437717	0.185643	0.0108339	0.947304	0.610575	0.0201511	0.127176	0.424204	0.44179	0.65098	0.211833	0.0126551	0.999981	0.628102	0.0238541	0.122855	-0.00957996	0.372121	0.158239	0.286229	0.00624964	0.570447	0.844606	0.0119108	0.142104	0.0326916	0.476732	0.931117	0.16835	0.0136637	0.999744	0.586607	0.0251026	0.120703	0.0887729	0.481246	0.836968	0.165195	0.0134799	0.977585	0.583893	0.0243036	0.121084	-0.1514	0.446545	0.670515	0.240403	0.0145779	0.964852	0.724483	0.0264574	0.120241	-0.182167	0.456112	0.542263	0.188402	0.0118584	0.999906	0.623987	0.022395	0.124669	-0.369212	0.38074	0.24691	0.279827	0.00809729	0.988904	0.739406	0.0158876	0.135146	-0.0379332	0.466401	0.90948	0.192011	0.0136348	0.996987	0.693921	0.0249189	0.120763	-0.0689111	0.462455	0.836853	0.189756	0.0134796	0.994321	0.675921	0.0247055	0.121085	-0.316508	0.434285	0.555169	0.217787	0.0119664	0.804096	0.680093	0.0213984	0.124417	-0.34962	0.389042	0.277969	0.269224	0.00944097	0.592322	0.71741	0.0173003	0.132454	-0.21661	0.20466	0.465536	0.523481	0.410666	0.531759	0.178319	0.142894	0.0114904	0.0128468	0.802584	0.897561	0.594238	0.549941	0.0210968	0.0234177	0.12698	0.123835	-0.292958	0.409706	0.322143	0.241843	0.0102015	0.99979	0.68872	0.0195841	0.130305	-0.650445	0.425328	0.345095	0.221989	0.0105637	0.640961	0.660232	0.0190706	0.129332	0.136802	0.491688	0.642748	0.160273	0.013756	0.99987	0.569147	0.0254974	0.121895	1.16243	-15.6876	-30.8664	0.594345	0.412439	0.439219	0.0824455	0.486938	0.599409	0.0888919	0.246113	0.211356	0.00452794	0.0123931	0.0134353	0.855786	0.999765	0.819941	0.42466	0.729019	0.679986	0.00948437	0.0230532	0.0235062	0.152292	0.124851	0.122565	0.164048	0.500399	0.766598	0.16701	0.014451	0.999172	0.644438	0.0264276	0.12049	-0.26868	0.45801	0.662402	0.188028	0.0138878	0.891746	0.623662	0.0248686	0.121624	0.20466	0.523481	0.531759	0.142894	0.0128468	0.897561	0.549941	0.0234177	0.123835	-15.6876	0.412439	0.486938	0.246113	0.0123931	0.999765	0.729019	0.0230532	0.124851	-30.8664	0.439219	0.599409	0.211356	0.0134353	0.819941	0.679986	0.0235062	0.122565	-0.51011	0.419116	0.396713	0.231849	0.0113057	0.668558	0.6798	0.0201704	0.127434	-0.011748	0.400431	0.00046676	0.212376	8.30291647224228e-05	0.00129624	0.595512	0.000152985	0.244688
ENSG00000226259	GTF2H2B	general transcription factor IIH subunit 2B (pseudogene) [Source:HGNC Symbol;Acc:HGNC:31393]	transcribed_unprocessed_pseudogene	NA	-0.0064374	-0.482986	0.263964	0.121179	0.0106564	0.846867	0.508419	0.0196331	0.127633	-0.0326653	-0.460214	0.0865683	0.135734	0.00544732	0.9999	0.546798	0.0113941	0.145747	-1.70156	-0.503148	0.618649	0.25252	0.0111911	0.847994	0.572074	0.0206421	0.14418	-0.0040132	-0.541005	0.193842	0.0812812	0.00896054	0.264638	0.396422	0.0119631	0.132391	-0.0165917	-0.538457	0.358409	0.084579	0.012482	0.933163	0.449668	0.0227687	0.12324	-0.464808	-0.479731	0.582261	0.133175	0.0153963	0.999981	0.529836	0.0282259	0.117329	-0.00113042	-0.530241	0.854336	0.0975051	0.0170768	0.962429	0.650013	0.0287645	0.114376	-0.247356	-0.518663	0.467391	0.0962198	0.0141097	0.999744	0.47752	0.0258112	0.119799	0.686713	-0.482217	0.0745666	0.116321	0.00494072	0.817611	0.513185	0.0101819	0.148316	0.00919685	-0.529322	0.977139	0.1242	0.0191787	0.996692	0.590113	0.0334505	0.112318	0.105127	-0.506066	0.69663	0.106873	0.016317	0.999906	0.510312	0.0295415	0.115676	0.0414807	-0.507135	0.885718	0.114711	0.0171626	0.995537	0.551435	0.0304006	0.114232	0.24372	-0.452172	0.416791	0.159248	0.0134091	0.996984	0.656243	0.024594	0.121232	0.167219	-0.483505	0.579037	0.128352	0.0153654	0.987465	0.588346	0.0276443	0.117386	0.0394931	-0.512624	0.934974	0.108464	0.0172552	0.977393	0.526897	0.0294054	0.114078	-0.281249	-0.593821	0.330027	0.0618392	0.00979055	0.636321	0.426883	0.017817	0.131447	-0.316735	0.569876	-0.535267	-0.37991	0.177505	0.0492915	0.0828542	0.223844	0.0069362	0.00303235	0.693686	0.762642	0.437377	0.648317	0.0136429	0.00668394	0.140895	0.162732	-0.190341	-0.567858	0.473118	0.0724988	0.011609	0.99979	0.443336	0.0218883	0.126691	-0.316028	-0.550378	0.609113	0.0802228	0.0128149	0.820149	0.452949	0.022544	0.123905	0.0158425	-0.526137	0.952189	0.094602	0.0141658	0.99987	0.466016	0.0261497	0.121059	0.446267	3.90324	-47.403	-0.480929	-0.514302	-0.576016	0.459954	0.847021	0.366802	0.129342	0.108579	0.0677474	0.0114677	0.0139822	0.0103218	0.913586	0.999765	0.659217	0.492845	0.551871	0.449014	0.0212425	0.0255524	0.0187314	0.127035	0.121431	0.129978	0.0465034	-0.520042	0.925144	0.109616	0.0141371	0.999172	0.559107	0.0259448	0.121117	-0.153493	-0.535529	0.780642	0.0869905	0.013765	0.932038	0.465875	0.0246871	0.121876	0.569876	-0.37991	0.0492915	0.223844	0.00303235	0.762642	0.648317	0.00668394	0.162732	3.90324	-0.514302	0.847021	0.108579	0.0139822	0.999765	0.551871	0.0255524	0.121431	-47.403	-0.576016	0.366802	0.0677474	0.0103218	0.659217	0.449014	0.0187314	0.129978	-0.230323	-0.551646	0.669614	0.0813579	0.0132172	0.854462	0.463598	0.0230587	0.12303	-0.00369745	-0.541891	0.237294	0.0814821	0.0100516	0.312042	0.396143	0.0132868	0.129243
ENSG00000186787	SPIN2B	spindlin family member 2B [Source:HGNC Symbol;Acc:HGNC:33147]	protein_coding	474343	-0.000645029	-0.0368552	0.758802	0.74474	4.3086489743724e-07	0.968641	0.935522	2.27642840428624e-06	0.34686	0.00474132	-0.0487287	0.496752	0.666485	3.63919069341546e-07	0.9999	0.918154	1.99992080209197e-06	0.349835	-0.602374	0.0869173	0.588722	0.542754	1.57948164273197e-07	0.830232	0.790396	1.02663839608501e-06	0.406812	-0.00248247	-0.0546415	0.0253906	0.61769	4.4706411674861e-08	0.0458535	0.874131	1.45496887424864e-07	0.385449	-0.0054556	-0.0471111	0.405978	0.675451	3.27599438096941e-07	0.938675	0.91976	1.77917878074783e-06	0.35168	0.154657	-0.0530573	0.614384	0.6455	4.00421412135078e-07	0.999981	0.900213	2.20168284907041e-06	0.348153	0.000319149	-0.0368727	0.886533	0.749091	4.45738023555019e-07	0.972111	0.972889	2.28199441882031e-06	0.34626	0.0646895	-0.040157	0.601092	0.721141	3.96848608713516e-07	0.999744	0.93619	2.15021670648266e-06	0.348311	-0.00319304	-0.0405204	0.981968	0.719749	4.49818156446121e-07	0.998195	0.932893	2.40033766684226e-06	0.346098	0.0463991	0.0304802	0.686891	0.803558	3.03169904432145e-07	0.96891	0.963733	1.68296505646084e-06	0.356461	0.0510432	-0.0346047	0.602124	0.759492	3.97130891813336e-07	0.999906	0.946454	2.15905548342521e-06	0.348298	-0.0333865	-0.0490257	0.750063	0.67226	4.29443707547338e-07	0.990673	0.929667	2.30938376304728e-06	0.346918	0.005372	-0.0389055	0.960781	0.738371	4.49424532190382e-07	0.997591	0.957712	2.39026759119455e-06	0.346114	0.00386582	-0.0395591	0.971859	0.730687	4.49666709002364e-07	0.997976	0.949556	2.4075567543755e-06	0.346104	-0.126417	-0.0572686	0.471433	0.617881	3.54549223679552e-07	0.75451	0.914672	1.85625343429209e-06	0.350293	0.00827082	-0.0421091	0.937398	0.714462	3.67130133485891e-07	0.977325	0.937035	1.95658543988408e-06	0.353084	0.0208533	-0.0790908	-0.0435897	-0.0646677	0.808154	0.457705	0.698302	0.575684	3.58326442936576e-07	2.85658192390531e-07	0.948701	0.877381	0.927329	0.870696	1.95370544332767e-06	1.60589147551402e-06	0.353513	0.357506	-0.0409755	-0.0524685	0.671366	0.645704	3.38921994276703e-07	0.99979	0.918195	1.88898901458392e-06	0.354497	-0.358306	-0.0686708	0.108281	0.539052	1.12015260670452e-07	0.398169	0.870973	6.58730783920131e-07	0.373685	0.0803474	-0.0313272	0.401983	0.781562	2.6648127445756e-07	0.99987	0.947347	1.51569420348934e-06	0.358724	0.270969	-6.57551	-16.1724	-0.0150559	-0.0681811	-0.0601888	0.215834	0.370298	0.39729	0.894718	0.553878	0.596343	1.81776868184497e-07	2.54449878867165e-07	2.64752874264889e-07	0.867906	0.999765	0.682466	0.969588	0.898298	0.906196	1.04487840513354e-06	1.44095922147802e-06	1.4371516275684e-06	0.36538	0.359532	0.358838	0.0631713	-0.0323456	0.725496	0.78254	3.47880610065934e-07	0.999172	0.960263	1.93225176739803e-06	0.354036	-0.12799	-0.0497696	0.522655	0.658401	3.05076034258116e-07	0.826642	0.919375	1.67832151474732e-06	0.35635	-0.0790908	-0.0646677	0.457705	0.575684	2.85658192390531e-07	0.877381	0.870696	1.60589147551402e-06	0.357506	-6.57551	-0.0681811	0.370298	0.553878	2.54449878867165e-07	0.999765	0.898298	1.44095922147802e-06	0.359532	-16.1724	-0.0601888	0.39729	0.596343	2.64752874264889e-07	0.682466	0.906196	1.4371516275684e-06	0.358838	-0.254094	-0.0694057	0.193382	0.539276	1.68845653453484e-07	0.487342	0.878144	9.50744970433879e-07	0.366654	-0.00221027	-0.054691	0.0500351	0.620064	7.64906677021941e-08	0.0823309	0.874294	2.3376392952583e-07	0.376555
ENSG00000244055		novel transcript, antisense to ERVW-1 and PEX1	lncRNA	NA	-0.00171138	0.0200448	0.436718	0.865512	1.92127314952425e-17	0.914856	0.968075	4.51173918160288e-16	0.648489	0.00245435	0.00642569	0.737655	0.956869	2.44432917455812e-17	0.9999	0.992831	5.66333104742273e-16	0.646332	1.3108	-0.0874679	0.293069	0.582941	1.31225182551122e-15	0.64828	0.814224	2.97415157751486e-14	0.660887	0.00149343	0.0193557	0.204626	0.868842	1.17593141538349e-17	0.277105	0.966707	2.16325632435622e-16	0.652847	-0.00241315	0.00777203	0.726537	0.947666	2.43227477158598e-17	0.978979	0.989167	5.61041118598867e-16	0.646376	0.00194702	0.0106007	0.99518	0.930255	2.5820309107185e-17	0.999981	0.984981	5.98237584948876e-16	0.645838	-0.0045012	-0.0383446	0.0523035	0.74557	4.09295484364957e-18	0.365637	0.972595	1.02353387592516e-16	0.662025	0.0458744	0.0109007	0.723911	0.926459	2.42935243825541e-17	0.999744	0.984551	5.603670380304e-16	0.646387	0.102287	0.016077	0.489464	0.891712	2.04449643391158e-17	0.912375	0.976392	4.73167884360003e-16	0.647934	0.166086	0.0507599	0.171961	0.693461	1.90991191529171e-17	0.822297	0.938911	4.50029754355144e-16	0.653002	-0.0543339	0.00464023	0.596819	0.968777	2.25209217898424e-17	0.999906	0.995708	5.23542233250794e-16	0.647067	0.109679	0.0392466	0.31718	0.74542	1.5834208434209e-17	0.988904	0.949884	3.73522154968426e-16	0.650213	0.0804559	0.0324614	0.482021	0.789869	2.02799358352627e-17	0.996984	0.966827	4.70395033431969e-16	0.648006	0.109406	0.0332699	0.33993	0.781374	1.65451661647156e-17	0.987465	0.963571	3.8897031324641e-16	0.649822	0.187593	0.0358599	0.30761	0.765051	1.55247575774566e-17	0.639949	0.952675	3.59697222891494e-16	0.650388	-0.0433791	0.000990177	0.696923	0.993504	4.56968410628782e-17	0.867755	0.998447	1.02013784887794e-15	0.645122	-0.0264395	0.121884	0.0104903	0.0428537	0.771083	0.278509	0.929709	0.724761	4.7217868730372e-17	2.77259622703254e-17	0.938605	0.823379	0.98509	0.928519	1.05749728396568e-15	6.43106322181038e-16	0.644823	0.649658	-0.0348147	0.00387021	0.733401	0.974427	4.6500230179455e-17	0.99979	0.994221	1.05047099795194e-15	0.644963	-0.080993	0.00547259	0.733533	0.963626	4.65029489309314e-17	0.885221	0.992015	1.04148585086863e-15	0.644963	0.0534999	0.019499	0.598418	0.870758	4.29754884074867e-17	0.99987	0.97133	9.89101782971424e-16	0.645683	0.234718	5.40119	17.2894	0.0361377	0.0308848	0.0283227	0.311743	0.487195	0.392413	0.764818	0.800168	0.813638	2.98504307355913e-17	3.88739530136664e-17	3.44255196506422e-17	0.889435	0.999765	0.678738	0.933905	0.964168	0.965007	6.9315631906776e-16	8.96686769847388e-16	7.79387771328903e-16	0.648992	0.646597	0.647701	0.0542539	0.0210749	0.775683	0.865062	4.72977561639322e-17	0.999172	0.976796	1.07549411447735e-15	0.644808	-0.084867	0.00723493	0.688956	0.951614	4.55069441041959e-17	0.901671	0.989914	1.02803200763507e-15	0.64516	0.121884	0.0428537	0.278509	0.724761	2.77259622703254e-17	0.823379	0.928519	6.43106322181038e-16	0.649658	5.40119	0.0308848	0.487195	0.800168	3.88739530136664e-17	0.999765	0.964168	8.96686769847388e-16	0.646597	17.2894	0.0283227	0.392413	0.813638	3.44255196506422e-17	0.678738	0.965007	7.79387771328903e-16	0.647701	0.00624995	0.0116677	0.976008	0.923034	4.91894624987386e-17	0.989853	0.985083	1.09458391096124e-15	0.644449	0.00134117	0.0194599	0.260837	0.868487	1.39184330326142e-17	0.337876	0.966719	2.4294204503068e-16	0.651357
ENSG00000080839	RBL1	RB transcriptional corepressor like 1 [Source:HGNC Symbol;Acc:HGNC:9893]	protein_coding	5933	-0.00117764	0.213272	0.632059	0.1101	0.501539	0.949525	0.486704	0.542727	-0.00704283	-0.000598521	0.207941	0.941692	0.119961	0.528113	0.9999	0.527033	0.57625	-0.00984799	-0.420283	0.206859	0.760579	0.24398	0.744483	0.911594	0.562246	0.764072	-0.0366035	-0.00381487	0.184928	0.00300356	0.142093	0.0332921	0.00692432	0.503986	0.0405216	0.0947174	0.00562161	0.213846	0.464946	0.107641	0.466424	0.952226	0.496033	0.512602	-0.00323859	-0.0155724	0.208163	0.965479	0.126413	0.528531	0.999981	0.517694	0.578434	-0.00989161	-0.00300142	0.17414	0.249986	0.195735	0.381996	0.6651	0.777779	0.42843	0.00655125	0.203648	0.207505	0.157717	0.11411	0.318407	0.999744	0.507303	0.371931	0.0148169	-0.0975345	0.201814	0.555123	0.128839	0.48768	0.922369	0.531977	0.528418	-0.00555605	0.0355539	0.138831	0.791746	0.334222	0.725008	0.977166	0.792908	0.754905	-0.0301929	-0.0792783	0.197953	0.48907	0.136928	0.472711	0.999906	0.555781	0.524938	-0.00392911	-0.199698	0.155018	0.101021	0.247509	0.261239	0.988904	0.711379	0.313442	0.0232657	-0.24688	0.140295	0.0508964	0.293839	0.186031	0.996984	0.7845	0.234976	0.0367879	-0.185249	0.16877	0.146286	0.206052	0.308374	0.987465	0.689007	0.361405	0.016218	-0.433178	0.148926	0.032901	0.257616	0.14707	0.351896	0.719748	0.186139	0.0455922	-0.175983	0.170107	0.151456	0.203769	0.315616	0.459738	0.651047	0.357119	0.0153983	-0.13947	0.0354223	0.207974	0.220136	0.16358	0.777002	0.113163	0.107729	0.326015	0.522836	0.692463	0.959695	0.498213	0.491891	0.372573	0.561365	0.0139519	-0.0093967	-0.0866234	0.193043	0.443739	0.150493	0.463932	0.99979	0.588782	0.513326	-0.00298793	-0.476605	0.17811	0.0678351	0.174196	0.217425	0.339621	0.605873	0.258043	0.0310881	0.0478937	0.218461	0.670587	0.103031	0.510859	0.99987	0.480227	0.559918	-0.00811899	0.339653	-18.2373	-75.1542	0.247205	0.143896	0.135781	0.185509	0.0319973	0.000510643	0.0663411	0.276448	0.275119	0.343266	0.146175	0.00960805	0.862626	0.999765	0.285398	0.370972	0.755585	0.736127	0.39391	0.192476	0.0176004	0.0116189	0.0463703	0.131969	-0.0742449	0.197163	0.724886	0.153869	0.517631	0.999172	0.627169	0.564782	-0.00884277	-0.380127	0.193833	0.102971	0.138857	0.265861	0.609975	0.555668	0.313257	0.0228181	0.0354223	0.220136	0.777002	0.107729	0.522836	0.959695	0.491891	0.561365	-0.0093967	-18.2373	0.143896	0.0319973	0.276448	0.146175	0.999765	0.755585	0.192476	0.0463703	-75.1542	0.135781	0.000510643	0.275119	0.00960805	0.285398	0.736127	0.0176004	0.131969	-0.478703	0.163077	0.0350514	0.212404	0.153721	0.281358	0.661767	0.191173	0.0444976	-0.003716	0.18278	0.00436941	0.148612	0.0427778	0.00954937	0.513113	0.0511191	0.0870189
ENSG00000197497	ZNF665	zinc finger protein 665 [Source:HGNC Symbol;Acc:HGNC:25885]	protein_coding	79788	-0.00410235	-0.00146568	0.130742	0.991948	0.00770358	0.749847	0.998132	0.0148381	0.136494	-0.0132893	-0.000248749	0.141069	0.998636	0.008071	0.9999	0.999745	0.015999	0.135234	0.924625	-0.0883522	0.564123	0.666987	0.0157904	0.817543	0.860774	0.0276777	0.13326	0.000131276	-0.0229652	0.928712	0.875699	0.01872	0.947149	0.968409	0.0236915	0.111736	0.00434259	-0.0183425	0.611654	0.900511	0.0170101	0.964927	0.976802	0.029748	0.114488	0.417485	-0.0580112	0.294607	0.697505	0.0122836	0.999981	0.917976	0.0232571	0.123687	0.00193726	-0.00258644	0.505024	0.986202	0.0158309	0.833733	0.999631	0.0269209	0.116538	0.0866093	-0.0234564	0.590551	0.872634	0.0168039	0.999744	0.971343	0.0299976	0.114837	-0.110267	-0.0294518	0.548113	0.840743	0.0163496	0.920434	0.963502	0.0287305	0.11562	0.173512	0.00622693	0.250649	0.968988	0.0122875	0.859337	0.995632	0.0228425	0.125093	0.0065622	-0.0229815	0.958949	0.876	0.0187584	0.999906	0.972549	0.0332471	0.111677	-0.0577123	-0.0387099	0.672048	0.797217	0.0175312	0.988904	0.962326	0.0309375	0.113623	-0.0570988	-0.0391215	0.687742	0.79607	0.0176505	0.996984	0.968938	0.031156	0.113429	-0.0115642	-0.0260999	0.935355	0.861392	0.0187302	0.997713	0.978327	0.0328142	0.111721	-0.380621	-0.0746464	0.0932641	0.612197	0.00622772	0.436784	0.912551	0.0121597	0.142197	0.0261904	-0.0171137	0.849655	0.909726	0.0199809	0.940679	0.983991	0.0330306	0.111119	-0.0110439	-0.030054	-0.0234144	-0.0310271	0.921945	0.829986	0.873914	0.838213	0.0201826	0.0199035	0.981201	0.970501	0.971607	0.960731	0.0343661	0.0340553	0.110825	0.111233	0.0410551	-0.0147244	0.74602	0.921662	0.0194616	0.99979	0.985226	0.0342512	0.11189	-0.117103	-0.031238	0.691385	0.83371	0.0190736	0.86326	0.966252	0.0317349	0.112478	0.00380419	-0.0225822	0.975928	0.879436	0.0202496	0.99987	0.973366	0.035614	0.110728	0.00540605	-5.93084	-6.49085	-0.0226054	-0.0449704	-0.0296704	0.985058	0.538542	0.796111	0.880787	0.766461	0.84279	0.0202539	0.017527	0.0197472	0.999139	0.999765	0.919025	0.965707	0.957859	0.968767	0.0348532	0.0310382	0.0327927	0.110721	0.114938	0.111464	0.227789	0.0189346	0.333356	0.901482	0.0141337	0.999172	0.986169	0.0259432	0.121124	-0.165705	-0.0306196	0.528224	0.835712	0.0173959	0.829514	0.966884	0.0301515	0.115156	-0.030054	-0.0310271	0.829986	0.838213	0.0199035	0.970501	0.960731	0.0340553	0.111233	-5.93084	-0.0449704	0.538542	0.766461	0.017527	0.999765	0.957859	0.0310382	0.114938	-6.49085	-0.0296704	0.796111	0.84279	0.0197472	0.919025	0.968767	0.0327927	0.111464	-0.276755	-0.0508266	0.28111	0.732532	0.012946	0.573297	0.943815	0.0226577	0.123617	-0.000182603	-0.0249052	0.902131	0.865358	0.0186691	0.925073	0.965758	0.0235984	0.111815
ENSG00000259439	LINC01833	long intergenic non-protein coding RNA 1833 [Source:HGNC Symbol;Acc:HGNC:52644]	lncRNA	107985879	0.00738544	-0.266679	0.194527	0.383289	0.0362223	0.807368	0.773963	0.0564905	0.0921482	0.0124136	-0.248538	0.513578	0.420354	0.0571521	0.9999	0.806815	0.0864428	0.0778703	-5.10651	-0.015879	0.106525	0.968464	0.0564438	0.482675	0.985755	0.0826381	0.0897762	-0.0113412	-0.291884	0.000111027	0.298954	0.00016343	0.000369426	0.680389	0.000287725	0.229972	-0.00337518	-0.230793	0.850571	0.453754	0.0656687	0.989289	0.82552	0.0954123	0.0733774	-0.50371	-0.18524	0.546684	0.555266	0.0584609	0.999981	0.866049	0.088647	0.0771429	0.00242202	-0.20019	0.69078	0.523764	0.0628792	0.91011	0.927455	0.0894296	0.0747893	0.335549	-0.225589	0.318262	0.46014	0.0465662	0.999744	0.826824	0.0721788	0.0843686	0.30969	-0.210517	0.419917	0.4924	0.0527507	0.894247	0.842144	0.0783335	0.0804301	-0.178812	-0.432977	0.568095	0.196136	0.0418919	0.944864	0.67934	0.0654847	0.0886957	0.234345	-0.200215	0.378716	0.514551	0.0504429	0.999906	0.857101	0.0778514	0.0818491	-0.303818	-0.305521	0.28558	0.331051	0.0441889	0.988904	0.782456	0.0683159	0.086008	-0.251484	-0.294444	0.396909	0.352293	0.0514927	0.996984	0.821727	0.0780475	0.0811965	0.220143	-0.181321	0.459975	0.561319	0.0547674	0.987465	0.902433	0.0822677	0.0792346	-0.0681229	-0.235728	0.886863	0.452706	0.0660231	0.958948	0.849593	0.0933014	0.0732019	-0.189516	-0.263535	0.510024	0.402124	0.057904	0.764466	0.816766	0.0823622	0.0783643	0.0488009	-0.216973	-0.218593	-0.276241	0.835451	0.456399	0.477863	0.382756	0.0665171	0.0554593	0.957391	0.877006	0.832628	0.771353	0.0953137	0.0819231	0.0738219	0.0797624	0.291099	-0.159636	0.268941	0.606813	0.0435777	0.99979	0.905653	0.0683563	0.0874555	-0.742712	-0.270699	0.225225	0.379971	0.039792	0.532747	0.792726	0.0596006	0.0903047	0.14751	-0.1963	0.574248	0.526736	0.060398	0.99987	0.855657	0.0908634	0.0769908	0.866756	-7.67875	10.8017	-0.126947	-0.247822	-0.208819	0.147086	0.702693	0.836599	0.6824	0.433808	0.503753	0.0315129	0.0641507	0.0665314	0.857352	0.999765	0.935017	0.902837	0.847218	0.875621	0.0509377	0.094964	0.0937523	0.0975013	0.0750157	0.0738148	0.49842	-0.127456	0.309787	0.689323	0.0467034	0.999172	0.94069	0.0723645	0.0852656	-0.205095	-0.228818	0.70828	0.458684	0.0642798	0.907525	0.833135	0.0925662	0.0749495	-0.216973	-0.276241	0.456399	0.382756	0.0554593	0.877006	0.771353	0.0819231	0.0797624	-7.67875	-0.247822	0.702693	0.433808	0.0641507	0.999765	0.847218	0.094964	0.0750157	10.8017	-0.208819	0.836599	0.503753	0.0665314	0.935017	0.875621	0.0937523	0.0738148	-0.238289	-0.243415	0.657175	0.435876	0.0629962	0.847421	0.830918	0.088248	0.0756122	-0.0107999	-0.296664	0.000298535	0.296939	0.000364362	0.000867018	0.676058	0.000606861	0.211979
ENSG00000163827	LRRC2	leucine rich repeat containing 2 [Source:HGNC Symbol;Acc:HGNC:14676]	protein_coding	79442	-0.00770453	0.459422	0.0176044	0.00887072	0.00804023	0.427983	0.155894	0.0153916	0.135337	-0.0264527	0.464347	0.0141176	0.0081022	0.00688989	0.9999	0.168249	0.013947	0.139498	-2.44248	0.627737	0.205177	0.0124673	0.126748	0.57234	0.146633	0.165006	0.0586503	0.00210745	0.429754	0.232402	0.0163412	0.0402222	0.308044	0.196779	0.0483316	0.0889284	-0.00353864	0.413242	0.732099	0.0219192	0.0644375	0.9799	0.256163	0.0938725	0.0739939	-0.388361	0.449523	0.420267	0.014619	0.0533048	0.999981	0.202527	0.0818845	0.0800976	-0.00266031	0.388603	0.448396	0.0337757	0.0547551	0.805012	0.476706	0.0792346	0.0792417	0.281286	0.418483	0.145737	0.0185815	0.031173	0.999744	0.234876	0.0511221	0.0967062	0.248256	0.430528	0.261659	0.0163096	0.0427402	0.857587	0.225474	0.0654007	0.0870462	-0.016372	0.434422	0.928763	0.0282197	0.0720499	0.992957	0.351721	0.104611	0.0711701	0.0649084	0.424936	0.673249	0.0187537	0.0630697	0.999906	0.246021	0.0943439	0.0746911	-0.249235	0.352893	0.127631	0.0520732	0.0288805	0.988904	0.408535	0.0475268	0.099001	-0.158093	0.374984	0.355907	0.0420028	0.0495539	0.996984	0.417539	0.0754607	0.0824111	-0.0912405	0.398853	0.595966	0.0292399	0.0608006	0.987465	0.344682	0.0900049	0.0758777	-0.396251	0.364608	0.148964	0.0437607	0.0315638	0.499843	0.37193	0.0495411	0.0963304	-0.0334161	0.407175	0.841035	0.0275763	0.0749075	0.937259	0.302554	0.102794	0.0698696	-0.148307	0.0389056	0.411816	0.425073	0.273397	0.817694	0.0218074	0.0224731	0.0496229	0.0745707	0.739012	0.967924	0.245837	0.254043	0.0740801	0.105725	0.0833354	0.0700206	-0.0989662	0.394528	0.516911	0.0309601	0.0655548	0.99979	0.314617	0.0968634	0.0743027	-0.317717	0.393066	0.370794	0.0301931	0.0572593	0.660157	0.298006	0.0815571	0.0787278	-0.0526438	0.406599	0.729039	0.0256572	0.072848	0.99987	0.262661	0.106678	0.0708024	-0.398286	-14.1303	-49.0117	0.372337	0.363011	0.365936	0.250566	0.2227	0.102853	0.0414694	0.0479168	0.0418226	0.0475067	0.0447168	0.0289986	0.874186	0.999765	0.412529	0.298861	0.40906	0.376345	0.072497	0.0696808	0.0456487	0.084724	0.0866416	0.100028	-0.198701	0.378179	0.484678	0.0435327	0.0639916	0.999172	0.409297	0.0947082	0.0750973	-0.581232	0.388835	0.0640017	0.0283261	0.0216945	0.607038	0.288333	0.0365114	0.1087	0.0389056	0.425073	0.817694	0.0224731	0.0745707	0.967924	0.254043	0.105725	0.0700206	-14.1303	0.363011	0.2227	0.0479168	0.0447168	0.999765	0.40906	0.0696808	0.0866416	-49.0117	0.365936	0.102853	0.0418226	0.0289986	0.412529	0.376345	0.0456487	0.100028	-0.504763	0.364502	0.101422	0.0427266	0.0287577	0.377707	0.358311	0.0449923	0.100281	0.00172375	0.428806	0.335209	0.0169492	0.0482052	0.416405	0.199347	0.0571485	0.0832814
ENSG00000165171	METTL27	methyltransferase like 27 [Source:HGNC Symbol;Acc:HGNC:19068]	protein_coding	155368	0.000713215	0.227801	0.8531	0.274116	0.161198	0.985278	0.6883	0.203784	0.0422025	-0.0181343	0.2637	0.154212	0.200932	0.0829295	0.9999	0.630048	0.118881	0.065656	-1.3816	0.243104	0.530301	0.389441	0.177117	0.798484	0.690475	0.22015	0.0445664	-0.000901336	0.226483	0.662689	0.274782	0.153339	0.728978	0.659558	0.168687	0.0440566	0.010098	0.244177	0.401437	0.23826	0.12974	0.938566	0.670443	0.17115	0.0501378	0.226745	0.213047	0.687082	0.315116	0.154725	0.999981	0.729526	0.203954	0.0437239	-0.00902783	0.133183	0.0253544	0.516134	0.0284108	0.268733	0.925451	0.044795	0.0994914	0.078961	0.231912	0.727876	0.262948	0.156784	0.999744	0.690858	0.203916	0.0432345	-0.314165	0.215342	0.222965	0.295279	0.0999384	0.843903	0.721256	0.135894	0.0593103	0.0802476	0.170895	0.705524	0.450423	0.228044	0.971546	0.852698	0.281267	0.0291643	0.0575329	0.238151	0.748682	0.252719	0.157713	0.999906	0.692454	0.206857	0.0430154	-0.149685	0.192794	0.435214	0.363595	0.133856	0.988904	0.803253	0.177537	0.0490144	-0.00442243	0.230478	0.982382	0.282	0.162945	0.998942	0.773562	0.21	0.0418003	0.109411	0.254181	0.585669	0.228715	0.148145	0.987465	0.710201	0.193309	0.045325	0.10231	0.245359	0.750859	0.246501	0.157805	0.903383	0.710645	0.19786	0.0429937	0.0551042	0.242691	0.777002	0.255359	0.160852	0.906468	0.703733	0.199125	0.042796	0.154245	-0.26698	0.233147	0.160242	0.329769	0.173169	0.260911	0.449615	0.121168	0.0892481	0.764903	0.7997	0.682935	0.812669	0.159417	0.123161	0.0532088	0.063931	0.100606	0.25065	0.572791	0.236007	0.14902	0.99979	0.684563	0.195752	0.0456551	-0.197311	0.216349	0.63476	0.303199	0.153524	0.833816	0.736862	0.19134	0.0445456	0.235589	0.267155	0.182116	0.199861	0.0915733	0.99987	0.619902	0.129716	0.0630472	0.874565	-6.06795	8.34455	0.323423	0.20763	0.23826	0.0289898	0.655209	0.813547	0.119215	0.332054	0.260005	0.0314047	0.154826	0.16212	0.855786	0.999765	0.925676	0.477915	0.797681	0.721957	0.0507934	0.2019	0.201814	0.0976062	0.0442299	0.0424999	0.0200899	0.233635	0.951835	0.28266	0.164828	0.999172	0.759271	0.212809	0.0418737	-0.584539	0.203689	0.111745	0.322249	0.0706283	0.617097	0.75103	0.1003	0.0718339	-0.26698	0.160242	0.173169	0.449615	0.0892481	0.7997	0.812669	0.123161	0.063931	-6.06795	0.20763	0.655209	0.332054	0.154826	0.999765	0.797681	0.2019	0.0442299	8.34455	0.23826	0.813547	0.260005	0.16212	0.925676	0.721957	0.201814	0.0424999	-0.259283	0.204023	0.474281	0.333237	0.139933	0.730758	0.767811	0.176067	0.0479804	-0.000871263	0.226019	0.676957	0.276045	0.154164	0.742006	0.657714	0.169604	0.0438583
ENSG00000179859	RNF227	ring finger protein 227 [Source:HGNC Symbol;Acc:HGNC:27571]	protein_coding	284023	0.000693998	0.077226	0.807208	0.614506	0.066327	0.97746	0.889496	0.0949759	0.0730519	0.000328125	0.0804114	0.972323	0.600455	0.0677048	0.9999	0.893195	0.0999834	0.0723799	-2.54996	0.249966	0.108811	0.218179	0.0280488	0.484987	0.536387	0.0454079	0.114313	-0.00784648	0.0358328	1.52385926796861e-08	0.774774	7.55543743763103e-08	1.40725325918131e-07	0.934289	2.36566488077278e-07	0.376761	0.0197826	0.105491	0.024038	0.477058	0.0100595	0.668066	0.839806	0.018917	0.129222	-0.0519272	0.085256	0.900622	0.585667	0.0673626	0.999981	0.876287	0.100075	0.0725457	-0.00233649	0.0555012	0.439449	0.721167	0.0547785	0.799839	0.970802	0.0792519	0.0792281	-0.0679504	0.0807835	0.685057	0.596222	0.0639135	0.999744	0.888412	0.0947073	0.0742595	0.226202	0.0927477	0.234807	0.540823	0.0407976	0.848829	0.865652	0.0628673	0.0884891	0.170905	0.0535408	0.273478	0.746474	0.0606121	0.868425	0.949353	0.0899304	0.0768752	-0.124734	0.0669403	0.34569	0.660627	0.0493269	0.999906	0.9193	0.0763385	0.0825561	0.0167078	0.0853303	0.906276	0.586809	0.0674037	0.996626	0.903711	0.0984003	0.0725257	0.0294981	0.0889472	0.841872	0.572824	0.0667905	0.996984	0.91334	0.0978142	0.0728245	-0.0378548	0.0732027	0.798536	0.637939	0.0661962	0.994321	0.927264	0.0967257	0.0731164	-0.102062	0.0673354	0.667874	0.665383	0.0634715	0.864036	0.928957	0.0902658	0.074485	-0.209387	0.0335889	0.142426	0.828357	0.035213	0.448647	0.968791	0.0537245	0.0940966	-0.124818	0.23674	0.0795039	0.143901	0.285272	0.101052	0.602108	0.355803	0.0509082	0.028836	0.745366	0.782323	0.889992	0.751633	0.0757325	0.0468139	0.0825176	0.100198	-0.0128517	0.0794671	0.922366	0.610339	0.0760609	0.99979	0.907709	0.109867	0.069357	-0.183439	0.0694978	0.549656	0.653118	0.067317	0.782601	0.916688	0.0938172	0.0734268	-0.0308761	0.0772352	0.813813	0.618048	0.074851	0.99987	0.896542	0.109263	0.0698949	0.381574	2.98316	-15.5682	0.12291	0.0930737	0.066556	0.20143	0.766344	0.550909	0.429176	0.555548	0.668415	0.0426169	0.0739974	0.0673702	0.862763	0.999765	0.788173	0.780911	0.899302	0.931483	0.0660672	0.107244	0.0947417	0.0881569	0.070279	0.0734007	-0.061269	0.0707865	0.802984	0.658297	0.0746741	0.999172	0.929989	0.108167	0.0699742	-0.129043	0.0763241	0.636933	0.619787	0.0705937	0.882481	0.903537	0.100264	0.0718502	0.23674	0.143901	0.101052	0.355803	0.028836	0.782323	0.751633	0.0468139	0.100198	2.98316	0.0930737	0.766344	0.555548	0.0739974	0.999765	0.899302	0.107244	0.070279	-15.5682	0.066556	0.550909	0.668415	0.0673702	0.788173	0.931483	0.0947417	0.0734007	-0.159768	0.0661569	0.550683	0.670504	0.0673606	0.781123	0.927022	0.0935147	0.0734054	-0.00786475	0.0299777	2.23815748766738e-08	0.811746	1.06757654682639e-07	1.83769158202082e-07	0.946538	3.1968908510751e-07	0.370957
ENSG00000224790	HLCS-AS1	HLCS antisense RNA 1 [Source:HGNC Symbol;Acc:HGNC:55850]	lncRNA	NA	-0.00124348	-0.129627	0.598778	0.309846	9.16932809903057e-12	0.944517	0.721628	1.03402189934108e-10	0.508417	-0.00253623	-0.131893	0.746999	0.302451	9.95962572569787e-12	0.9999	0.73208	1.12864908959079e-10	0.507361	2.7735	-0.317917	0.0249525	0.04414	3.00397284140347e-13	0.375249	0.257805	4.92907404875714e-12	0.601738	0.00269508	-0.120862	0.0312727	0.328836	1.13190194146725e-12	0.0549777	0.7039	8.81375441398488e-12	0.534339	-0.00458852	-0.142055	0.535051	0.264554	8.70764455868891e-12	0.957392	0.694199	9.88386539487624e-11	0.509076	-0.191575	-0.120638	0.579221	0.353591	9.0358002886366e-12	0.999981	0.756785	1.0329607736559e-10	0.508604	0.00282358	-0.105569	0.260221	0.413137	5.70570852926478e-12	0.675399	0.897259	6.51195675589045e-11	0.51443	0.0349653	-0.136266	0.801902	0.284082	1.0157542801107e-11	0.999744	0.71305	1.15801553709497e-10	0.507109	0.162057	-0.12795	0.30659	0.312382	6.34675507846914e-12	0.873944	0.734132	7.3812513226735e-11	0.513087	0.0729176	-0.106551	0.577896	0.445482	1.29011463367317e-11	0.947426	0.851529	1.45014181891971e-10	0.508263	0.128319	-0.121918	0.242688	0.335924	5.4457465831501e-12	0.999906	0.758934	6.44139871569193e-11	0.515016	0.170973	-0.0919673	0.144739	0.475717	3.77958068366736e-12	0.988904	0.85932	4.51303299661544e-11	0.519585	0.168935	-0.0908073	0.166994	0.483923	4.19425146695014e-12	0.996984	0.88359	4.9752335245932e-11	0.518287	0.182397	-0.0988461	0.136527	0.439222	3.62021899980647e-12	0.987465	0.852591	4.3313557510048e-11	0.520121	0.159457	-0.115038	0.419491	0.373758	7.66306987145592e-12	0.718526	0.803514	8.59040041732284e-11	0.510701	0.168782	-0.0984567	0.155122	0.445736	6.06852110659114e-12	0.464291	0.840529	7.0301586939719e-11	0.517911	0.0467045	0.0728087	-0.136595	-0.11857	0.631529	0.547033	0.285333	0.367041	1.43042345694901e-11	1.34248420108984e-11	0.892157	0.900299	0.70763	0.759337	1.59578501047084e-10	1.5090073629322e-10	0.506926	0.507748	0.0656699	-0.124042	0.548729	0.338596	1.34444996088616e-11	0.99979	0.773607	1.52107807972797e-10	0.507729	0.395589	-0.110363	0.11826	0.385221	4.96420559314038e-12	0.41029	0.796052	5.81888797582416e-11	0.520445	0.053449	-0.129125	0.62365	0.316571	1.42306926052898e-11	0.99987	0.731512	1.61971438919945e-10	0.506993	-0.205098	0.936135	1.19386	-0.1595	-0.134134	-0.136379	0.410225	0.91071	0.956176	0.221189	0.308126	0.293552	1.15441922530294e-11	1.58713521945521e-11	1.59440319593649e-11	0.903355	0.999765	0.985029	0.612558	0.779714	0.753922	1.3039547449323e-10	1.78304186695384e-10	1.73047224280932e-10	0.509698	0.505576	0.505516	0.320884	-0.0782412	0.113226	0.550617	4.80409399297014e-12	0.999172	0.896136	5.76103628920673e-11	0.520857	0.256395	-0.126067	0.25771	0.322141	8.65061491591769e-12	0.687775	0.75103	9.89470554923493e-11	0.513402	0.0728087	-0.11857	0.547033	0.367041	1.34248420108984e-11	0.900299	0.759337	1.5090073629322e-10	0.507748	0.936135	-0.134134	0.91071	0.308126	1.58713521945521e-11	0.999765	0.779714	1.78304186695384e-10	0.505576	1.19386	-0.136379	0.956176	0.293552	1.59440319593649e-11	0.985029	0.753922	1.73047224280932e-10	0.505516	0.295271	-0.10808	0.182689	0.399687	6.82610434321729e-12	0.474988	0.812179	7.80780247196146e-11	0.516419	0.00267742	-0.119006	0.034607	0.33703	1.23033632769352e-12	0.0597092	0.708349	9.01034059626587e-12	0.533334
ENSG00000240303	ACAD11	acyl-CoA dehydrogenase family member 11 [Source:HGNC Symbol;Acc:HGNC:30211]	protein_coding	84129	-0.00244916	-0.185348	0.397014	0.235231	0.00381017	0.904607	0.650918	0.00804816	0.155079	0.012803	-0.221248	0.18153	0.154921	0.00246212	0.9999	0.575398	0.00569124	0.166211	0.649027	-0.31221	0.66317	0.105082	0.00180736	0.868285	0.389745	0.00426735	0.197734	0.00114452	-0.192048	0.461099	0.217808	0.00408929	0.543856	0.602123	0.00577061	0.15325	-0.00578212	-0.205796	0.523461	0.187726	0.00432127	0.957392	0.612554	0.00905556	0.151816	-0.132139	-0.187781	0.755068	0.239971	0.00489751	0.999981	0.656855	0.0104628	0.148546	0.00299146	-0.166	0.330773	0.295194	0.00347179	0.730764	0.850215	0.00708647	0.157474	-0.134966	-0.199047	0.428493	0.200689	0.00395277	0.999744	0.62861	0.00852771	0.154129	-0.0565293	-0.201573	0.771658	0.197519	0.00492345	0.967073	0.623757	0.0101524	0.148408	0.108739	-0.156704	0.497996	0.359664	0.0055031	0.930078	0.806886	0.0113218	0.147118	0.0683575	-0.190935	0.612711	0.222707	0.00459313	0.999906	0.658748	0.00980955	0.150226	-0.0343109	-0.207546	0.812398	0.196297	0.00497914	0.991896	0.659902	0.0104137	0.148113	-0.0844805	-0.221421	0.574631	0.169635	0.00448532	0.996984	0.667307	0.00948679	0.150846	-0.107945	-0.220843	0.474396	0.164576	0.00414188	0.987465	0.641589	0.0088549	0.152918	-0.266713	-0.23432	0.269581	0.13955	0.00310567	0.607332	0.579074	0.00660229	0.160327	-0.0346872	-0.206642	0.812793	0.198822	0.00547308	0.924652	0.645621	0.0107498	0.147264	-0.0389453	-0.0204299	-0.199418	-0.203935	0.744407	0.890504	0.204345	0.207841	0.00536367	0.00555539	0.931169	0.981647	0.62708	0.632575	0.010897	0.0113197	0.147803	0.146866	-0.1307	-0.225533	0.329464	0.155783	0.00381129	0.99979	0.594394	0.00833397	0.156809	-0.219838	-0.213724	0.48162	0.176952	0.004585	0.73909	0.608731	0.00920717	0.151961	0.121544	-0.179394	0.361909	0.255124	0.00400132	0.99987	0.681226	0.00874214	0.155538	0.10432	-8.27987	-12.5084	-0.18745	-0.22902	-0.211104	0.733096	0.417598	0.638429	0.242428	0.155441	0.185132	0.00534214	0.00429423	0.00512199	0.965278	0.999765	0.841825	0.632629	0.629327	0.650432	0.0109366	0.00919006	0.010159	0.14791	0.153686	0.149029	-0.14391	-0.225212	0.565032	0.169007	0.00489926	0.999172	0.646701	0.0103532	0.150209	-0.245788	-0.209633	0.376961	0.181831	0.00408446	0.756156	0.615907	0.00858223	0.155	-0.0204299	-0.203935	0.890504	0.207841	0.00555539	0.981647	0.632575	0.0113197	0.146866	-8.27987	-0.22902	0.417598	0.155441	0.00429423	0.999765	0.629327	0.00919006	0.153686	-12.5084	-0.211104	0.638429	0.185132	0.00512199	0.841825	0.650432	0.010159	0.149029	-0.259303	-0.224503	0.341204	0.15759	0.00388181	0.624658	0.592787	0.00796499	0.156331	0.000432084	-0.195832	0.783665	0.210497	0.00494104	0.832692	0.593587	0.006865	0.148314
ENSG00000162711	NLRP3	NLR family pyrin domain containing 3 [Source:HGNC Symbol;Acc:HGNC:16400]	protein_coding	114548	0.00289464	0.749181	0.630387	0.0228552	0.274302	0.949095	0.246854	0.322037	0.021227	0.0259759	0.719005	0.19201	0.0274885	0.175797	0.9999	0.283132	0.226296	0.0389446	-1.70116	0.891521	0.602485	0.0358629	0.351054	0.837359	0.235147	0.395347	0.0121982	-0.0203045	0.648028	1.70967771685398e-13	0.00608288	1.77076882696371e-11	1.09788748694025e-11	0.126767	1.09422679577686e-10	0.49994	0.00537218	0.771538	0.775577	0.0190247	0.286415	0.984007	0.241358	0.336923	0.0193984	-0.724092	0.824358	0.409674	0.0140337	0.240502	0.999981	0.199547	0.296784	0.0266614	-0.00680911	0.690601	0.286264	0.0377059	0.209502	0.698112	0.491036	0.254356	0.0321756	0.554117	0.766575	0.115498	0.0177794	0.137081	0.999744	0.230843	0.181535	0.0481545	0.455994	0.788584	0.257985	0.015801	0.20054	0.855228	0.22107	0.246744	0.0338864	-0.181227	0.585818	0.584114	0.0991324	0.47358	0.94931	0.554848	0.52297	-0.00406122	-0.116482	0.751763	0.678028	0.022411	0.279026	0.999906	0.265991	0.335263	0.0205072	-0.1594	0.723485	0.595293	0.031432	0.270311	0.988904	0.335544	0.322501	0.0218422	-0.252337	0.696823	0.419152	0.0384944	0.242445	0.996984	0.403483	0.294903	0.0263342	-0.292041	0.7048	0.350954	0.0337567	0.227188	0.987465	0.363908	0.27851	0.028959	-0.786301	0.65968	0.115714	0.044797	0.137212	0.466409	0.375574	0.175326	0.0481198	-0.702389	0.599769	0.0188017	0.0645157	0.0499113	0.270586	0.433844	0.0725786	0.0831503	-0.398455	0.339727	0.754214	0.851214	0.1054	0.26841	0.0202885	0.0119607	0.135669	0.211156	0.676583	0.818968	0.237897	0.197546	0.175543	0.257446	0.0491146	0.0322581	-0.273319	0.706235	0.325993	0.0336699	0.22848	0.99979	0.32306	0.280689	0.0290868	-1.10355	0.686646	0.0864578	0.0353644	0.12221	0.367185	0.318249	0.156831	0.0529013	-0.194974	0.731735	0.481653	0.0273972	0.262621	0.99987	0.270378	0.317532	0.0233345	-0.00186005	-17.1828	-112.076	0.762351	0.699428	0.65054	0.997664	0.417841	0.0400425	0.0237586	0.03804	0.0452404	0.302752	0.250474	0.079209	0.99983	0.999765	0.319878	0.235841	0.374213	0.386559	0.35382	0.304118	0.108831	0.0172332	0.0253136	0.0679915	-0.461403	0.677237	0.373589	0.0471605	0.240626	0.999172	0.422439	0.293961	0.0269711	-0.649364	0.733409	0.2602	0.0254978	0.208408	0.689911	0.27668	0.253694	0.0327794	0.339727	0.851214	0.26841	0.0119607	0.211156	0.818968	0.197546	0.257446	0.0322581	-17.1828	0.699428	0.417841	0.03804	0.250474	0.999765	0.374213	0.304118	0.0253136	-112.076	0.65054	0.0400425	0.0452404	0.079209	0.319878	0.386559	0.108831	0.0679915	-0.952838	0.667377	0.0901021	0.0418849	0.124933	0.360998	0.355987	0.159764	0.0521079	-0.0214883	0.625504	3.58011843504198e-15	0.00555254	4.61933910604116e-13	4.43380619996925e-13	0.12193	3.68661179287658e-12	0.544988
ENSG00000204420	MPIG6B	megakaryocyte and platelet inhibitory receptor G6b [Source:HGNC Symbol;Acc:HGNC:13937]	protein_coding	80739	0.00277048	0.132878	0.509344	0.556862	4.33777835915791e-21	0.929954	0.866561	1.52969180577355e-19	0.715791	0.0164529	0.118848	0.237158	0.597309	2.70079816872506e-21	0.9999	0.892159	9.81431540714118e-20	0.719168	4.37795	-0.246432	0.0556474	0.395523	8.72877267944787e-21	0.420409	0.69407	3.66890594684025e-19	0.760808	0.0066677	0.186282	0.00236451	0.383315	5.63611617393231e-23	0.0056	0.745663	1.98417991734071e-21	0.745243	0.0245481	0.17831	0.0593647	0.420792	9.32657307718213e-22	0.821559	0.808029	3.56052622832755e-20	0.726594	-0.733628	0.208165	0.230568	0.364405	2.64817498573225e-21	0.999981	0.764133	9.63250502677365e-20	0.719307	0.00161929	0.165573	0.717368	0.473132	5.03921033979057e-21	0.919077	0.916041	1.73812835933141e-19	0.714715	0.114752	0.148258	0.643036	0.510684	4.83558961416336e-21	0.999744	0.852492	1.69712884888006e-19	0.715012	-0.380672	0.128122	0.175586	0.566538	2.17747927952464e-21	0.836058	0.876591	7.94818138417363e-20	0.720689	-0.343328	0.126798	0.137421	0.604205	2.92758430035553e-21	0.793647	0.911742	1.07617171295401e-19	0.722924	0.0922387	0.158298	0.637784	0.484626	4.81928696112676e-21	0.999906	0.842155	1.6937514275879e-19	0.715036	0.0212154	0.153418	0.919436	0.508761	5.34803448360279e-21	0.996879	0.874519	1.86072249942876e-19	0.714286	0.0516124	0.161829	0.8133	0.487791	5.22943343241072e-21	0.996984	0.88444	1.82250572855506e-19	0.714448	0.184831	0.185935	0.398187	0.417457	3.78205068904024e-21	0.987465	0.842574	1.33598211606403e-19	0.716773	0.0757402	0.158041	0.829509	0.492979	5.25371680776176e-21	0.936369	0.866537	1.81576132728058e-19	0.714415	0.158586	0.179733	0.452995	0.436343	5.71178030153749e-21	0.728081	0.836424	1.96753809526141e-19	0.718155	0.106981	-0.185453	0.145218	0.0945791	0.535081	0.38608	0.520134	0.683351	6.23635798398221e-21	5.20639546047185e-21	0.856135	0.859317	0.853462	0.914446	2.17707490293177e-19	1.84853692748426e-19	0.717521	0.718821	0.157669	0.175466	0.416033	0.443552	5.44171902521173e-21	0.99979	0.831382	1.93870558285197e-19	0.718503	0.164337	0.154283	0.716157	0.499148	7.06216644907884e-21	0.877507	0.853734	2.43270587979361e-19	0.716623	0.0420357	0.149624	0.827694	0.512244	7.36340407819057e-21	0.99987	0.848345	2.58788826437218e-19	0.71632	-0.315542	-9.58866	-19.3798	0.109245	0.107756	0.123612	0.474827	0.516271	0.614372	0.635295	0.642317	0.589529	5.86117756504085e-21	6.12495026720752e-21	6.65152821357717e-21	0.917166	0.999765	0.827895	0.887144	0.925808	0.904104	2.07393980303129e-19	2.17838829503453e-19	2.32200832234373e-19	0.717969	0.717651	0.717056	-0.0161468	0.139994	0.964404	0.553	7.52980834064462e-21	0.999172	0.896852	2.64190880835501e-19	0.716158	0.100676	0.147498	0.802697	0.515756	7.30902691092879e-21	0.939818	0.863425	2.53875816208321e-19	0.716374	-0.185453	0.0945791	0.38608	0.683351	5.20639546047185e-21	0.859317	0.914446	1.84853692748426e-19	0.718821	-9.58866	0.107756	0.516271	0.642317	6.12495026720752e-21	0.999765	0.925808	2.17838829503453e-19	0.717651	-19.3798	0.123612	0.614372	0.589529	6.65152821357717e-21	0.827895	0.904104	2.32200832234373e-19	0.717056	0.121549	0.155121	0.758124	0.499336	7.19333735426693e-21	0.896426	0.861707	2.47894058879665e-19	0.71649	0.00656883	0.190515	0.00312785	0.374396	7.25461828115158e-23	0.00708063	0.73731	2.50730212554219e-21	0.74362
ENSG00000176024	ZNF613	zinc finger protein 613 [Source:HGNC Symbol;Acc:HGNC:25827]	protein_coding	79898	-0.00326931	-0.084074	0.198316	0.537656	4.7376051784196e-05	0.811353	0.857399	0.000162792	0.256572	0.00603795	-0.112474	0.476465	0.413776	7.8471413438745e-05	0.9999	0.80349	0.000264059	0.245896	1.08067	-0.251651	0.458215	0.179615	0.000223905	0.756457	0.493472	0.000687915	0.252383	0.00106868	-0.0956593	0.434852	0.484601	7.50107066821805e-05	0.518602	0.806609	0.000139971	0.246859	-0.00267854	-0.105127	0.737626	0.444409	9.32730540788275e-05	0.980532	0.820245	0.000299805	0.24219	0.476436	-0.140942	0.19977	0.31185	4.75997076155752e-05	0.999981	0.727225	0.000169177	0.256473	0.00139604	-0.0865798	0.607381	0.536479	8.72808807708965e-05	0.878067	0.930646	0.000267526	0.243617	-0.00595467	-0.101828	0.968449	0.457925	9.78958751659075e-05	0.999744	0.825471	0.00032086	0.241147	0.0575709	-0.0988176	0.737377	0.471912	9.32640050906561e-05	0.961433	0.830255	0.000303248	0.242192	0.261213	-0.103366	0.0604762	0.481217	1.51447506516495e-05	0.714674	0.865062	5.93859182167772e-05	0.282806	-0.240832	-0.128938	0.0405532	0.337563	1.53485756863652e-05	0.999906	0.759324	6.06538396449222e-05	0.27966	-0.113907	-0.131394	0.370284	0.349949	6.89239843438032e-05	0.988904	0.794478	0.000231969	0.248662	0.0619542	-0.0850994	0.640643	0.547641	8.90596562113164e-05	0.996984	0.906765	0.000292452	0.243184	-0.0644466	-0.115069	0.628315	0.410311	8.8420913639189e-05	0.987465	0.838846	0.000291366	0.243338	0.164341	-0.0798216	0.441148	0.567279	7.55565653285188e-05	0.734293	0.896698	0.000242822	0.246705	0.00334421	-0.108701	0.978799	0.430049	9.25317221058053e-05	0.993846	0.833551	0.000291699	0.244922	-0.0563798	0.037606	-0.110655	-0.0996609	0.582477	0.76795	0.410328	0.471985	8.10863101130758e-05	8.91003169343861e-05	0.874926	0.957016	0.793059	0.822443	0.000266227	0.000292263	0.24778	0.245742	0.0136188	-0.10667	0.906114	0.435181	9.19987091424845e-05	0.99979	0.82832	0.000305482	0.245047	0.238618	-0.093063	0.373467	0.491071	6.54012483056858e-05	0.662688	0.851246	0.000212649	0.252401	-0.170569	-0.136434	0.134641	0.309013	3.45576893088145e-05	0.99987	0.726422	0.000127416	0.265876	-0.166062	-7.77259	6.31713	-0.12723	-0.138028	-0.103162	0.527068	0.375526	0.782445	0.35406	0.316981	0.449674	7.76835830904254e-05	6.55969956500798e-05	8.95228674665424e-05	0.928881	0.999765	0.912224	0.73361	0.784937	0.854078	0.000257125	0.000223666	0.000282171	0.248705	0.252337	0.245639	-0.148622	-0.136956	0.488899	0.328343	7.50410758657915e-05	0.999172	0.790043	0.000253376	0.249451	0.066964	-0.106471	0.779789	0.430237	8.94475645151314e-05	0.93165	0.819935	0.000288534	0.245657	0.037606	-0.0996609	0.76795	0.471985	8.91003169343861e-05	0.957016	0.822443	0.000292263	0.245742	-7.77259	-0.138028	0.375526	0.316981	6.55969956500798e-05	0.999765	0.784937	0.000223666	0.252337	6.31713	-0.103162	0.782445	0.449674	8.95228674665424e-05	0.912224	0.854078	0.000282171	0.245639	0.107129	-0.0987752	0.647849	0.469063	8.44816091930084e-05	0.841657	0.849024	0.000267213	0.246894	0.00138891	-0.0928009	0.315334	0.496862	6.29754994995258e-05	0.395923	0.813208	0.000118383	0.250577
ENSG00000204520	MICA	MHC class I polypeptide-related sequence A [Source:HGNC Symbol;Acc:HGNC:7090]	protein_coding	100507436	-0.00494859	0.29375	0.157465	0.119876	0.00547569	0.775606	0.506035	0.0110266	0.14561	-0.0103567	0.285196	0.37535	0.134084	0.00887802	0.9999	0.54527	0.0173801	0.132644	-2.09161	0.395835	0.280735	0.112897	0.0366737	0.638846	0.400843	0.0571016	0.105118	0.00234022	0.280372	0.21356	0.137179	0.00656092	0.287278	0.497239	0.00896123	0.140807	-0.0105729	0.25381	0.336331	0.179984	0.0084048	0.930287	0.605332	0.0161603	0.134135	-0.501114	0.308063	0.329066	0.112086	0.00831145	0.999981	0.494814	0.0165878	0.134438	-0.0126666	0.12872	0.000450849	0.472766	7.00729629477705e-05	0.0299559	0.915951	0.00021947	0.24831	0.140122	0.267332	0.499046	0.158255	0.0101068	0.999744	0.573728	0.0193417	0.129093	-0.0329532	0.265191	0.88932	0.163578	0.0119969	0.983965	0.58259	0.0219745	0.124346	0.216241	0.263923	0.265278	0.202198	0.0121918	0.864549	0.687047	0.0226822	0.125313	0.0433196	0.271784	0.791941	0.154435	0.0117639	0.999906	0.580558	0.0222359	0.124892	0.138685	0.302924	0.429119	0.120268	0.00945916	0.988904	0.55873	0.018159	0.130911	-0.00483579	0.2656	0.978932	0.176042	0.0120847	0.998733	0.674988	0.0224715	0.124143	-0.0400609	0.258662	0.827336	0.181509	0.0118655	0.994321	0.665342	0.0220857	0.124652	0.234581	0.29829	0.425163	0.123317	0.009419	0.722344	0.555175	0.0173857	0.131027	0.074328	0.293558	0.669878	0.12584	0.0118493	0.85464	0.552644	0.0209997	0.126116	0.0338097	0.0769397	0.27704	0.296413	0.812162	0.663122	0.139511	0.124728	0.0124431	0.0118122	0.950277	0.931149	0.54013	0.523887	0.0226225	0.0217742	0.124738	0.126204	0.0448841	0.285581	0.779127	0.133636	0.0123359	0.99979	0.557812	0.0231081	0.124982	0.407191	0.30434	0.272649	0.105727	0.00792357	0.578711	0.501768	0.0148494	0.137273	0.147348	0.299621	0.353272	0.111794	0.0090715	0.99987	0.497218	0.0178025	0.133557	0.646482	-6.42172	-12.4743	0.34545	0.252742	0.263866	0.0731445	0.59798	0.693994	0.0668038	0.188658	0.16467	0.0035325	0.0114113	0.0119747	0.855786	0.999765	0.869913	0.372362	0.667474	0.624332	0.0076472	0.0214824	0.0213164	0.158786	0.127174	0.125819	0.323696	0.336184	0.275829	0.0840867	0.00797355	0.999172	0.513544	0.0158375	0.137101	0.121176	0.281771	0.715087	0.133957	0.0120759	0.910418	0.548358	0.0220337	0.125582	0.0769397	0.296413	0.663122	0.124728	0.0118122	0.931149	0.523887	0.0217742	0.126204	-6.42172	0.252742	0.59798	0.188658	0.0114113	0.999765	0.667474	0.0214824	0.127174	-12.4743	0.263866	0.693994	0.16467	0.0119747	0.869913	0.624332	0.0213164	0.125819	0.321472	0.308442	0.321623	0.103548	0.00864895	0.60828	0.505763	0.0159899	0.134872	0.00214259	0.280802	0.260895	0.137461	0.00734488	0.337931	0.497135	0.00993741	0.13778
ENSG00000115252	PDE1A	phosphodiesterase 1A [Source:HGNC Symbol;Acc:HGNC:8774]	protein_coding	5136	-0.00557158	0.274639	0.10311	0.135415	0.18936	0.720922	0.530038	0.234192	0.0361069	0.00554741	0.234616	0.62806	0.208432	0.381064	0.9999	0.6377	0.435619	0.00666586	-3.02966	0.437181	0.117851	0.0789241	0.095738	0.493927	0.339233	0.12997	0.0698546	-0.00977278	0.18817	4.76909648116913e-09	0.210633	3.77668094700016e-07	5.14656749933635e-08	0.594953	1.04352754028267e-06	0.349183	0.0163406	0.264651	0.127201	0.149838	0.209679	0.882939	0.565865	0.258309	0.0321424	0.176208	0.229941	0.726457	0.22635	0.392433	0.999981	0.64337	0.449213	0.00527906	-0.0040528	0.2002	0.267455	0.287622	0.289995	0.681314	0.844907	0.337018	0.0188684	0.00942108	0.244443	0.963004	0.18821	0.404843	0.999744	0.612352	0.455848	0.00379222	0.246656	0.257234	0.285387	0.164298	0.297383	0.865922	0.582934	0.345771	0.0177893	-0.0452717	0.170064	0.811879	0.402073	0.519532	0.980369	0.8347	0.565728	-0.00904528	-0.140191	0.228622	0.381927	0.218133	0.330393	0.999906	0.654323	0.387261	0.0131816	-0.257829	0.17745	0.131028	0.345058	0.212648	0.988904	0.79165	0.263025	0.0315885	-0.147603	0.204602	0.409078	0.283709	0.338006	0.996984	0.775363	0.39107	0.0121635	-0.182198	0.206928	0.309176	0.270857	0.306506	0.987465	0.74651	0.359561	0.0164822	-0.384871	0.19292	0.179575	0.302927	0.245597	0.530489	0.755547	0.289693	0.0258076	-0.375127	0.152305	0.0278047	0.407443	0.0884131	0.283358	0.819051	0.118763	0.0642532	-0.187713	0.0747611	0.235315	0.258753	0.181287	0.669724	0.20027	0.176154	0.236847	0.372841	0.693686	0.933429	0.622843	0.595557	0.283014	0.418371	0.0276205	0.00778915	-0.246265	0.188501	0.118244	0.309393	0.194123	0.99979	0.752012	0.244117	0.0355791	-0.612196	0.197134	0.0948648	0.283956	0.174021	0.379834	0.722568	0.213094	0.0398081	-0.15493	0.214755	0.325174	0.24863	0.300558	0.99987	0.674582	0.356137	0.0175515	0.129375	-20.0828	-72.8661	0.253073	0.165467	0.166418	0.720425	0.0939317	0.0185061	0.182253	0.376808	0.359279	0.37819	0.173153	0.0691377	0.962313	0.999765	0.294516	0.565542	0.819675	0.799546	0.427457	0.222096	0.0968803	0.00711699	0.0399994	0.0725427	-0.280214	0.18743	0.342227	0.329553	0.3062	0.999172	0.790851	0.361074	0.0167362	-0.626269	0.211137	0.0545437	0.245812	0.129928	0.607038	0.686904	0.16924	0.0506897	0.0747611	0.258753	0.669724	0.176154	0.372841	0.933429	0.595557	0.418371	0.00778915	-20.0828	0.165467	0.0939317	0.376808	0.173153	0.999765	0.819675	0.222096	0.0399994	-72.8661	0.166418	0.0185061	0.359279	0.0691377	0.294516	0.799546	0.0968803	0.0725427	-0.653176	0.174	0.0403747	0.342332	0.109811	0.287085	0.774191	0.142653	0.0567133	-0.00979469	0.180883	7.26216971860654e-09	0.231246	5.49695886576138e-07	6.85016563180048e-08	0.614707	1.45545591958553e-06	0.342538
ENSG00000223764	LINC02593	long intergenic non-protein coding RNA 2593 [Source:HGNC Symbol;Acc:HGNC:53933]	lncRNA	100130417	0.00599976	-0.177752	0.095261	0.356115	0.0320053	0.707168	0.754438	0.050693	0.0959109	0.0084316	-0.160096	0.483837	0.412715	0.0732519	0.9999	0.803478	0.107073	0.0697899	-0.16029	-0.37217	0.936282	0.15049	0.00851269	0.980271	0.455035	0.0163089	0.15265	-0.00287382	-0.161743	0.137228	0.400934	0.0395644	0.197411	0.757247	0.0476045	0.0894374	0.0106519	-0.132011	0.347001	0.496628	0.0637679	0.930635	0.847927	0.0930664	0.0743336	0.126069	-0.155558	0.81207	0.435766	0.0851548	0.999981	0.807494	0.122399	0.0647652	0.00517069	-0.0887944	0.178094	0.65198	0.0457028	0.594262	0.960156	0.0677381	0.0849551	-0.116825	-0.14556	0.584388	0.454114	0.0782948	0.999744	0.823689	0.112454	0.0675801	-0.0736003	-0.149029	0.762746	0.445015	0.0841445	0.964594	0.816632	0.117159	0.0651671	0.330828	-0.150575	0.0951354	0.472468	0.0291238	0.74583	0.862138	0.0478822	0.0998977	-0.00938232	-0.14626	0.955768	0.454928	0.0867369	0.999906	0.829352	0.123699	0.064144	0.29441	-0.0687387	0.100935	0.726918	0.0331227	0.988904	0.945739	0.0534474	0.0948721	0.412235	-0.0340148	0.0264592	0.861507	0.0141815	0.996984	0.980502	0.0257872	0.119655	0.132781	-0.117885	0.48208	0.551467	0.0731508	0.987465	0.89814	0.105371	0.0698355	0.435817	-0.0868928	0.148415	0.657896	0.0413458	0.499585	0.926325	0.0624223	0.0880757	0.232916	-0.0977771	0.197512	0.61892	0.0404071	0.509958	0.909057	0.0604925	0.0898257	0.159445	0.0561112	-0.14842	-0.137112	0.280226	0.760415	0.441744	0.493021	0.0483795	0.070913	0.742085	0.955108	0.815285	0.831191	0.0725257	0.101264	0.0841447	0.0717	0.194338	-0.111715	0.241723	0.567715	0.0449208	0.99979	0.888968	0.0701527	0.0864978	0.799559	-0.096761	0.0367275	0.611796	0.0145771	0.29845	0.901025	0.0251945	0.120242	-0.0144935	-0.154047	0.930327	0.432148	0.0730651	0.99987	0.806801	0.106943	0.070703	-0.0137634	22.8167	32.1891	-0.153228	-0.0679386	-0.119586	0.971073	0.0693638	0.328441	0.440259	0.728182	0.541396	0.073227	0.0219319	0.0522044	0.997273	0.999765	0.632207	0.787964	0.949896	0.889411	0.104791	0.0376684	0.0759396	0.070629	0.108378	0.0817113	-0.00567104	-0.152805	0.985429	0.450843	0.0732522	0.999172	0.857582	0.106401	0.0706175	0.517582	-0.128529	0.131771	0.503461	0.0322535	0.627319	0.856781	0.0511718	0.0967919	0.0561112	-0.137112	0.760415	0.493021	0.070913	0.955108	0.831191	0.101264	0.0717	22.8167	-0.0679386	0.0693638	0.728182	0.0219319	0.999765	0.949896	0.0376684	0.108378	32.1891	-0.119586	0.328441	0.541396	0.0522044	0.632207	0.889411	0.0759396	0.0817113	0.564284	-0.0953935	0.0929358	0.62218	0.0262467	0.366009	0.910215	0.0416163	0.103033	-0.00198586	-0.158084	0.311986	0.415285	0.060726	0.392383	0.766879	0.0709612	0.0759174
ENSG00000102239	BRS3	bombesin receptor subtype 3 [Source:HGNC Symbol;Acc:HGNC:1113]	protein_coding	680	0.00233928	0.454859	0.722546	0.202202	0.297162	0.965479	0.616065	0.344808	0.0178214	0.0183448	0.435149	0.401495	0.221009	0.251434	0.9999	0.652155	0.306176	0.0248454	-1.88906	0.304332	0.592153	0.500879	0.180187	0.831256	0.765821	0.223369	0.0438185	-0.016618	0.37191	3.79505598613455e-07	0.219595	1.11939230233636e-05	2.35209814857061e-06	0.603953	2.39363579058687e-05	0.28595	-5.98855e-05	0.467476	0.997685	0.189346	0.307919	0.999764	0.614114	0.358711	0.0162822	-0.836878	0.536287	0.384002	0.139416	0.247455	0.999981	0.539316	0.303911	0.0254994	-0.00451067	0.418341	0.519733	0.247968	0.27361	0.841125	0.819638	0.320735	0.0213332	-0.137398	0.46713	0.723435	0.18819	0.297232	0.999744	0.612352	0.351117	0.0178111	1.03895	0.521549	0.0170194	0.12975	0.0479323	0.749893	0.534039	0.0721411	0.0834601	-0.072716	0.0659995	0.834086	0.858293	0.269956	0.982655	0.978715	0.323729	0.0221717	-0.196554	0.445409	0.521964	0.210701	0.27396	0.999906	0.646394	0.330106	0.0212796	-0.401771	0.363201	0.219628	0.314723	0.197281	0.988904	0.768469	0.24685	0.0345235	-0.586666	0.309313	0.0839868	0.389365	0.122799	0.996984	0.844372	0.164804	0.0521016	-0.757548	0.311691	0.0251986	0.373404	0.0612536	0.987465	0.818541	0.0905401	0.0756377	-1.0577	0.326033	0.0523357	0.356446	0.0945035	0.382613	0.79576	0.127207	0.0612296	-0.450401	0.372466	0.171473	0.299409	0.157563	0.483753	0.744589	0.1956	0.043573	-0.2904	0.0176899	0.470773	0.481465	0.280805	0.957966	0.182511	0.188807	0.196852	0.278511	0.742085	0.993694	0.599041	0.609696	0.241519	0.32637	0.035032	0.020844	-0.334432	0.407941	0.269469	0.254406	0.193452	0.99979	0.701174	0.243369	0.0357146	-0.943101	0.41198	0.180141	0.245229	0.161315	0.483308	0.683709	0.199781	0.0426877	-0.382146	0.416451	0.203857	0.240563	0.170921	0.99987	0.665402	0.220813	0.0404945	-0.410377	8.54834	-35.0006	0.432973	0.50825	0.441868	0.552779	0.711801	0.560832	0.231926	0.164586	0.219339	0.251522	0.267938	0.252569	0.933885	0.999765	0.793788	0.622815	0.638569	0.68689	0.302355	0.3222	0.296254	0.0251401	0.0224894	0.0249672	-0.667652	0.353399	0.236288	0.3352	0.182716	0.999172	0.793509	0.232243	0.0379335	-0.265121	0.46495	0.674053	0.191981	0.264803	0.896558	0.629024	0.312188	0.0229862	0.0176899	0.481465	0.957966	0.188807	0.278511	0.993694	0.609696	0.32637	0.020844	8.54834	0.50825	0.711801	0.164586	0.267938	0.999765	0.638569	0.3222	0.0224894	-35.0006	0.441868	0.560832	0.219339	0.252569	0.793788	0.68689	0.296254	0.0249672	-0.80365	0.396576	0.190997	0.266096	0.165826	0.484602	0.710919	0.204164	0.0416451	-0.0159871	0.363852	1.69094999219635e-06	0.23817	4.02652861295345e-05	8.56424185434207e-06	0.621071	7.80763786776417e-05	0.259966
ENSG00000121577	POPDC2	popeye domain containing 2 [Source:HGNC Symbol;Acc:HGNC:17648]	protein_coding	64091	0.00343988	-0.181167	0.20102	0.21128	0.0189415	0.812615	0.625707	0.0322792	0.111397	0.00933379	-0.178991	0.297537	0.218715	0.023347	0.9999	0.650367	0.0401088	0.105308	2.72652	-0.434589	0.0733967	0.0268747	0.00774632	0.441674	0.206635	0.0150373	0.155531	0.00656114	-0.124745	1.19659153381841e-06	0.321388	1.5777019120796e-06	6.57067391201527e-06	0.6976	3.91807901441013e-06	0.323416	0.00273794	-0.159115	0.746311	0.275064	0.0337046	0.981136	0.704368	0.0538394	0.0943437	-0.00198713	-0.162342	0.995989	0.276225	0.035035	0.999981	0.694451	0.0570865	0.0931658	0.000411295	-0.158019	0.886362	0.288322	0.0347718	0.972111	0.845025	0.0533684	0.0933955	-0.142433	-0.16294	0.370206	0.260488	0.0259698	0.999744	0.689323	0.04373	0.102166	-0.162962	-0.170976	0.368807	0.238866	0.0259239	0.881969	0.667561	0.0427632	0.102218	0.172433	-0.133606	0.248339	0.399983	0.0235965	0.859337	0.833229	0.0399809	0.106211	0.0984384	-0.151417	0.434106	0.298319	0.0279019	0.999906	0.733807	0.0468293	0.100031	0.223746	-0.104394	0.0943251	0.476979	0.0120802	0.988904	0.859459	0.0224591	0.124153	0.217196	-0.103923	0.119538	0.482038	0.013981	0.996984	0.882893	0.0254585	0.120057	0.114245	-0.139001	0.416883	0.346436	0.0274118	0.987465	0.801597	0.0454882	0.10056	0.412751	-0.107281	0.0652366	0.46011	0.00954738	0.399311	0.853441	0.0175899	0.130657	0.336382	-0.0868145	0.0118949	0.544856	0.00319466	0.260184	0.884986	0.00672073	0.161389	0.217067	-0.158862	-0.160231	-0.206233	0.0482882	0.248342	0.261468	0.168242	0.00848429	0.0229584	0.656297	0.809516	0.683686	0.585946	0.016259	0.0385531	0.1354	0.107025	0.0663468	-0.151102	0.595755	0.307679	0.0340397	0.99979	0.750597	0.0552959	0.0951397	0.670897	-0.118627	0.0191496	0.404589	0.00449294	0.279826	0.809417	0.00904954	0.152496	0.0255649	-0.160732	0.837232	0.275742	0.0371844	0.99987	0.700157	0.0598475	0.0924127	-0.241529	7.6878	40.9875	-0.190595	-0.136531	-0.123809	0.395596	0.418938	0.0955296	0.200479	0.361312	0.394822	0.0288951	0.029643	0.0131755	0.899414	0.999765	0.405137	0.589626	0.814045	0.823029	0.04723	0.0488904	0.0231176	0.100136	0.0993621	0.12312	0.071737	-0.151508	0.758239	0.31972	0.0364714	0.999172	0.783878	0.0584385	0.0930122	0.477465	-0.143345	0.0630711	0.317532	0.0101138	0.607038	0.747631	0.0188995	0.130545	-0.158862	-0.206233	0.248342	0.168242	0.0229584	0.809516	0.585946	0.0385531	0.107025	7.6878	-0.136531	0.418938	0.361312	0.029643	0.999765	0.814045	0.0488904	0.0993621	40.9875	-0.123809	0.0955296	0.394822	0.0131755	0.405137	0.823029	0.0231176	0.12312	0.547244	-0.110112	0.0290049	0.443631	0.00600533	0.271347	0.834641	0.0116718	0.144781	0.00739092	-0.114566	3.49171461231992e-08	0.342156	6.8332603457943e-08	2.7260268001474e-07	0.712175	2.10532822085882e-07	0.378436
ENSG00000250591	PRSS3P1	PRSS3 pseudogene 1 [Source:HGNC Symbol;Acc:HGNC:43787]	unprocessed_pseudogene	NA	-0.0131955	1.08776	0.11784	0.0178371	0.00556644	0.733497	0.217155	0.0111866	0.145175	-0.0346093	1.07731	0.218647	0.0197056	0.00807653	0.9999	0.244044	0.0160058	0.135215	-4.27104	1.19664	0.369833	0.05239	0.0480358	0.699555	0.281035	0.0720312	0.0956012	0.00364555	1.03716	0.42341	0.0247489	0.0113885	0.507399	0.235706	0.0149457	0.125793	-0.0286328	0.980718	0.280343	0.033061	0.0092675	0.925669	0.309372	0.017613	0.131471	-1.33562	1.12588	0.280831	0.0170668	0.00927612	0.999981	0.217581	0.0182212	0.131446	-0.0162849	0.838522	0.0690625	0.0692789	0.00393408	0.409611	0.59685	0.00790616	0.154252	0.246362	1.01693	0.622658	0.0277325	0.0133042	0.999744	0.279691	0.0245266	0.121453	-0.670039	0.981354	0.239063	0.032635	0.00849364	0.852045	0.305701	0.0162724	0.133849	0.161513	0.7816	0.728147	0.116864	0.0239303	0.9723	0.580025	0.0404627	0.105793	-0.240511	0.989087	0.543619	0.0328259	0.0126641	0.999906	0.312432	0.0237122	0.122835	-0.0188843	1.01127	0.964489	0.0334594	0.0146032	0.999062	0.343921	0.0264549	0.118828	0.278389	1.09127	0.528289	0.0223362	0.0125228	0.996984	0.333616	0.0231702	0.123148	-0.0960324	0.996422	0.828499	0.0344608	0.0143512	0.994321	0.367312	0.0260665	0.11932	0.801858	1.12347	0.257768	0.0168842	0.00885515	0.600003	0.253166	0.0164927	0.132714	-0.247289	0.941417	0.55993	0.0446631	0.0140385	0.795542	0.369487	0.0243202	0.121316	-0.393662	0.626439	0.990491	1.16222	0.253824	0.142657	0.0300176	0.0133684	0.00963607	0.00688741	0.728743	0.792626	0.281222	0.207569	0.0181322	0.0136476	0.131888	0.141087	-0.177277	0.962201	0.648945	0.038968	0.0147786	0.99979	0.342819	0.0270031	0.11985	0.413121	1.02714	0.648554	0.0269105	0.0147758	0.841334	0.283207	0.0254871	0.119855	-0.0152617	0.996315	0.96858	0.0318474	0.016001	0.99987	0.292546	0.0290858	0.11757	0.441036	-2.8657	-54.2174	1.04588	0.9882	0.944541	0.618807	0.923057	0.481916	0.0259905	0.0365881	0.0420048	0.0145497	0.015953	0.0132198	0.949576	0.999765	0.743604	0.246976	0.368956	0.376683	0.0261238	0.0286631	0.0231856	0.120296	0.117656	0.123024	-0.433267	0.918616	0.550085	0.0542828	0.0139444	0.999172	0.443624	0.0256522	0.121508	-0.0998991	0.994244	0.901649	0.0312111	0.0159165	0.968943	0.300451	0.027927	0.117722	0.626439	1.16222	0.142657	0.0133684	0.00688741	0.792626	0.207569	0.0136476	0.141087	-2.8657	0.9882	0.923057	0.0365881	0.015953	0.999765	0.368956	0.0286631	0.117656	-54.2174	0.944541	0.481916	0.0420048	0.0132198	0.743604	0.376683	0.0231856	0.123024	0.263941	1.02509	0.738852	0.0281471	0.0153382	0.886839	0.29757	0.0262375	0.118785	0.00264693	1.03335	0.56612	0.0256132	0.0128612	0.643047	0.238463	0.016716	0.122402
ENSG00000178531	CTXN1	cortexin 1 [Source:HGNC Symbol;Acc:HGNC:31108]	protein_coding	404217	0.00195339	-0.049116	0.30481	0.631174	1.57567051104274e-16	0.864969	0.895052	3.31815796080519e-15	0.629155	0.00783152	-0.0523513	0.215255	0.608136	1.24519597836452e-16	0.9999	0.896921	2.67088118823219e-15	0.631372	0.773022	-0.103692	0.491176	0.471197	2.48794875715896e-14	0.774372	0.746234	4.70584198558631e-13	0.630101	-5.87576e-06	-0.0385528	0.995426	0.707092	2.6325465973919e-16	0.996768	0.909706	3.88735021329566e-15	0.624273	-0.00401346	-0.0434896	0.501498	0.671117	2.11234726614195e-16	0.957086	0.918575	4.35143536825241e-15	0.626375	0.205855	-0.0554271	0.46019	0.596384	2.01807324204708e-16	0.999981	0.880131	4.23266450343061e-15	0.62681	0.000970527	-0.0279312	0.632827	0.789512	2.35546695919593e-16	0.887453	0.978717	4.78592241728813e-15	0.625336	0.0208756	-0.0384553	0.852835	0.707279	2.58881306768895e-16	0.999744	0.930898	5.28067104768003e-15	0.624433	-0.0355818	-0.0403684	0.781631	0.693988	2.5358416136214e-16	0.96894	0.925223	5.16755343908e-15	0.624631	-0.101383	-0.05263	0.337146	0.6391	3.495949556272e-16	0.884549	0.924851	7.11013943966718e-15	0.626009	-0.0402777	-0.0430561	0.650871	0.675336	2.38253240346358e-16	0.999906	0.923479	4.90801675113497e-15	0.625227	-0.0232001	-0.0445446	0.807595	0.672429	2.5575963838041e-16	0.991896	0.929667	5.22724463275325e-15	0.624549	-0.0996657	-0.065401	0.313952	0.5345	1.60596178200254e-16	0.996984	0.901931	3.35141833865043e-15	0.628975	-0.113899	-0.0619527	0.250848	0.550138	1.38430150506547e-16	0.987465	0.897588	2.92378137243554e-15	0.630377	-0.0132027	-0.0402855	0.934152	0.700233	2.62384632294471e-16	0.976928	0.938431	5.24920640338342e-15	0.624304	0.0225055	-0.0293307	0.813402	0.778284	6.96911121654378e-16	0.924991	0.954783	1.34632616500845e-14	0.619286	-0.038614	0.0204077	-0.0353543	-0.0292203	0.619339	0.832679	0.728134	0.780557	6.35001200144464e-16	7.00680968389979e-16	0.888657	0.971063	0.936049	0.943856	1.25112073581494e-14	1.37791760192078e-14	0.6202	0.619233	-0.0599791	-0.0469045	0.492438	0.649336	5.69273798298111e-16	0.99979	0.919251	1.13778200263117e-14	0.62127	0.00372922	-0.0342899	0.985392	0.738732	7.15955593028421e-16	0.994885	0.94575	1.38698063952973e-14	0.61902	-0.125197	-0.0543334	0.147501	0.592375	2.57707698021592e-16	0.99987	0.88469	5.39423175557067e-15	0.628941	-0.331908	10.4105	21.8494	-0.0700316	0.00369675	-0.0127099	0.0927775	0.115344	0.205372	0.493765	0.971396	0.901073	1.80744553558748e-16	2.13968864983002e-16	3.27883515461058e-16	0.855786	0.999765	0.523129	0.820028	0.995915	0.983032	3.82950222132719e-15	4.54733013772865e-15	6.65555553432466e-15	0.632321	0.630717	0.626627	-0.261486	-0.082895	0.105752	0.428305	2.00128252147573e-16	0.999172	0.845334	4.2488453205943e-15	0.631353	0.135088	-0.0284842	0.456021	0.779642	5.46337561545206e-16	0.795023	0.956659	1.08880261547026e-14	0.621672	0.0204077	-0.0292203	0.832679	0.780557	7.00680968389979e-16	0.971063	0.943856	1.37791760192078e-14	0.619233	10.4105	0.00369675	0.115344	0.971396	2.13968864983002e-16	0.999765	0.995915	4.54733013772865e-15	0.630717	21.8494	-0.0127099	0.205372	0.901073	3.27883515461058e-16	0.523129	0.983032	6.65555553432466e-15	0.626627	0.0797436	-0.0265814	0.653685	0.796819	6.49229120388271e-16	0.844987	0.957848	1.26006166779836e-14	0.619982	0.000228757	-0.0370352	0.825439	0.718164	2.57091948610889e-16	0.866022	0.913842	3.69229085043686e-15	0.6245
ENSG00000187790	FANCM	FA complementation group M [Source:HGNC Symbol;Acc:HGNC:23168]	protein_coding	57697	-0.00474861	0.0936101	0.0900267	0.53196	0.126718	0.702136	0.854547	0.165609	0.0509818	-0.000805355	0.0692716	0.931698	0.649673	0.305814	0.9999	0.913503	0.361501	0.0165804	1.40757	-0.0728839	0.378785	0.721485	0.345813	0.70589	0.884912	0.390205	0.0129825	-0.00355255	0.0474035	0.017148	0.746342	0.0478652	0.0324051	0.924749	0.0569076	0.0835041	0.0044416	0.0733499	0.615431	0.628905	0.285271	0.965398	0.900922	0.335728	0.0195688	0.412066	0.0340037	0.317114	0.825609	0.22899	0.999981	0.958599	0.284729	0.0286421	0.0013524	0.082603	0.65283	0.594008	0.289376	0.893338	0.944568	0.336412	0.0189597	-0.0942151	0.0675616	0.571228	0.655215	0.279733	0.999744	0.91419	0.333595	0.0204001	-0.0314198	0.0662161	0.868646	0.662888	0.304097	0.98054	0.91505	0.352312	0.0168247	0.352036	0.0789565	0.0214519	0.622562	0.0497889	0.656201	0.917842	0.0760532	0.0832287	-0.275933	0.0367668	0.0337435	0.803886	0.0726841	0.999906	0.956627	0.106483	0.0700469	-0.0822355	0.0464908	0.559332	0.765087	0.278109	0.988904	0.953528	0.330308	0.0206462	0.0363135	0.0776436	0.804758	0.620181	0.301215	0.996984	0.928857	0.354593	0.0172369	-0.000474739	0.0677514	0.99743	0.66123	0.306446	0.999449	0.933053	0.35953	0.0164908	0.0437964	0.0737089	0.853054	0.634084	0.303501	0.943926	0.920921	0.34803	0.0169097	-0.173884	0.025312	0.220539	0.869736	0.216889	0.533608	0.976363	0.257319	0.0311871	-0.144498	0.22593	0.0625874	0.124575	0.211923	0.115008	0.678254	0.42077	0.213134	0.159585	0.705219	0.784212	0.920212	0.794927	0.25863	0.202793	0.0318861	0.0430939	-0.0483219	0.0556541	0.711811	0.718772	0.322644	0.99979	0.939429	0.376328	0.0144173	-0.0383478	0.0629727	0.899806	0.682121	0.333567	0.963422	0.926384	0.374943	0.0129208	-0.150941	0.0417545	0.244005	0.784052	0.22652	0.99987	0.947816	0.280367	0.0294362	-0.143292	-4.439	-47.447	0.0502906	0.0493036	0.0181911	0.63027	0.655757	0.0643891	0.746183	0.752646	0.904212	0.314205	0.317109	0.117531	0.950565	0.999765	0.362847	0.928002	0.955144	0.983422	0.365215	0.372056	0.152871	0.0155971	0.0151887	0.0542999	-0.119411	0.0435312	0.623918	0.783695	0.313442	0.999172	0.960619	0.368372	0.0157048	-0.0713254	0.0624095	0.792716	0.682859	0.328717	0.936392	0.926781	0.375744	0.0135812	0.22593	0.124575	0.115008	0.42077	0.159585	0.784212	0.794927	0.202793	0.0430939	-4.439	0.0493036	0.655757	0.752646	0.317109	0.999765	0.955144	0.372056	0.0151887	-47.447	0.0181911	0.0643891	0.904212	0.117531	0.362847	0.983422	0.152871	0.0542999	-0.0502047	0.0605957	0.850261	0.69508	0.331757	0.940415	0.931718	0.372426	0.0131665	-0.00389641	0.0425758	0.00955925	0.770082	0.0327656	0.0191461	0.932191	0.039897	0.0952006
ENSG00000132205	EMILIN2	elastin microfibril interfacer 2 [Source:HGNC Symbol;Acc:HGNC:19881]	protein_coding	84034	-0.00364288	0.220696	0.231827	0.17935	0.727538	0.832954	0.58981	0.75229	-0.0300976	0.0108418	0.181784	0.284923	0.269122	0.762745	0.9999	0.703907	0.79111	-0.0337657	-0.759287	0.219599	0.663492	0.327434	0.883008	0.868299	0.640801	0.891622	-0.055078	-2.67593e-06	0.200918	0.9987	0.2236	0.888574	0.999161	0.608532	0.891702	-0.0485541	-0.0165496	0.180437	0.081239	0.265468	0.526672	0.858732	0.694836	0.569717	-0.00969722	-0.180575	0.215765	0.686354	0.201199	0.872702	0.999981	0.616515	0.889373	-0.0464324	-0.000940408	0.190674	0.772763	0.257658	0.880565	0.938682	0.82766	0.893797	-0.0474687	-0.159027	0.200448	0.376739	0.221692	0.805725	0.999744	0.650936	0.827194	-0.0384266	0.0723887	0.204696	0.724855	0.214955	0.876593	0.960411	0.642521	0.887686	-0.0469418	0.145632	0.169994	0.387094	0.343297	0.866778	0.901487	0.798228	0.881677	-0.0462233	0.176124	0.220773	0.214953	0.178775	0.714041	0.999906	0.611458	0.747639	-0.0287148	-0.0342612	0.192035	0.822424	0.256977	0.883764	0.991896	0.722717	0.896081	-0.0478983	-0.0820718	0.178797	0.605663	0.292586	0.862199	0.996984	0.784071	0.878153	-0.0450882	0.00756334	0.202489	0.962202	0.22828	0.888361	0.997914	0.710167	0.899997	-0.0485249	-0.329105	0.1569	0.196389	0.345527	0.697557	0.549202	0.788357	0.7217	-0.0270387	0.122521	0.232453	0.426067	0.168589	0.803937	0.709748	0.613121	0.818173	-0.0386878	0.151249	-0.26762	0.207222	0.134212	0.227168	0.0838406	0.206423	0.421107	0.703458	0.513183	0.71335	0.777691	0.628997	0.795349	0.728819	0.552254	-0.0279653	-0.00836778	0.047264	0.213796	0.738335	0.203083	0.861367	0.99979	0.652161	0.875933	-0.0455292	-0.0969939	0.197387	0.768371	0.236847	0.863926	0.902542	0.676437	0.87282	-0.0458562	-0.0103748	0.202418	0.94123	0.225291	0.872168	0.99987	0.649345	0.886571	-0.0469262	-0.04641	11.3145	62.5197	0.199096	0.245622	0.266541	0.885464	0.292088	0.0234966	0.238628	0.146843	0.102218	0.870631	0.746862	0.294468	0.987644	0.999765	0.296835	0.628626	0.614273	0.520498	0.882594	0.776667	0.337801	-0.0467246	-0.0324817	0.0184435	0.153843	0.232504	0.559069	0.177332	0.836905	0.999172	0.655987	0.854483	-0.0425125	-0.175109	0.1962	0.550481	0.235986	0.835245	0.840401	0.676296	0.849453	-0.042314	-0.26762	0.134212	0.0838406	0.421107	0.513183	0.777691	0.795349	0.552254	-0.00836778	11.3145	0.245622	0.292088	0.146843	0.746862	0.999765	0.614273	0.776667	-0.0324817	62.5197	0.266541	0.0234966	0.102218	0.294468	0.296835	0.520498	0.337801	0.0184435	-0.209871	0.183095	0.464898	0.27357	0.815365	0.723551	0.7189	0.827939	-0.0399879	0.000370513	0.203336	0.823588	0.218213	0.883828	0.864691	0.601771	0.887282	-0.047907
ENSG00000103534	TMC5	transmembrane channel like 5 [Source:HGNC Symbol;Acc:HGNC:22999]	protein_coding	79838	-0.000660828	0.117381	0.89161	0.653466	0.0251079	0.987902	0.902361	0.0411205	0.103165	0.0136923	0.0896126	0.394735	0.730816	0.0192082	0.9999	0.934737	0.0338196	0.110993	-2.54925	0.286963	0.362545	0.423481	0.0236922	0.695566	0.715606	0.0392375	0.119981	0.000856573	0.118726	0.742014	0.648458	0.0242717	0.797723	0.887562	0.0301905	0.104165	-0.00581018	0.106601	0.701862	0.682465	0.0239242	0.976437	0.92098	0.0400231	0.10459	0.716159	0.0549741	0.310922	0.835524	0.0171061	0.999981	0.961393	0.0308869	0.114327	-0.0103961	0.000381088	0.0413555	0.998827	0.00497208	0.330238	0.999902	0.00974097	0.14815	-0.36639	0.112678	0.197544	0.661664	0.0133906	0.999744	0.91521	0.0246705	0.121271	-0.061531	0.110598	0.850298	0.671316	0.024947	0.978101	0.917922	0.0413913	0.103355	0.20164	0.136609	0.452704	0.632461	0.0237826	0.921603	0.921736	0.0402523	0.105977	-0.336551	0.0758858	0.133992	0.768388	0.0106553	0.999906	0.948845	0.0203881	0.127636	-0.0959694	0.088871	0.691499	0.739541	0.0238257	0.988904	0.948695	0.0403087	0.104711	-0.323508	0.0265393	0.197149	0.920522	0.0133753	0.996984	0.990635	0.0245424	0.121303	-0.550547	0.000526558	0.0271116	0.998367	0.00371116	0.987465	0.999394	0.00804819	0.155759	-0.3808	0.0628468	0.346715	0.811972	0.0180594	0.669247	0.964474	0.0305583	0.112771	-0.111868	0.100502	0.641542	0.701782	0.0252297	0.840285	0.933925	0.0403387	0.104216	-0.0873905	0.00397195	0.124599	0.127464	0.655724	0.986991	0.627299	0.630093	0.0254011	0.0273693	0.90137	0.997545	0.900705	0.893704	0.0417981	0.0447537	0.104014	0.101774	-0.282615	0.0681977	0.197913	0.791579	0.0145446	0.99979	0.961335	0.0266339	0.120306	-0.352848	0.102158	0.491419	0.692696	0.0228973	0.745878	0.929462	0.0371517	0.107104	-0.391514	0.0645499	0.0714158	0.799287	0.00778626	0.99987	0.95351	0.0155995	0.137751	-0.227994	45.191	74.394	0.102052	0.292437	0.200778	0.649702	0.00588275	0.0859307	0.696968	0.247354	0.433094	0.0253293	0.00132685	0.00877337	0.95556	0.999765	0.393954	0.908729	0.730678	0.845	0.0421803	0.00328024	0.0162517	0.104098	0.183512	0.134478	-0.30338	0.0703329	0.459616	0.79213	0.0222688	0.999172	0.962678	0.0384374	0.107928	-0.0318294	0.124999	0.944564	0.62767	0.0273224	0.982797	0.907407	0.0443563	0.101826	0.00397195	0.127464	0.986991	0.630093	0.0273693	0.997545	0.893704	0.0447537	0.101774	45.191	0.292437	0.00588275	0.247354	0.00132685	0.999765	0.730678	0.00328024	0.183512	74.394	0.200778	0.0859307	0.433094	0.00877337	0.393954	0.845	0.0162517	0.134478	-0.232331	0.103222	0.604108	0.691689	0.0247387	0.815273	0.930893	0.0395568	0.104803	0.00189764	0.126105	0.470579	0.627536	0.0207599	0.553	0.877854	0.0260623	0.108741
ENSG00000267904		novel transcript, sense intronic C19orf42	lncRNA	NA	-0.00531671	0.004945	0.15549	0.980317	2.63561124982891e-10	0.772291	0.996495	2.39043276651876e-09	0.463437	0.00917865	-0.0401095	0.462857	0.842974	5.30974039140868e-10	0.9999	0.965401	4.7050450844825e-09	0.453491	-3.29388	0.202344	0.127574	0.462236	3.79192757541733e-09	0.502614	0.741859	3.24937582924765e-08	0.471034	-0.0114512	-0.0898018	1.56847230893963e-10	0.567373	1.77613451374488e-18	2.71043478901976e-09	0.850752	3.66246329960119e-17	0.669106	-0.00647954	-0.0319226	0.582359	0.874486	5.93847438741418e-10	0.961417	0.97081	5.09929418508211e-09	0.451882	-0.181561	-0.00898523	0.741534	0.965342	6.50806302168549e-10	0.999981	0.993249	5.73029027630928e-09	0.450562	-0.00137516	-0.0389	0.731514	0.850567	6.48059690442804e-10	0.924771	0.986296	5.43252615606486e-09	0.450623	-0.0828813	-0.0241508	0.708741	0.904721	6.41409575327209e-10	0.999744	0.980397	5.57209504144381e-09	0.450772	0.487863	0.00145863	0.0512496	0.994111	1.13054952753319e-10	0.777752	0.998545	1.0910117564868e-09	0.475187	0.30149	0.0128168	0.146094	0.953419	3.68901010803416e-10	0.803147	0.992969	3.33421130789568e-09	0.462724	-0.0530833	-0.0298774	0.762419	0.882871	6.561812635538e-10	0.999906	0.974215	5.72672288989109e-09	0.450444	-0.125428	-0.0564744	0.503895	0.785205	5.54664687212469e-10	0.988904	0.959339	4.83872263402207e-09	0.452864	-0.0484063	-0.0369541	0.804721	0.859429	6.65637896023478e-10	0.996984	0.980363	5.77052586027686e-09	0.450237	-0.0521945	-0.0346364	0.790414	0.866384	6.62652431185184e-10	0.994321	0.978615	5.7398611503909e-09	0.450302	-0.515947	-0.0929296	0.0987484	0.647031	1.88352009727556e-10	0.443631	0.923337	1.7142834271179e-09	0.468135	-0.293283	-0.0894106	0.12019	0.662341	3.28574870959788e-10	0.42021	0.922925	2.9327879730542e-09	0.464372	-0.191708	0.28417	-0.0254519	0.0527237	0.214283	0.137471	0.899289	0.798307	4.9679303458513e-10	3.62758109795953e-10	0.705937	0.792626	0.978091	0.950012	4.38535251488257e-09	3.29155919424971e-09	0.458461	0.462963	-0.0576452	-0.0333185	0.741055	0.87155	9.78402171927319e-10	0.99979	0.976973	8.41879056621994e-09	0.448611	-0.655965	-0.0665597	0.103418	0.741308	2.93624730321824e-10	0.391962	0.945808	2.6275940383122e-09	0.465967	-0.124113	-0.041057	0.473698	0.840679	8.08308039475555e-10	0.99987	0.961917	7.01905553811703e-09	0.451407	0.0458803	-4.06794	-37.4384	-0.0165361	-0.0363849	-0.0588577	0.908052	0.759417	0.277164	0.936455	0.861605	0.773468	1.02372480760411e-09	9.85552725850787e-10	5.89451873268292e-10	0.99113	0.999765	0.589538	0.9821	0.976477	0.958432	8.69372177429025e-09	8.39697379772787e-09	5.06155001040861e-09	0.447946	0.448504	0.455994	-0.358697	-0.0877641	0.267905	0.676327	5.76624036688416e-10	0.999172	0.936298	5.11827632565665e-09	0.456312	-0.65469	-0.0508212	0.067627	0.798908	2.11879207312186e-10	0.607038	0.960242	1.97242003907711e-09	0.470567	0.28417	0.0527237	0.137471	0.798307	3.62758109795953e-10	0.792626	0.950012	3.29155919424971e-09	0.462963	-4.06794	-0.0363849	0.759417	0.861605	9.85552725850787e-10	0.999765	0.976477	8.39697379772787e-09	0.448504	-37.4384	-0.0588577	0.277164	0.773468	5.89451873268292e-10	0.589538	0.958432	5.06155001040861e-09	0.455994	-0.679947	-0.0893567	0.0523918	0.657277	1.73280139875806e-10	0.305922	0.922636	1.5994971562804e-09	0.473379	-0.0122704	-0.103488	5.02041922072833e-12	0.492343	6.52321078622435e-20	1.33403374593198e-10	0.810674	1.61573718593076e-18	0.695658
ENSG00000126785	RHOJ	ras homolog family member J [Source:HGNC Symbol;Acc:HGNC:688]	protein_coding	57381	-0.00374739	0.371708	0.405569	0.127679	0.268123	0.906922	0.51868	0.315923	0.0221823	0.00363188	0.344964	0.808808	0.159007	0.320992	0.9999	0.580199	0.376618	0.0144607	-5.61861	0.780741	0.0273165	0.0170306	0.0358916	0.383102	0.166434	0.056021	0.105866	-0.012261	0.280814	2.84265915600913e-08	0.163338	1.27467235714505e-06	2.41307084455022e-07	0.535858	3.21347789443354e-06	0.327339	0.0100547	0.363831	0.476262	0.135318	0.282784	0.95372	0.542367	0.333236	0.0199406	-0.0635377	0.356597	0.923319	0.153142	0.325405	0.999981	0.556567	0.382962	0.0138572	-0.00499114	0.296929	0.297432	0.229535	0.238767	0.708456	0.806171	0.284683	0.0269553	0.184225	0.351941	0.488083	0.147402	0.284954	0.999744	0.557869	0.338689	0.019616	0.572795	0.38115	0.0563512	0.110818	0.105722	0.792191	0.503364	0.14263	0.0573639	-0.0355619	0.350699	0.887105	0.190933	0.378196	0.988657	0.674518	0.431447	0.00711629	0.0709277	0.359368	0.736136	0.141919	0.316117	0.999906	0.563185	0.372833	0.0151339	-0.0946155	0.326805	0.67432	0.191291	0.310597	0.988904	0.655791	0.363091	0.0159048	-0.153432	0.309995	0.512804	0.216325	0.289256	0.996984	0.716695	0.342471	0.0189775	-0.184189	0.313484	0.433221	0.204671	0.274221	0.987465	0.687442	0.326697	0.0212395	-0.447712	0.291477	0.233956	0.236433	0.216124	0.581299	0.699747	0.259339	0.0309476	-0.202236	0.309379	0.372829	0.213158	0.291655	0.668771	0.659965	0.333141	0.01886	-0.0346273	-0.0245433	0.355523	0.349842	0.851958	0.91519	0.145897	0.164603	0.359876	0.362149	0.963121	0.986912	0.549266	0.581156	0.404866	0.408328	0.00944339	0.00915072	-0.0300976	0.350046	0.885354	0.158406	0.361234	0.99979	0.594933	0.414827	0.00926847	-0.521947	0.320347	0.280981	0.190492	0.26226	0.58716	0.626049	0.303581	0.0233925	-0.0453471	0.349081	0.827037	0.156844	0.358631	0.99987	0.565745	0.413824	0.00960431	0.331739	-17.047	-56.4772	0.391715	0.293625	0.299804	0.48448	0.281767	0.169633	0.116139	0.238458	0.220364	0.317863	0.26255	0.211232	0.920073	0.999765	0.487417	0.472269	0.720564	0.687803	0.368751	0.316527	0.253586	0.0150831	0.0233459	0.0322437	-0.303643	0.300104	0.43395	0.236369	0.30707	0.999172	0.720884	0.361977	0.0166115	-0.334273	0.341247	0.439346	0.162363	0.308301	0.786868	0.589182	0.35561	0.0164353	-0.0245433	0.349842	0.91519	0.164603	0.362149	0.986912	0.581156	0.408328	0.00915072	-17.047	0.293625	0.281767	0.238458	0.26255	0.999765	0.720564	0.316527	0.0233459	-56.4772	0.299804	0.169633	0.220364	0.211232	0.487417	0.687803	0.253586	0.0322437	-0.478516	0.308452	0.25748	0.209497	0.253194	0.550864	0.657729	0.294201	0.0248644	-0.0118388	0.274589	1.56083773965444e-07	0.181748	5.68440908959454e-06	1.02025730478323e-06	0.558654	1.26437690312277e-05	0.299207
ENSG00000162493	PDPN	podoplanin [Source:HGNC Symbol;Acc:HGNC:29602]	protein_coding	10630	-0.00554326	0.0342766	0.170305	0.874247	0.436137	0.78844	0.970887	0.480527	0.000153566	0.00148401	0.00158362	0.91259	0.994238	0.660685	0.9999	0.998727	0.699482	-0.023321	0.0622143	-0.0132695	0.977979	0.963355	0.455636	0.992618	0.98354	0.496203	-0.0021855	-0.00540908	-0.0269256	0.0114753	0.897912	0.11434	0.0227082	0.974541	0.12819	0.0546249	0.00871937	0.0150035	0.492792	0.945111	0.602895	0.954772	0.988289	0.640678	-0.0175108	-0.61693	0.0548768	0.297746	0.804701	0.527479	0.999981	0.953373	0.577435	-0.00978169	-0.000270947	0.00124887	0.950085	0.995532	0.661714	0.988324	0.999902	0.695089	-0.0234244	0.00415153	0.0042174	0.986178	0.984564	0.662172	0.999744	0.99622	0.697037	-0.0234704	0.325254	0.0211097	0.232056	0.922336	0.486944	0.848704	0.983203	0.527674	-0.00547656	-0.310025	-0.124914	0.16536	0.597742	0.43725	0.818173	0.909358	0.488295	3.89432445991877e-05	-0.11368	-0.00860073	0.548373	0.968608	0.616722	0.999906	0.995708	0.660431	-0.0189045	-0.389153	-0.0968668	0.0522911	0.658574	0.260978	0.988904	0.926311	0.313216	0.0233071	-0.41268	-0.107104	0.0481685	0.62651	0.250636	0.996984	0.929648	0.303376	0.0249758	-0.455131	-0.0894342	0.0294056	0.678801	0.194408	0.987465	0.938068	0.243902	0.0350917	-0.366751	-0.0448652	0.279317	0.839204	0.517191	0.617134	0.971125	0.553732	-0.00870171	-0.454973	-0.0969128	0.0240538	0.655049	0.180766	0.277379	0.920942	0.220342	0.0383476	-0.270688	0.0834473	0.00286585	0.0303074	0.102413	0.687517	0.989372	0.892915	0.366553	0.656386	0.673189	0.938983	0.997419	0.975115	0.411265	0.685684	0.00858694	-0.023158	-0.43737	-0.0815869	0.01791	0.70375	0.15352	0.99979	0.936203	0.200637	0.0445467	-0.539021	-0.0285461	0.215836	0.896151	0.488278	0.523451	0.979509	0.524098	-0.00567709	-0.255438	-0.0318427	0.169267	0.883942	0.447759	0.99987	0.974425	0.500301	-0.001164	-0.131094	-7.43891	-42.776	-0.00548688	-0.0187983	-0.0342222	0.75932	0.603012	0.248923	0.980401	0.933298	0.876418	0.664983	0.642635	0.512007	0.968871	0.999765	0.565124	0.995262	0.988004	0.977608	0.698155	0.68169	0.547843	-0.0240325	-0.0217602	-0.00824195	-0.478595	-0.0799631	0.169172	0.722911	0.447666	0.999172	0.948832	0.498295	-0.00115342	-0.117102	0.00327358	0.763938	0.988091	0.665448	0.926637	0.998486	0.694627	-0.0240799	0.0834473	0.0303074	0.687517	0.892915	0.656386	0.938983	0.975115	0.685684	-0.023158	-7.43891	-0.0187983	0.603012	0.933298	0.642635	0.999765	0.988004	0.68169	-0.0217602	-42.776	-0.0342222	0.248923	0.876418	0.512007	0.565124	0.977608	0.547843	-0.00824195	-0.33877	-0.0253088	0.374135	0.90881	0.577487	0.650476	0.982554	0.607472	-0.0151065	-0.00574142	-0.0330359	0.00788965	0.874467	0.0912123	0.0161838	0.96915	0.103669	0.0624384
ENSG00000144550	CPNE9	copine family member 9 [Source:HGNC Symbol;Acc:HGNC:24336]	protein_coding	151835	0.00126856	-0.267551	0.633916	0.0649423	0.346518	0.950126	0.390964	0.394229	0.0110427	0.000346995	-0.261282	0.96877	0.0719753	0.368152	0.9999	0.427206	0.422962	0.00827153	1.07779	-0.271072	0.473625	0.161765	0.400665	0.764014	0.467807	0.443441	0.00510769	0.00164283	-0.251215	0.248907	0.0796527	0.253578	0.326097	0.393047	0.270478	0.0244961	-0.0101263	-0.27321	0.222889	0.0570487	0.242128	0.909285	0.383039	0.291923	0.0263875	0.305316	-0.285747	0.432492	0.0528741	0.311244	0.999981	0.36021	0.368862	0.015814	0.00603211	-0.194863	0.0310306	0.172624	0.0872907	0.292401	0.751088	0.118922	0.0639289	0.157236	-0.260189	0.315353	0.0697593	0.278448	0.999744	0.415727	0.332342	0.0205948	-0.135706	-0.267723	0.448096	0.0634351	0.314801	0.901021	0.404159	0.362736	0.0153168	-0.0891083	-0.228845	0.544248	0.145809	0.408148	0.941177	0.619393	0.460591	0.00345375	-0.0254724	-0.263539	0.837616	0.0692081	0.3642	0.999906	0.427536	0.420811	0.00876997	-0.119177	-0.291622	0.369001	0.0488884	0.294932	0.988904	0.399124	0.347158	0.0181452	-0.159298	-0.303635	0.248411	0.0407766	0.25337	0.996984	0.411644	0.305984	0.0245298	-0.0606769	-0.273153	0.662305	0.0633902	0.349921	0.987465	0.459191	0.402648	0.0105997	-0.221585	-0.290317	0.319001	0.0480731	0.279659	0.648728	0.388129	0.324192	0.0204113	-0.0691786	-0.273251	0.605672	0.064589	0.388761	0.822009	0.434197	0.428623	0.00580547	-0.0448679	-0.0344782	-0.258157	-0.266217	0.68154	0.799637	0.0740018	0.073873	0.398815	0.409644	0.912257	0.963305	0.416771	0.419448	0.442381	0.454103	0.00457758	0.0032749	-0.00266817	-0.257768	0.982702	0.0791635	0.416395	0.99979	0.457903	0.468146	0.00247278	-0.216905	-0.272137	0.448088	0.0616207	0.358188	0.71632	0.406072	0.398975	0.00966159	-0.0409167	-0.263685	0.737997	0.0706693	0.404677	0.99987	0.412902	0.458341	0.00386988	0.089498	-11.8429	-21.9715	-0.24765	-0.300723	-0.279177	0.749306	0.203989	0.366371	0.0931393	0.0417392	0.0561412	0.405698	0.267815	0.335552	0.96766	0.999765	0.659006	0.43401	0.389142	0.418215	0.454392	0.322097	0.378114	0.00374733	0.0225088	0.0126523	0.0952055	-0.239615	0.677711	0.111022	0.398369	0.999172	0.56148	0.451144	0.00463162	-0.0949512	-0.261479	0.70984	0.0713291	0.401917	0.90813	0.42924	0.446655	0.00420239	-0.0344782	-0.266217	0.799637	0.073873	0.409644	0.963305	0.419448	0.454103	0.0032749	-11.8429	-0.300723	0.203989	0.0417392	0.267815	0.999765	0.389142	0.322097	0.0225088	-21.9715	-0.279177	0.366371	0.0561412	0.335552	0.659006	0.418215	0.378114	0.0126523	-0.162191	-0.273418	0.51614	0.0621022	0.373208	0.758283	0.419921	0.413206	0.00774282	0.0012771	-0.252386	0.376604	0.0794308	0.297054	0.459163	0.39249	0.314098	0.017837
ENSG00000198711	SSBP3-AS1	SSBP3 antisense RNA 1 [Source:HGNC Symbol;Acc:HGNC:32328]	lncRNA	619518	0.0037327	-0.168328	0.27283	0.358227	0.0172598	0.853506	0.755918	0.029804	0.114071	0.00776612	-0.161795	0.493577	0.379668	0.0228349	0.9999	0.780257	0.0393199	0.105959	4.70809	-0.590578	0.0152736	0.0174692	0.0023031	0.357803	0.168347	0.00525419	0.190972	0.00759345	-0.104376	1.12650356086261e-05	0.521878	8.11882268927016e-06	4.81076212793668e-05	0.826472	1.78054416436128e-05	0.292274	0.000775037	-0.147118	0.942244	0.423985	0.0271944	0.995559	0.809162	0.0446961	0.100797	0.155418	-0.160844	0.755624	0.392301	0.0262747	0.999981	0.780252	0.0446618	0.10182	0.00587327	-0.0840046	0.103478	0.648843	0.00982497	0.488069	0.959474	0.0177154	0.12987	-0.0364112	-0.148189	0.856484	0.419348	0.0269157	0.999744	0.802862	0.0450891	0.101103	-0.314122	-0.164405	0.168959	0.366024	0.0132213	0.83473	0.772029	0.0239016	0.121628	-0.0967753	-0.186768	0.609257	0.355144	0.0266908	0.95695	0.805002	0.044444	0.102529	-0.144901	-0.164401	0.361874	0.370442	0.0198943	0.999906	0.783633	0.034995	0.109977	0.150023	-0.109114	0.377668	0.56109	0.0203012	0.988904	0.89421	0.0351725	0.10939	0.127027	-0.113816	0.473833	0.546916	0.0224547	0.996984	0.90641	0.0382663	0.106451	0.226165	-0.101547	0.20206	0.583268	0.0146512	0.987465	0.908479	0.0265465	0.118735	0.39751	-0.0948929	0.161845	0.608018	0.0128925	0.514246	0.911605	0.0228329	0.122334	0.186995	-0.106585	0.276752	0.569363	0.0198847	0.59113	0.893488	0.0328819	0.111261	0.130225	-0.105302	-0.147197	-0.177404	0.353593	0.546496	0.422808	0.350181	0.02248	0.0271158	0.774568	0.899995	0.801118	0.747942	0.0376712	0.0444055	0.107649	0.102054	0.113632	-0.126509	0.472287	0.498179	0.0256001	0.99979	0.860136	0.0432931	0.10378	0.48375	-0.116648	0.186943	0.526516	0.0160493	0.490854	0.865241	0.0273539	0.117483	-0.0742008	-0.161649	0.637213	0.385042	0.0285899	0.99987	0.776656	0.0479054	0.100457	-0.0576892	9.93883	59.6586	-0.156089	-0.113411	-0.0902979	0.872849	0.408769	0.0544276	0.407892	0.548237	0.621195	0.0307702	0.0240483	0.00745085	0.985783	0.999765	0.34504	0.768337	0.897335	0.914756	0.0498796	0.0408514	0.014084	0.0982281	0.105647	0.138952	0.320018	-0.0907503	0.276109	0.634423	0.0198606	0.999172	0.924176	0.0348122	0.111296	0.47354	-0.128671	0.146773	0.481218	0.0139417	0.627319	0.846281	0.0249481	0.121513	-0.105302	-0.177404	0.546496	0.350181	0.0271158	0.899995	0.747942	0.0444055	0.102054	9.93883	-0.113411	0.408769	0.548237	0.0240483	0.999765	0.897335	0.0408514	0.105647	59.6586	-0.0902979	0.0544276	0.621195	0.00745085	0.34504	0.914756	0.014084	0.138952	0.50345	-0.0996351	0.114903	0.588756	0.0120247	0.39398	0.897542	0.0212653	0.125702	0.00795514	-0.0964787	4.94162143196758e-06	0.550097	3.99245677523786e-06	2.22394252467434e-05	0.841134	9.10024711498673e-06	0.30599
ENSG00000213213	CCDC183	coiled-coil domain containing 183 [Source:HGNC Symbol;Acc:HGNC:28236]	protein_coding	84960	0.000987545	-0.184364	0.744027	0.25965	0.00881649	0.967566	0.675284	0.0166715	0.132833	0.00365541	-0.185463	0.716198	0.257178	0.00872791	0.9999	0.691577	0.0171185	0.133108	-0.222546	-0.175359	0.894852	0.417456	0.0148937	0.965279	0.711068	0.0263525	0.135136	-0.00854759	-0.228199	5.59053188069159e-09	0.0856743	2.52955266626964e-09	5.9254511619801e-08	0.40684	1.03317378826867e-08	0.430567	0.0069167	-0.17044	0.464538	0.294626	0.00743957	0.952226	0.722989	0.0145272	0.137435	0.184623	-0.19417	0.676215	0.244193	0.00858328	0.999981	0.662064	0.0170534	0.133563	0.00247771	-0.151976	0.440825	0.359264	0.0072664	0.800955	0.873741	0.0135738	0.138069	0.1359	-0.178591	0.445099	0.270918	0.00729838	0.999744	0.69963	0.0145925	0.137951	-0.0744838	-0.182877	0.714103	0.26199	0.00872085	0.959474	0.692166	0.0166464	0.13313	0.107941	-0.153076	0.519634	0.39161	0.00858063	0.935685	0.828889	0.0166756	0.13509	0.0799006	-0.170006	0.570775	0.297527	0.00809794	0.999906	0.733285	0.016103	0.135144	0.227078	-0.120029	0.129736	0.466332	0.00366294	0.988904	0.855536	0.00798774	0.156096	0.211567	-0.121942	0.176134	0.462673	0.00442484	0.996984	0.876475	0.00937699	0.1512	0.111596	-0.156046	0.478694	0.345305	0.00753812	0.987465	0.801145	0.0149171	0.13708	0.104582	-0.165014	0.679353	0.320262	0.00859538	0.869663	0.768636	0.0160852	0.133525	-0.0699016	-0.193574	0.647122	0.247593	0.0099679	0.843131	0.69595	0.0180907	0.130949	-0.0670089	0.329222	-0.178776	-0.0914515	0.590508	0.03093	0.274135	0.575645	0.00965878	0.00164316	0.878649	0.754912	0.697589	0.870696	0.0181668	0.00389159	0.131823	0.178227	0.0317582	-0.170831	0.820788	0.303941	0.0106075	0.99979	0.746255	0.0202346	0.129217	0.0147394	-0.176361	0.963978	0.285908	0.0108146	0.986509	0.72438	0.019466	0.128677	0.0460903	-0.17009	0.740865	0.302779	0.0103684	0.99987	0.722142	0.0199967	0.129853	0.00987421	3.62968	-56.3948	-0.176319	-0.164041	-0.233736	0.975323	0.733787	0.0397093	0.291789	0.329332	0.149568	0.0108192	0.0103428	0.00196128	0.997969	0.999765	0.319363	0.682357	0.79516	0.601862	0.0202068	0.0197478	0.00438919	0.128665	0.129922	0.173806	-0.0177854	-0.180663	0.945703	0.289975	0.0108036	0.999172	0.764298	0.0205388	0.128706	0.137363	-0.17121	0.636536	0.296477	0.00991409	0.882481	0.731126	0.0185764	0.131099	0.329222	-0.0914515	0.03093	0.575645	0.00164316	0.754912	0.870696	0.00389159	0.178227	3.62968	-0.164041	0.733787	0.329332	0.0103428	0.999765	0.79516	0.0197478	0.129922	-56.3948	-0.233736	0.0397093	0.149568	0.00196128	0.319363	0.601862	0.00438919	0.173806	0.0957726	-0.167808	0.736732	0.312121	0.0103535	0.886148	0.753337	0.0186814	0.129893	-0.00865479	-0.235144	5.46770420998669e-09	0.0767962	2.47863259774347e-09	5.36102986771834e-08	0.386976	9.88317934623433e-09	0.430873
ENSG00000196381	ZNF781	zinc finger protein 781 [Source:HGNC Symbol;Acc:HGNC:26745]	transcribed_unprocessed_pseudogene	NA	0.00238212	-0.0545169	0.642462	0.843599	0.544623	0.952166	0.962062	0.583222	-0.0115648	0.00575315	-0.0517554	0.736021	0.851645	0.557048	0.9999	0.967759	0.603297	-0.0128458	-1.47333	0.0605375	0.615659	0.872014	0.434055	0.84584	0.949468	0.47594	0.000618798	-0.0157303	-0.132125	1.02467985113906e-10	0.535004	2.29910999492168e-08	1.90522689747982e-09	0.83328	7.89361098256445e-08	0.396256	0.0101132	-0.0290691	0.528785	0.915909	0.522791	0.957392	0.98052	0.566255	-0.00929059	0.302705	-0.0664569	0.686606	0.813591	0.551044	0.999981	0.955755	0.599666	-0.0122279	-0.00290301	-0.073264	0.594982	0.79445	0.536497	0.873928	0.978822	0.577751	-0.0107221	0.601119	-0.0397595	0.0442542	0.882255	0.192617	0.999744	0.973505	0.242781	0.0354495	0.290167	-0.0265127	0.399528	0.923093	0.485992	0.888601	0.983203	0.526808	-0.00537374	-0.0478033	-0.152213	0.865991	0.614077	0.571379	0.986925	0.914827	0.614404	-0.0144763	0.0866589	-0.0318324	0.717288	0.908299	0.554912	0.999906	0.980557	0.602458	-0.0126263	-0.164859	-0.0844114	0.519323	0.765117	0.520581	0.988904	0.953528	0.565127	-0.0090585	-0.201055	-0.0958229	0.45053	0.735465	0.502348	0.996984	0.957464	0.550068	-0.00712904	-0.273721	-0.0979096	0.305084	0.725635	0.447303	0.987465	0.949343	0.496431	-0.00111051	-0.869326	-0.157907	0.0403672	0.564741	0.183505	0.363393	0.895393	0.225237	0.0373114	-0.516519	-0.161922	0.0438241	0.558383	0.195353	0.312482	0.890043	0.235255	0.0353318	-0.305158	0.269226	-0.048601	0.0280477	0.146761	0.304236	0.858956	0.92121	0.345799	0.453919	0.692463	0.832145	0.967806	0.981425	0.391654	0.496464	0.0112828	-0.0018625	-0.309392	-0.105964	0.191498	0.7036	0.384741	0.99979	0.936203	0.437714	0.00630164	-1.49957	-0.14536	0.00558922	0.585805	0.0581815	0.273061	0.891216	0.0826691	0.0782089	0.101246	-0.0262153	0.668775	0.925214	0.556348	0.99987	0.98385	0.603262	-0.012918	0.722767	-16.1474	-103.254	0.0350558	-0.101535	-0.145411	0.180017	0.372005	0.0262759	0.900333	0.720386	0.593895	0.375584	0.483246	0.148107	0.862626	0.999765	0.299642	0.971495	0.947371	0.905091	0.42495	0.53407	0.186747	0.00744372	-0.00512632	0.0458835	-0.217372	-0.082409	0.623822	0.775223	0.549324	0.999172	0.959394	0.594437	-0.0121857	-0.813026	-0.0787025	0.0969312	0.773336	0.288502	0.608999	0.955657	0.335874	0.01933	0.269226	0.0280477	0.304236	0.92121	0.453919	0.832145	0.981425	0.496464	-0.0018625	-16.1474	-0.101535	0.372005	0.720386	0.483246	0.999765	0.947371	0.53407	-0.00512632	-103.254	-0.145411	0.0262759	0.593895	0.148107	0.299642	0.905091	0.186747	0.0458835	-1.17363	-0.159443	0.0134539	0.556237	0.100487	0.242791	0.883432	0.132048	0.0598289	-0.0161984	-0.146662	3.76219234940783e-11	0.486111	9.20405418035984e-09	7.13547620982491e-10	0.8077	3.31142229425154e-08	0.41077
ENSG00000146352	CLVS2	clavesin 2 [Source:HGNC Symbol;Acc:HGNC:23046]	protein_coding	134829	-0.00266816	-0.318448	0.572263	0.212742	0.588056	0.941797	0.626629	0.623793	-0.0160096	-0.0168319	-0.303193	0.282704	0.233264	0.487383	0.9999	0.666896	0.5379	-0.005524	0.994192	-0.419082	0.714139	0.230403	0.63815	0.891645	0.548926	0.6665	-0.0241242	-0.00160875	-0.342181	0.525709	0.179212	0.577654	0.60514	0.55655	0.590482	-0.0149529	0.0184798	-0.310036	0.209813	0.220251	0.440198	0.905144	0.652752	0.488207	-0.000308143	0.579966	-0.380559	0.400552	0.143912	0.540402	0.999981	0.546144	0.589658	-0.0111275	0.00489989	-0.279468	0.328967	0.280256	0.510913	0.72974	0.841143	0.553015	-0.00803878	0.259134	-0.332132	0.3512	0.190183	0.520873	0.999744	0.615579	0.567014	-0.00908921	0.212118	-0.321898	0.5041	0.206182	0.57226	0.913719	0.63412	0.60862	-0.0144032	0.105335	-0.27675	0.687735	0.322581	0.676516	0.96891	0.786184	0.711355	-0.0252074	-0.0672966	-0.340503	0.760192	0.183512	0.616308	0.999906	0.618675	0.660157	-0.0188627	-0.262111	-0.400999	0.264796	0.124079	0.477088	0.988904	0.563645	0.524784	-0.00440717	-0.316246	-0.418221	0.196052	0.109668	0.429447	0.996984	0.578707	0.480587	0.000919072	-0.183614	-0.3707	0.455822	0.152862	0.558744	0.987465	0.624718	0.601502	-0.01302	-0.455884	-0.393918	0.247352	0.127878	0.466313	0.592678	0.562	0.505371	-0.00322644	-0.00642082	-0.328097	0.978465	0.209014	0.630555	0.99373	0.655311	0.658105	-0.020532	-0.0414545	-0.149531	-0.327476	-0.365635	0.830797	0.534427	0.199482	0.163802	0.624887	0.582269	0.955425	0.897561	0.621728	0.580228	0.656206	0.616429	-0.0199554	-0.0155988	0.0794466	-0.31024	0.715762	0.230732	0.613943	0.99979	0.679745	0.653821	-0.0188408	0.477659	-0.293755	0.345781	0.251148	0.520936	0.64121	0.689141	0.554545	-0.00919468	-0.0864933	-0.340279	0.690092	0.186207	0.610627	0.99987	0.603158	0.653635	-0.0185026	-0.186304	-20.948	-15.7914	-0.346527	-0.403562	-0.342391	0.707595	0.205239	0.714929	0.183729	0.121385	0.185866	0.612925	0.438884	0.613841	0.960635	0.999765	0.880712	0.567359	0.573465	0.651359	0.651536	0.492074	0.643956	-0.018737	-0.000149002	-0.0188303	0.317371	-0.267928	0.43412	0.311417	0.554431	0.999172	0.779003	0.599153	-0.0127184	0.407188	-0.308336	0.367317	0.225951	0.530059	0.749283	0.666483	0.568065	-0.0101619	-0.149531	-0.365635	0.534427	0.163802	0.582269	0.897561	0.580228	0.616429	-0.0155988	-20.948	-0.403562	0.205239	0.121385	0.438884	0.999765	0.573465	0.492074	-0.000149002	-15.7914	-0.342391	0.714929	0.185866	0.613841	0.880712	0.651359	0.643956	-0.0188303	0.128995	-0.313725	0.771167	0.225518	0.619982	0.903166	0.673479	0.646778	-0.0194561	-0.00139445	-0.341967	0.586909	0.179983	0.591009	0.661532	0.556972	0.603215	-0.0163089
ENSG00000205693	MANSC4	MANSC domain containing 4 [Source:HGNC Symbol;Acc:HGNC:40023]	protein_coding	100287284	-0.00111443	-0.761699	0.798356	0.00167534	0.00231354	0.976462	0.0740068	0.00518533	0.167776	0.00321445	-0.773423	0.82461	0.00144747	0.00232899	0.9999	0.0781446	0.00542205	0.167609	-0.418715	-0.630379	0.860971	0.0426067	0.00848509	0.952434	0.253932	0.0162725	0.15275	-0.00598243	-0.802175	0.00908262	0.000578948	0.000132202	0.0184747	0.0437127	0.000236366	0.234625	0.00117193	-0.766294	0.931634	0.00154226	0.00236939	0.994856	0.0844041	0.00535436	0.167177	-0.428097	-0.732583	0.501536	0.00287532	0.00197233	0.999981	0.0968024	0.0047114	0.171761	0.00735707	-0.687484	0.110337	0.00443535	0.00082072	0.501654	0.247405	0.00197798	0.193064	0.0346774	-0.767639	0.892712	0.0014737	0.00235885	0.999744	0.078219	0.0054302	0.167289	-0.0322665	-0.769422	0.912405	0.00147115	0.00236477	0.986566	0.0802085	0.00536372	0.167226	0.104391	-0.727478	0.666032	0.00579884	0.00300862	0.963759	0.201184	0.00668133	0.162935	0.297946	-0.734183	0.1404	0.00211229	0.000961511	0.999906	0.0982577	0.00248327	0.189288	0.275784	-0.696118	0.202911	0.00438834	0.00121223	0.988904	0.157255	0.00302056	0.183707	0.47181	-0.640488	0.0349605	0.00773088	0.000366215	0.996984	0.229137	0.00103709	0.211863	0.673134	-0.629254	0.00233493	0.00633678	4.49961121563365e-05	0.987465	0.192191	0.00015822	0.25765	0.217743	-0.738612	0.550445	0.0026021	0.0020515	0.801482	0.117266	0.00457928	0.170781	0.102197	-0.750069	0.641088	0.00234072	0.00175532	0.840162	0.110348	0.00398791	0.176582	0.00179056	0.364097	-0.773716	-0.678728	0.992016	0.0984571	0.0013859	0.00524005	0.00192077	0.000610891	0.99835	0.782323	0.0724499	0.143832	0.00445475	0.00162909	0.174329	0.202203	0.38011	-0.695435	0.0561351	0.00358796	0.000413174	0.99979	0.128478	0.00117023	0.211359	-0.115141	-0.781673	0.805849	0.0013664	0.00187337	0.920426	0.078318	0.00421331	0.174956	0.27526	-0.730249	0.166502	0.00238861	0.000862907	0.99987	0.0926038	0.00227983	0.19397	0.693215	2.59998	-25.8436	-0.69964	-0.764202	-0.799582	0.127576	0.865293	0.516512	0.00385898	0.00207668	0.00110519	0.000726412	0.00189809	0.00161297	0.855786	0.999765	0.76597	0.0991233	0.122401	0.0816128	0.00189919	0.00449483	0.0037107	0.198092	0.174627	0.178688	0.948	-0.598469	0.0098318	0.0122498	0.000112181	0.999172	0.261674	0.000364636	0.240725	0.0212627	-0.772799	0.959394	0.00144809	0.00191879	0.988247	0.0817308	0.00443187	0.174355	0.364097	-0.678728	0.0984571	0.00524005	0.000610891	0.782323	0.143832	0.00162909	0.202203	2.59998	-0.764202	0.865293	0.00207668	0.00189809	0.999765	0.122401	0.00449483	0.174627	-25.8436	-0.799582	0.516512	0.00110519	0.00161297	0.76597	0.0816128	0.0037107	0.178688	-0.00415	-0.774168	0.991907	0.00160519	0.00192077	0.996671	0.0905085	0.00429484	0.174329	-0.00595788	-0.80639	0.0103	0.000556395	0.000145743	0.0204544	0.0420987	0.000257479	0.232491
ENSG00000066382	MPPED2	metallophosphoesterase domain containing 2 [Source:HGNC Symbol;Acc:HGNC:1180]	protein_coding	744	-0.00127805	0.412298	0.728987	0.0405453	0.0023069	0.966188	0.316542	0.00517323	0.167848	0.00248651	0.400972	0.839377	0.0465217	0.00238317	0.9999	0.356249	0.00553271	0.167031	-4.07726	0.728748	0.0574092	0.00881256	0.000544504	0.42208	0.122986	0.00149518	0.229863	-0.00847688	0.356578	5.12946027053063e-06	0.0432207	2.52015737241563e-07	2.39505274660369e-05	0.304641	7.18279373842187e-07	0.356253	0.0126299	0.421006	0.272539	0.0349357	0.00147214	0.92426	0.31672	0.0035202	0.178977	0.00291963	0.405124	0.995682	0.0483536	0.00242379	0.999981	0.346848	0.00564149	0.166606	-0.000363191	0.401402	0.926328	0.0500426	0.0024153	0.983681	0.537074	0.0051294	0.166694	0.0423462	0.405493	0.845589	0.0429485	0.00238627	0.999744	0.341324	0.00548604	0.166998	0.0404794	0.407468	0.870376	0.042408	0.00239739	0.98071	0.34186	0.00542766	0.166881	-0.0341927	0.378213	0.867296	0.0854704	0.00394061	0.987075	0.527841	0.00847424	0.155938	-0.0525619	0.399443	0.759953	0.0470169	0.0023324	0.999906	0.365096	0.00542212	0.167572	-0.372111	0.308719	0.0406024	0.122257	0.000416795	0.988904	0.561014	0.00116573	0.208897	-0.422848	0.291313	0.0251866	0.144299	0.000293459	0.996984	0.634464	0.000853349	0.216899	-0.359646	0.33137	0.0588062	0.0959334	0.000543327	0.987465	0.53269	0.0014808	0.202763	-0.962544	0.276579	0.00128966	0.147062	2.83551801634914e-05	0.320821	0.592348	9.98743657493825e-05	0.267212	-0.376849	0.326249	0.0378192	0.0981362	0.000396764	0.30214	0.503121	0.00106796	0.212298	-0.175996	-0.0170864	0.409903	0.409126	0.23871	0.926935	0.0377996	0.0458017	0.001367	0.00242258	0.718669	0.987673	0.313455	0.345109	0.00329838	0.00549006	0.182779	0.168472	-0.170029	0.378552	0.312168	0.058876	0.00159277	0.99979	0.409648	0.00388092	0.179001	-0.994592	0.345175	0.0097304	0.0722146	0.000142668	0.273061	0.433594	0.000429448	0.235436	-0.0645868	0.403378	0.700196	0.0442427	0.00228691	0.99987	0.340553	0.00535646	0.169933	0.209996	-20.5055	-69.7845	0.436037	0.338258	0.343842	0.584334	0.107693	0.0343383	0.0318607	0.0915736	0.0786983	0.00214873	0.000826122	0.000369757	0.944211	0.999765	0.311211	0.268505	0.519549	0.474608	0.00493831	0.00215791	0.0010042	0.171509	0.195017	0.213927	-0.425116	0.334982	0.173746	0.100813	0.00112665	0.999172	0.546914	0.00284997	0.187515	-0.756718	0.379627	0.0282324	0.0497203	0.00032012	0.607038	0.371152	0.000904087	0.217243	-0.0170864	0.409126	0.926935	0.0458017	0.00242258	0.987673	0.345109	0.00549006	0.168472	-20.5055	0.338258	0.107693	0.0915736	0.000826122	0.999765	0.519549	0.00215791	0.195017	-69.7845	0.343842	0.0343383	0.0786983	0.000369757	0.311211	0.474608	0.0010042	0.213927	-0.983176	0.315382	0.00323184	0.0976215	5.97905864774319e-05	0.238905	0.496398	0.000195752	0.254317	-0.00882865	0.348099	2.45351394217919e-06	0.0465154	1.31239555356113e-07	1.19298460109792e-05	0.314323	3.86930733844309e-07	0.36746
ENSG00000278376		novel transcript	lncRNA	NA	0.000785065	-0.283632	0.772226	0.0549588	0.00280072	0.97013	0.363355	0.0061507	0.162956	-0.00340762	-0.273355	0.705458	0.0642803	0.00273369	0.9999	0.408862	0.00622969	0.163569	-0.733718	-0.172939	0.630254	0.376874	0.00528064	0.853715	0.680486	0.0108043	0.167038	-0.00141993	-0.287545	0.328018	0.0497656	0.00195478	0.410783	0.324119	0.00290198	0.171983	0.00228014	-0.276549	0.788311	0.0605537	0.00281418	0.98441	0.392195	0.00621864	0.162834	0.436668	-0.315239	0.269079	0.0355429	0.00175168	0.999981	0.3032	0.00424376	0.174701	0.00115551	-0.266767	0.688897	0.075578	0.00271421	0.909453	0.609138	0.00568528	0.163751	0.124444	-0.278993	0.435467	0.0569127	0.00225748	0.999744	0.382717	0.00522808	0.168391	0.154553	-0.27134	0.39571	0.0642695	0.00215453	0.888346	0.405934	0.00493854	0.169558	0.128667	-0.190477	0.388025	0.231121	0.00386747	0.90233	0.71624	0.00833936	0.156428	-0.0558897	-0.285669	0.658441	0.0530421	0.00267534	0.999906	0.382519	0.00611684	0.164115	0.0274981	-0.272231	0.838985	0.0716041	0.00284994	0.991896	0.464255	0.00639171	0.162513	0.235413	-0.215877	0.0922038	0.146498	0.000891932	0.996984	0.637897	0.00229502	0.191083	0.237791	-0.23045	0.0899165	0.11649	0.000876879	0.987465	0.568824	0.00226385	0.191489	0.423023	-0.222774	0.0595389	0.128042	0.000659446	0.392014	0.562	0.00168349	0.198233	0.164674	-0.250622	0.211481	0.0831427	0.000956123	0.524213	0.476144	0.00233439	0.191498	0.153209	-0.144254	-0.28558	-0.326434	0.153496	0.280553	0.0434533	0.0262524	0.000782273	0.00112957	0.692463	0.824384	0.3355	0.27206	0.00201336	0.00279684	0.196323	0.187452	0.213726	-0.244749	0.0757125	0.0850006	0.0004868	0.99979	0.473587	0.00135406	0.20754	0.490912	-0.25502	0.0797306	0.0713899	0.000504595	0.35704	0.431652	0.00132258	0.2067	0.00245049	-0.288398	0.983821	0.045931	0.0018354	0.99987	0.344369	0.00442085	0.175468	0.179704	-0.0135613	27.9099	-0.269573	-0.288835	-0.260892	0.515438	0.998831	0.244473	0.0641757	0.0497452	0.069443	0.0015398	0.00183571	0.00104291	0.927779	0.999916	0.561362	0.365422	0.413834	0.453779	0.00368327	0.00436201	0.00251842	0.179839	0.175464	0.189394	0.204926	-0.250895	0.364045	0.0901041	0.00130265	0.999172	0.527492	0.00324976	0.183964	0.0515569	-0.286472	0.83795	0.0460569	0.00180414	0.951131	0.35904	0.00419407	0.175897	-0.144254	-0.326434	0.280553	0.0262524	0.00112957	0.824384	0.27206	0.00279684	0.187452	-0.0135613	-0.288835	0.998831	0.0497452	0.00183571	0.999916	0.413834	0.00436201	0.175464	27.9099	-0.260892	0.244473	0.069443	0.00104291	0.561362	0.453779	0.00251842	0.189394	0.278912	-0.260927	0.256898	0.0697208	0.00107366	0.550627	0.4368	0.00257358	0.188688	-0.00125421	-0.287508	0.393613	0.0502236	0.00214882	0.47654	0.326064	0.00315492	0.169625
ENSG00000102287	GABRE	gamma-aminobutyric acid type A receptor subunit epsilon [Source:HGNC Symbol;Acc:HGNC:4085]	protein_coding	2564	-0.00132072	0.581088	0.762718	0.0154682	0.0124107	0.96884	0.202664	0.02237	0.1234	0.0179314	0.542252	0.215568	0.0224639	0.00702751	0.9999	0.259361	0.0141901	0.138967	-5.58917	0.977669	0.0276458	0.00304279	0.00602358	0.383102	0.0737859	0.012089	0.163119	-0.00867466	0.523998	0.00011037	0.0162468	2.34016158609066e-05	0.000367535	0.196466	4.7455557466084e-05	0.271138	0.0119139	0.588678	0.383396	0.0136084	0.00954951	0.935138	0.208095	0.0180674	0.13065	-0.594284	0.622735	0.351604	0.0107096	0.00915181	0.999981	0.175453	0.0180076	0.131815	-0.00862948	0.479781	0.0610744	0.0436745	0.00316708	0.390866	0.517176	0.00653194	0.159827	-0.262159	0.573123	0.307763	0.0157502	0.00854846	0.999744	0.218061	0.0167192	0.133674	0.203096	0.584479	0.489307	0.0143849	0.0106681	0.912331	0.212012	0.0198249	0.127603	0.126684	0.567058	0.601163	0.0302432	0.018838	0.955305	0.359684	0.0329697	0.112841	-0.287826	0.541501	0.155778	0.0221024	0.0057978	0.999906	0.264137	0.0120415	0.144098	-0.274763	0.502561	0.205929	0.0379711	0.0068445	0.988904	0.362231	0.0137048	0.139675	-0.243389	0.508275	0.282944	0.0372582	0.00817551	0.996984	0.399173	0.0160064	0.134885	-0.40763	0.490057	0.0711652	0.0391353	0.00351007	0.987465	0.385207	0.00767612	0.157192	-0.634589	0.489017	0.080164	0.0401049	0.00379897	0.420654	0.359405	0.00789073	0.155155	-0.481678	0.467502	0.0263897	0.0478208	0.00175465	0.281797	0.383267	0.00398713	0.176592	-0.295716	0.296827	0.572946	0.656601	0.0969422	0.18108	0.0150043	0.00738762	0.00428321	0.00632089	0.673189	0.799903	0.207981	0.165051	0.00895643	0.0126433	0.153754	0.143404	-0.205083	0.536877	0.308781	0.0259381	0.00852934	0.99979	0.290176	0.016813	0.135254	-0.894596	0.517601	0.0544315	0.0279758	0.0029152	0.323742	0.288611	0.00620804	0.163745	-0.283982	0.53425	0.155083	0.0248448	0.00575786	0.99987	0.259676	0.0120122	0.145909	0.142607	16.3414	-22.3603	0.594379	0.639163	0.556786	0.756592	0.28669	0.576349	0.0151295	0.00919831	0.0214762	0.0123405	0.00820059	0.0113411	0.96826	0.999765	0.803787	0.18872	0.220738	0.282986	0.0226656	0.0161482	0.0203259	0.124971	0.136333	0.127347	-1.06794	0.381672	0.00358722	0.103612	0.000392253	0.999172	0.550921	0.00111599	0.212562	-0.869188	0.540127	0.0356097	0.0206646	0.00217128	0.607038	0.254654	0.00493561	0.171245	0.296827	0.656601	0.18108	0.00738762	0.00632089	0.799903	0.165051	0.0126433	0.143404	16.3414	0.639163	0.28669	0.00919831	0.00820059	0.999765	0.220738	0.0161482	0.136333	-22.3603	0.556786	0.576349	0.0214762	0.0113411	0.803787	0.282986	0.0203259	0.127347	-0.932277	0.486014	0.0210482	0.037855	0.00149038	0.258304	0.338612	0.00343359	0.180647	-0.00850538	0.518754	0.000187869	0.0180444	3.64866128374065e-05	0.000575227	0.204585	7.12139274573246e-05	0.262013
ENSG00000205534	SMG1P2	SMG1 pseudogene 2 [Source:HGNC Symbol;Acc:HGNC:49859]	transcribed_unprocessed_pseudogene	NA	0.00749097	-0.0115383	0.0238665	0.947682	0.0010693	0.476552	0.990165	0.00262048	0.186737	0.00605531	0.0184048	0.588389	0.919157	0.0076594	0.9999	0.984524	0.0152865	0.13665	4.14999	-0.228506	0.0287202	0.340521	0.0019338	0.386383	0.652684	0.00452584	0.195857	0.00541658	0.0602734	0.00203444	0.723804	0.000162306	0.00490481	0.917196	0.000285866	0.230124	0.00644117	0.0370771	0.540903	0.837387	0.0074167	0.957392	0.964904	0.0144894	0.137518	-0.0221575	0.0309198	0.964112	0.867313	0.00859546	0.999981	0.970161	0.0170744	0.133525	0.00198853	0.0507935	0.578803	0.783034	0.00761296	0.868613	0.976962	0.0141386	0.136814	-0.224272	0.0284154	0.256661	0.873979	0.00514685	0.999744	0.971511	0.0107332	0.147242	-0.426044	0.00695639	0.0570989	0.968639	0.00198507	0.79223	0.993759	0.00459618	0.171601	-0.175755	0.0644252	0.342331	0.743137	0.00500046	0.885991	0.949113	0.0104226	0.149667	-0.0295699	0.025769	0.850663	0.887045	0.00848254	0.999906	0.9752	0.016735	0.133884	0.235342	0.0902234	0.158827	0.623211	0.00387981	0.988904	0.915174	0.00839556	0.154611	0.215786	0.0873022	0.215681	0.637021	0.00466032	0.996984	0.933081	0.00980808	0.149846	0.297944	0.090399	0.0869771	0.61743	0.00263837	0.987465	0.921737	0.00598821	0.164467	0.655521	0.116806	0.0179622	0.512649	0.00086815	0.334203	0.876166	0.00215012	0.191727	0.180069	0.0683317	0.287792	0.711104	0.00559256	0.60093	0.936334	0.0109494	0.146688	0.142467	-0.0484501	0.0295805	0.0139552	0.302633	0.778415	0.869704	0.940479	0.00574593	0.00850429	0.753433	0.960213	0.969758	0.985525	0.0115675	0.0163707	0.145964	0.135335	0.114849	0.0502637	0.46083	0.784424	0.00707075	0.99979	0.960442	0.0142677	0.140374	0.574927	0.0661446	0.11047	0.713841	0.00314806	0.40072	0.937261	0.00663948	0.161768	0.0400924	0.0329366	0.795997	0.857238	0.00854593	0.99987	0.966862	0.0168937	0.135201	0.098123	22.316	62.1546	0.0370907	0.108578	0.0887182	0.782271	0.0574186	0.0416539	0.841406	0.552281	0.621145	0.00851373	0.00203328	0.00162612	0.973846	0.999765	0.322066	0.958357	0.898001	0.914756	0.0164031	0.00478179	0.00373402	0.135305	0.1729	0.178486	0.355364	0.0923066	0.219118	0.622765	0.00479848	0.999172	0.920989	0.0101646	0.150759	0.695202	0.057798	0.0292328	0.743705	0.00126367	0.607038	0.945051	0.00306218	0.18471	-0.0484501	0.0139552	0.778415	0.940479	0.00850429	0.960213	0.985525	0.0163707	0.135335	22.316	0.108578	0.0574186	0.552281	0.00203328	0.999765	0.898001	0.00478179	0.1729	62.1546	0.0887182	0.0416539	0.621145	0.00162612	0.322066	0.914756	0.00373402	0.178486	0.700787	0.0965971	0.0247404	0.588727	0.00112003	0.264245	0.897542	0.00267055	0.187659	0.00604618	0.0683173	0.000612814	0.684856	6.15923078487426e-05	0.00165372	0.899555	0.000115961	0.251047
ENSG00000240065	PSMB9	proteasome 20S subunit beta 9 [Source:HGNC Symbol;Acc:HGNC:9546]	protein_coding	5698	-0.00126097	0.289873	0.675871	0.0771535	0.360698	0.957523	0.419539	0.408308	0.00921442	0.0122452	0.261405	0.220117	0.107754	0.247849	0.9999	0.50179	0.302519	0.0254344	-0.818663	0.283033	0.618522	0.18154	0.290854	0.847994	0.49539	0.336101	0.0217246	-0.00232374	0.269659	0.148712	0.0946676	0.208032	0.211542	0.427163	0.224684	0.0324523	-0.000460332	0.282463	0.96114	0.0844398	0.377628	0.997024	0.449553	0.427448	0.00708986	-0.172289	0.297184	0.696003	0.0755998	0.362843	0.999981	0.417444	0.419888	0.0089418	-0.00733451	0.203018	0.0202431	0.206938	0.069815	0.23917	0.78649	0.0978821	0.0713734	0.00644661	0.283052	0.971082	0.083018	0.377733	0.999744	0.444319	0.429578	0.00707679	0.359126	0.301698	0.0737997	0.060433	0.146585	0.816385	0.395397	0.18881	0.0457133	-0.0398062	0.201581	0.810465	0.2559	0.632007	0.980266	0.734899	0.671005	-0.0206797	0.044541	0.28805	0.751523	0.0790394	0.367954	0.999906	0.449807	0.424394	0.0082964	0.19787	0.334424	0.186353	0.0448544	0.230564	0.988904	0.387448	0.281719	0.028367	0.124569	0.316632	0.42626	0.0600761	0.318257	0.996984	0.469084	0.371544	0.0148375	0.0602646	0.295432	0.701624	0.0759187	0.363414	0.988465	0.49508	0.415975	0.00886947	0.16972	0.305741	0.500866	0.0663716	0.334476	0.773591	0.440347	0.378459	0.0126336	0.134046	0.316909	0.377176	0.0581986	0.333641	0.672915	0.416396	0.374986	0.0129107	0.169133	-0.101671	0.289381	0.259308	0.170453	0.508961	0.0743787	0.123058	0.243616	0.366181	0.693686	0.892022	0.417347	0.521605	0.289986	0.412316	0.0264626	0.00863435	0.134251	0.313504	0.334884	0.0587593	0.320093	0.99979	0.409447	0.373981	0.0147717	0.139789	0.295458	0.66692	0.0741293	0.391249	0.850938	0.438594	0.430523	0.00549979	-0.00794784	0.284587	0.954347	0.0854365	0.410095	0.99987	0.447756	0.463492	0.00322116	0.191296	-1.9363	2.51279	0.306295	0.27873	0.288354	0.54684	0.855469	0.927635	0.067208	0.098076	0.0830183	0.373379	0.40696	0.409572	0.932422	0.999765	0.972803	0.37344	0.529194	0.483425	0.422735	0.4607	0.449805	0.00772121	0.00359596	0.00328348	0.168779	0.31705	0.515778	0.0634397	0.367539	0.999172	0.470261	0.42123	0.0084613	0.348702	0.301491	0.226529	0.0647356	0.275229	0.66923	0.411263	0.322561	0.0213499	-0.101671	0.259308	0.508961	0.123058	0.366181	0.892022	0.521605	0.412316	0.00863435	-1.9363	0.27873	0.855469	0.098076	0.40696	0.999765	0.529194	0.4607	0.00359596	2.51279	0.288354	0.927635	0.0830183	0.409572	0.972803	0.483425	0.449805	0.00328348	0.243769	0.310192	0.389237	0.0616092	0.337188	0.663373	0.417596	0.377748	0.0124318	-0.00185809	0.270981	0.255034	0.0948347	0.263472	0.331681	0.426347	0.280585	0.022912
ENSG00000167371	PRRT2	proline rich transmembrane protein 2 [Source:HGNC Symbol;Acc:HGNC:30500]	protein_coding	112476	0.00232214	0.24506	0.460971	0.15069	0.0590121	0.917485	0.551455	0.0858185	0.0768409	0.00613944	0.246814	0.557953	0.148673	0.0633613	0.9999	0.567474	0.0945353	0.0745414	-1.31365	0.309227	0.452113	0.169243	0.114162	0.753195	0.479086	0.1508	0.0628848	-0.0047275	0.23045	0.00419391	0.154944	0.00307622	0.0093185	0.522069	0.00442995	0.16057	-0.00855703	0.24706	0.385255	0.145917	0.0547414	0.93574	0.560036	0.0814932	0.0792497	0.0683827	0.252041	0.882137	0.148494	0.0709553	0.999981	0.55092	0.10465	0.0708406	-0.0037956	0.21625	0.256499	0.210049	0.0451533	0.672106	0.788793	0.0669703	0.0853336	-0.00636514	0.257638	0.972691	0.130429	0.0714748	0.999744	0.535143	0.104008	0.0706003	0.0715358	0.261376	0.735837	0.125547	0.0687039	0.961374	0.527202	0.0982712	0.0719	0.0794349	0.266571	0.649737	0.15473	0.0807928	0.962234	0.632031	0.115497	0.0673222	0.121463	0.27134	0.408054	0.111655	0.056118	0.999906	0.516705	0.0852941	0.0784556	0.0645222	0.274415	0.681727	0.117202	0.0674019	0.988904	0.555477	0.0984003	0.0725266	0.072025	0.277084	0.660398	0.115356	0.0668143	0.996984	0.588116	0.097842	0.0728129	0.015452	0.260837	0.925178	0.133189	0.0712835	0.997713	0.595675	0.103045	0.0706886	-0.212137	0.229274	0.420717	0.185173	0.0568477	0.71943	0.639773	0.0820401	0.0780417	0.0168059	0.264181	0.91591	0.13144	0.0738574	0.968695	0.560627	0.101585	0.0703424	0.11876	-0.0768986	0.26277	0.240216	0.359086	0.633206	0.122912	0.171933	0.0550585	0.0684553	0.776869	0.923275	0.514485	0.59001	0.080995	0.0982804	0.0799968	0.0728716	0.134505	0.287999	0.355819	0.0962767	0.0548319	0.99979	0.495556	0.0831511	0.08013	-0.138857	0.250735	0.682793	0.146082	0.0699326	0.859472	0.566155	0.0968841	0.072163	0.0740998	0.271997	0.609595	0.114938	0.067664	0.99987	0.502714	0.100128	0.0732567	0.214035	0.44246	-9.04033	0.283169	0.261911	0.251251	0.51923	0.968265	0.754704	0.104852	0.136719	0.147391	0.0640685	0.0741047	0.0716557	0.928229	0.999765	0.899755	0.454016	0.599491	0.597549	0.093583	0.107354	0.0997971	0.0750578	0.0702305	0.071353	-0.205525	0.222284	0.449137	0.210363	0.0605897	0.999172	0.695393	0.0904066	0.0768873	-0.310672	0.246344	0.303626	0.148428	0.050927	0.716624	0.570616	0.0757064	0.0825058	-0.0768986	0.240216	0.633206	0.171933	0.0684553	0.923275	0.59001	0.0982804	0.0728716	0.44246	0.261911	0.968265	0.136719	0.0741047	0.999765	0.599491	0.107354	0.0702305	-9.04033	0.251251	0.754704	0.147391	0.0716557	0.899755	0.597549	0.0997971	0.071353	-0.231759	0.237137	0.434094	0.170122	0.0597547	0.698319	0.609624	0.0842828	0.0773402	-0.00504796	0.224915	0.00244519	0.16264	0.00205331	0.00568496	0.532527	0.00302365	0.170759
ENSG00000178828	RNF186	ring finger protein 186 [Source:HGNC Symbol;Acc:HGNC:25978]	protein_coding	54546	0.000892972	0.540544	0.8675	0.0636777	0.00288623	0.985692	0.387915	0.00631451	0.162192	-0.00698907	0.557733	0.694404	0.0558835	0.00274034	0.9999	0.386155	0.00624144	0.163508	-2.38547	0.894126	0.368835	0.0100601	8.23262459183248e-05	0.698969	0.132141	0.000284863	0.276601	-0.00407675	0.521926	0.153295	0.0687551	0.00125506	0.216981	0.372251	0.00192275	0.182865	0.00397363	0.550309	0.812555	0.0584739	0.00285284	0.989157	0.387455	0.00629374	0.162488	-0.660858	0.599668	0.397363	0.0431451	0.0021746	0.999981	0.330701	0.0051327	0.169327	-0.0278799	0.241236	9.76495899090882e-08	0.32844	8.97955909923349e-09	0.0020317	0.86263	6.29264757893742e-08	0.411156	0.292389	0.546281	0.3527	0.0584072	0.00204613	0.999744	0.386766	0.00478932	0.170846	-0.705479	0.508721	0.0472121	0.0727006	0.000563562	0.775506	0.426087	0.00151512	0.201911	-0.0705357	0.621474	0.811459	0.0511042	0.00240584	0.980271	0.430499	0.0054904	0.168648	0.327948	0.58233	0.186522	0.0438104	0.00141918	0.999906	0.353988	0.003501	0.179873	0.448551	0.661887	0.0901585	0.0246641	0.000884954	0.988904	0.304028	0.00228243	0.19127	0.375252	0.646602	0.175059	0.0298019	0.00136448	0.996984	0.367394	0.00333562	0.180832	0.303476	0.607826	0.275211	0.0389502	0.00178711	0.987465	0.384723	0.00424024	0.174206	0.511733	0.613856	0.2513	0.0372714	0.00169644	0.595643	0.348439	0.00388039	0.175492	0.282924	0.613968	0.29363	0.0388949	0.00206703	0.606178	0.347019	0.00459865	0.172486	0.266115	-0.00822898	0.553966	0.546251	0.225369	0.97603	0.0555369	0.0690523	0.00177556	0.00325122	0.71335	0.995961	0.370078	0.41069	0.00415548	0.00710929	0.176296	0.160935	0.203455	0.590319	0.411134	0.0457994	0.00246554	0.99979	0.367066	0.00570104	0.168025	0.00629671	0.548832	0.991299	0.0624212	0.00325226	0.997303	0.408407	0.00683362	0.160927	0.631817	0.648256	0.00887177	0.0222694	0.00018075	0.99987	0.247681	0.000564666	0.230177	1.36802	-27.706	-96.7095	0.694658	0.446621	0.451746	0.0135483	0.13971	0.0463742	0.0162353	0.129937	0.116476	0.000250226	0.00132035	0.000622036	0.855786	0.999765	0.33201	0.19391	0.586943	0.547404	0.000733993	0.00326726	0.00160036	0.222858	0.183633	0.201775	0.017664	0.551665	0.969504	0.0696975	0.00325048	0.999172	0.485967	0.00726261	0.160941	-0.334555	0.533385	0.515084	0.0675931	0.00273436	0.823709	0.419178	0.00605032	0.165386	-0.00822898	0.546251	0.97603	0.0690523	0.00325122	0.995961	0.41069	0.00710929	0.160935	-27.706	0.446621	0.13971	0.129937	0.00132035	0.999765	0.586943	0.00326726	0.183633	-96.7095	0.451746	0.0463742	0.116476	0.000622036	0.33201	0.547404	0.00160036	0.201775	0.102569	0.558644	0.838775	0.0592999	0.00319787	0.935189	0.411676	0.0067275	0.161363	-0.00459313	0.515596	0.111341	0.0713961	0.00101952	0.164237	0.377501	0.00157887	0.187883
ENSG00000271643	PDCD6IP-DT	PDCD6IP divergent transcript [Source:HGNC Symbol;Acc:HGNC:55244]	lncRNA	105377023	-0.0013818	0.409608	0.574267	0.0026367	1.35874775366239e-13	0.941797	0.0926677	1.93233805623375e-12	0.559108	0.00493086	0.393403	0.54649	0.00381904	1.3275943230185e-13	0.9999	0.121899	1.92755948951312e-12	0.559371	2.10091	0.221013	0.13983	0.22431	2.44755022743986e-11	0.512696	0.543874	3.04767372399424e-10	0.545819	0.00227757	0.41522	0.0818979	0.00190303	3.66500308886751e-14	0.127143	0.0761433	3.79562241249265e-13	0.573709	0.000963713	0.403305	0.900508	0.00302567	1.57043565805519e-13	0.992714	0.113589	2.21371844861086e-12	0.557462	-0.349653	0.430831	0.32993	0.00188085	1.00062231309006e-13	0.999981	0.0793791	1.47861845498237e-12	0.562564	-0.00027618	0.399099	0.916071	0.00398135	1.57386834282942e-13	0.97992	0.235076	2.22006133836671e-12	0.557437	0.221209	0.402787	0.124596	0.00261251	5.06350023712833e-14	0.999744	0.103338	7.70111008287223e-13	0.570156	-0.0433755	0.399857	0.793242	0.00324659	1.53072357059393e-13	0.970524	0.117068	2.15773947220713e-12	0.557753	-0.111332	0.344252	0.412799	0.0191675	3.78823528192315e-13	0.908953	0.304188	5.1956508421683e-12	0.551666	-0.0538379	0.396047	0.638897	0.00359109	1.42279041158476e-13	0.999906	0.12432	2.05003997946209e-12	0.558585	0.0096581	0.40462	0.93733	0.00370459	1.57761287687928e-13	0.996952	0.143997	2.24359627589544e-12	0.55741	-0.0756657	0.381703	0.554002	0.0061656	1.33624040556789e-13	0.996984	0.211947	1.90815496762152e-12	0.559297	-0.115244	0.378401	0.368224	0.00580087	1.0703762704386e-13	0.987465	0.186254	1.55085297233603e-12	0.561805	-0.234449	0.370743	0.253183	0.00674781	8.42327139050736e-14	0.597038	0.179994	1.21789148402291e-12	0.564497	-0.0591472	0.388975	0.634312	0.00518506	2.29501391632189e-13	0.83648	0.153895	3.19184889993270e-12	0.557488	-0.154565	0.17401	0.399449	0.448097	0.125011	0.164913	0.00300525	0.00133906	8.2165340518587e-14	1.00887931509979e-13	0.681895	0.795882	0.104297	0.0765775	1.22022275148446e-12	1.49826859600044e-12	0.569171	0.566863	-0.073789	0.387479	0.517579	0.00497752	2.09149697636858e-13	0.99979	0.148971	2.97035399933957e-12	0.558558	0.126652	0.411394	0.633447	0.0028221	2.29373421398987e-13	0.832776	0.106518	3.21586482858984e-12	0.557495	-0.0190411	0.399673	0.866796	0.00369266	2.52519083236261e-13	0.99987	0.111025	3.56197426834824e-12	0.556384	-0.280262	-4.85216	-44.377	0.372719	0.384858	0.358332	0.279193	0.576415	0.0470713	0.00686867	0.00586617	0.00769501	1.45462987439651e-13	2.20194194770413e-13	3.80922373604294e-14	0.879223	0.999765	0.333229	0.130709	0.183958	0.191043	2.10319869122265e-12	3.13148353820452e-12	5.86637372702512e-13	0.562716	0.557966	0.577698	0.0611106	0.413982	0.773789	0.00361009	2.45969520345127e-13	0.999172	0.159182	3.46723701917393e-12	0.556688	0.0179733	0.403489	0.939519	0.00322474	2.55259377019351e-13	0.981345	0.116685	3.55960227765725e-12	0.556259	0.17401	0.448097	0.164913	0.00133906	1.00887931509979e-13	0.795882	0.0765775	1.49826859600044e-12	0.566863	-4.85216	0.384858	0.576415	0.00586617	2.20194194770413e-13	0.999765	0.183958	3.13148353820452e-12	0.557966	-44.377	0.358332	0.0470713	0.00769501	3.80922373604294e-14	0.333229	0.191043	5.86637372702512e-13	0.577698	-0.0625916	0.396431	0.787339	0.00416433	2.47139473159041e-13	0.911241	0.135592	3.42798925236467e-12	0.556633	0.00220095	0.416388	0.0969368	0.0018913	4.1796204558823e-14	0.145601	0.076213	4.0636066918265e-13	0.572268
ENSG00000126453	BCL2L12	BCL2 like 12 [Source:HGNC Symbol;Acc:HGNC:13787]	protein_coding	83596	-0.00319855	0.186239	0.285538	0.248766	0.000734059	0.858232	0.66553	0.00188437	0.195707	0.00670469	0.157045	0.501671	0.332674	0.000981601	0.9999	0.7545	0.00252888	0.188793	-1.04273	0.343718	0.527271	0.106673	0.000929408	0.79663	0.392209	0.00238673	0.215806	0.000821621	0.173616	0.61024	0.283008	0.00106386	0.682396	0.667734	0.0016479	0.18686	0.00424722	0.174148	0.651553	0.282168	0.0010891	0.968099	0.711205	0.00270336	0.186295	-0.191867	0.184647	0.662183	0.264747	0.00109508	0.999981	0.684518	0.00281183	0.186163	-0.00722223	0.0900975	0.0217647	0.572693	0.000124869	0.247994	0.938705	0.000368828	0.235871	0.0425925	0.169017	0.809938	0.295673	0.00115789	0.999744	0.721109	0.00289243	0.184817	-0.0714476	0.165174	0.723549	0.307534	0.0011257	0.960052	0.730464	0.00278925	0.185498	-0.216134	0.14986	0.192023	0.394148	0.000611216	0.833689	0.83131	0.00163667	0.20219	0.00318857	0.169247	0.98185	0.297483	0.00118603	0.999906	0.733285	0.00299253	0.184236	0.121974	0.200567	0.415028	0.226511	0.000897463	0.988904	0.689104	0.00231125	0.190936	0.128262	0.203482	0.410763	0.222007	0.000892849	0.996984	0.721938	0.00229681	0.191059	0.0645839	0.182175	0.680157	0.268908	0.00110474	0.987465	0.745098	0.00277531	0.185951	0.485124	0.233795	0.0509539	0.148479	0.00023461	0.380542	0.594196	0.000668853	0.221938	0.014735	0.172009	0.922732	0.301635	0.00133774	0.971685	0.746746	0.00313718	0.183311	-0.000700536	0.119821	0.16858	0.199866	0.99549	0.435392	0.300341	0.231973	0.00134299	0.00104087	0.998837	0.868207	0.720643	0.656151	0.00324835	0.00260762	0.183215	0.189441	-0.00611642	0.167334	0.965005	0.311255	0.00134193	0.99979	0.753196	0.00333854	0.183234	0.235932	0.184822	0.466427	0.259284	0.00107551	0.730171	0.696982	0.00258276	0.188646	0.0180807	0.171452	0.896214	0.296459	0.0013335	0.99987	0.718642	0.00334842	0.183389	-0.0120532	-2.7291	-37.0149	0.167306	0.158569	0.131601	0.969705	0.797063	0.1778	0.314212	0.343005	0.419448	0.0013422	0.00130641	0.000625096	0.997239	0.999765	0.496253	0.700395	0.802837	0.837687	0.00325894	0.00323624	0.00160675	0.183229	0.183894	0.201659	-0.100557	0.150002	0.698418	0.375931	0.00126132	0.999172	0.820599	0.00315915	0.184755	0.0993143	0.173051	0.731208	0.288901	0.00127838	0.914329	0.725442	0.00309386	0.184426	0.119821	0.199866	0.435392	0.231973	0.00104087	0.868207	0.656151	0.00260762	0.189441	-2.7291	0.158569	0.797063	0.343005	0.00130641	0.999765	0.802837	0.00323624	0.183894	-37.0149	0.131601	0.1778	0.419448	0.000625096	0.496253	0.837687	0.00160675	0.201659	0.307058	0.199264	0.27671	0.224889	0.000817089	0.569101	0.673092	0.00202217	0.19528	0.000944414	0.175013	0.562531	0.279193	0.00103066	0.639669	0.660738	0.00159517	0.187622
ENSG00000147174	GCNA	germ cell nuclear acidic peptidase [Source:HGNC Symbol;Acc:HGNC:15805]	protein_coding	93953	0.0051925	-0.0562839	0.237392	0.811359	0.00451271	0.835387	0.956493	0.00931833	0.150687	0.00215091	-0.0319139	0.883466	0.893339	0.00782816	0.9999	0.978665	0.0155799	0.136061	6.87449	-0.483885	0.0051211	0.116877	0.000182008	0.320516	0.406712	0.000574637	0.257492	0.0115181	0.0381741	1.21851766050054e-07	0.848043	3.46910090186925e-08	8.64387263701813e-07	0.95938	1.15521948406357e-07	0.389598	-0.0158288	-0.0477184	0.250106	0.839313	0.00464841	0.918252	0.96503	0.00965314	0.149913	0.190711	-0.0437791	0.767517	0.856664	0.00762591	0.999981	0.967197	0.0154088	0.136768	0.00370326	0.0122854	0.429678	0.959374	0.00615739	0.794929	0.997942	0.0117576	0.142499	0.103636	-0.0277986	0.690172	0.906392	0.00741219	0.999744	0.980852	0.014786	0.137534	-0.139168	-0.0353481	0.638847	0.881346	0.00723342	0.942579	0.973162	0.0142047	0.138191	-0.125106	0.0313753	0.607155	0.903544	0.00778182	0.95628	0.987021	0.0153352	0.137767	0.195019	-0.00614705	0.342033	0.979258	0.00550531	0.999906	0.996758	0.0115038	0.145467	0.337111	0.0594403	0.123032	0.804322	0.00302627	0.988904	0.963451	0.00673976	0.160987	0.155762	0.0138975	0.496653	0.954558	0.00656846	0.996984	0.995715	0.01324	0.140776	0.359003	0.0457467	0.116036	0.847366	0.00291473	0.987465	0.975833	0.00653491	0.161942	0.41892	0.027935	0.254756	0.907261	0.00469688	0.598371	0.985384	0.00952469	0.149642	0.400226	0.0703393	0.068588	0.767262	0.00194973	0.35097	0.950697	0.00436805	0.173954	0.170979	-0.0336418	-0.0188376	-0.0311946	0.343862	0.881121	0.936324	0.898365	0.0052411	0.00743517	0.768835	0.979396	0.985516	0.976473	0.0106689	0.0145692	0.148418	0.139009	0.287167	0.0367534	0.156139	0.877155	0.00333462	0.99979	0.977456	0.00741954	0.160281	0.84777	0.0358967	0.070953	0.878327	0.00199517	0.345567	0.977276	0.00445402	0.173376	0.137842	-0.000628914	0.49567	0.997896	0.00623318	0.99987	0.999788	0.0128709	0.143781	-0.457599	-1.84782	39.3633	-0.0713376	-0.0292025	0.0169257	0.32244	0.905199	0.328192	0.767037	0.904669	0.943556	0.00506867	0.00745941	0.00511588	0.890663	0.999765	0.632163	0.934763	0.984958	0.990425	0.0104539	0.014856	0.0101498	0.149307	0.13892	0.149061	0.495298	0.0691657	0.18949	0.777401	0.00375237	0.999172	0.959394	0.00823716	0.157216	0.514574	0.000677587	0.221349	0.997705	0.00411313	0.665299	0.999387	0.00863027	0.154817	-0.0336418	-0.0311946	0.881121	0.898365	0.00743517	0.979396	0.976473	0.0145692	0.139009	-1.84782	-0.0292025	0.905199	0.904669	0.00745941	0.999765	0.984958	0.014856	0.13892	39.3633	0.0169257	0.328192	0.943556	0.00511588	0.632163	0.990425	0.0101498	0.149061	0.720137	0.0495152	0.0791426	0.833872	0.00214789	0.345711	0.966354	0.00474019	0.171519	0.0119262	0.0492424	5.38269188966558e-08	0.802997	1.65920302328044e-08	3.98467480025398e-07	0.942363	5.69471760184311e-08	0.401474
ENSG00000260267		novel transcript, antisense to ARMC5	lncRNA	NA	-0.000290058	0.154577	0.926723	0.364257	0.00291631	0.991955	0.760311	0.00637362	0.161929	0.00193623	0.149584	0.853496	0.380217	0.00288584	0.9999	0.780257	0.00653848	0.162196	-1.16023	0.219215	0.529352	0.354506	0.00400244	0.797748	0.662694	0.00850102	0.175174	-0.0082632	0.105447	1.06139941891234e-07	0.458832	9.71112665749316e-09	7.64398626164422e-07	0.792323	3.56223027566648e-08	0.409931	0.00790651	0.162796	0.422409	0.33636	0.0022463	0.943042	0.753153	0.00510057	0.168515	0.086077	0.145934	0.851899	0.4006	0.00288495	0.999981	0.785189	0.00658811	0.162203	-0.00382858	0.111236	0.252192	0.517387	0.00170412	0.666639	0.925703	0.00376709	0.175381	0.242115	0.153742	0.190345	0.35935	0.00144056	0.999744	0.769017	0.00351128	0.179507	0.131951	0.159862	0.533256	0.345617	0.00249547	0.917954	0.758376	0.00561669	0.165873	0.0191789	0.101537	0.912332	0.584446	0.00358457	0.991692	0.904409	0.00780131	0.158406	-0.055675	0.146732	0.704901	0.388443	0.00275937	0.999906	0.791987	0.00628823	0.163333	-0.20193	0.100558	0.197088	0.559582	0.00147158	0.988904	0.893959	0.00358018	0.178986	-0.0327325	0.144175	0.841757	0.410282	0.00287904	0.996984	0.853888	0.00644655	0.162255	-0.00600561	0.151768	0.970874	0.379923	0.00292484	0.997976	0.822427	0.00655332	0.161854	-0.386114	0.101343	0.140764	0.552501	0.00119136	0.491972	0.891021	0.00284325	0.184128	-0.355816	0.0639666	0.0216154	0.700859	0.000288329	0.274561	0.933639	0.000804477	0.219634	-0.197453	0.179952	0.142297	0.193393	0.121447	0.257427	0.391382	0.262238	0.000981291	0.00156535	0.681895	0.812352	0.782419	0.682954	0.00246311	0.00372724	0.19087	0.179431	-0.0990694	0.126016	0.492345	0.459941	0.00219103	0.99979	0.83969	0.00514812	0.171016	-0.736444	0.0957743	0.0261725	0.560887	0.000332528	0.28429	0.881062	0.000914551	0.21637	-0.0426942	0.13968	0.766297	0.411071	0.00256559	0.99987	0.793713	0.00592384	0.167013	0.398133	-8.3834	-44.8161	0.188994	0.115632	0.101638	0.224045	0.445288	0.114722	0.26861	0.502732	0.545415	0.00144276	0.00209265	0.000945077	0.871623	0.999765	0.428222	0.658459	0.879913	0.890244	0.00347552	0.00490035	0.00230979	0.181449	0.172175	0.191779	-0.255957	0.0991019	0.340232	0.570133	0.00182773	0.999172	0.902273	0.0043685	0.175573	-0.591557	0.119881	0.0457105	0.466855	0.000499724	0.607038	0.836856	0.00134384	0.206927	0.179952	0.193393	0.257427	0.262238	0.00156535	0.812352	0.682954	0.00372724	0.179431	-8.3834	0.115632	0.445288	0.502732	0.00209265	0.999765	0.879913	0.00490035	0.172175	-44.8161	0.101638	0.114722	0.545415	0.000945077	0.428222	0.890244	0.00230979	0.191779	-0.712553	0.075256	0.013401	0.647007	0.000200766	0.242791	0.918693	0.000580562	0.227825	-0.00860585	0.0971833	3.73452083125349e-08	0.489465	3.75942076563117e-09	2.89696479334473e-07	0.80973	1.45333534837834e-08	0.424576
ENSG00000105464	GRIN2D	glutamate ionotropic receptor NMDA type subunit 2D [Source:HGNC Symbol;Acc:HGNC:4588]	protein_coding	2906	0.00681594	-1.05878	0.0584087	3.74002591567968e-07	3.36638881976035e-08	0.619061	0.00119246	2.18332561670617e-07	0.390087	0.00375071	-1.02842	0.756654	1.16901483550622e-06	1.6947902748571e-07	0.9999	0.00243225	9.96067394536585e-07	0.363096	-2.24201	-1.0276	0.278375	0.000212738	2.62297332358855e-07	0.636609	0.0229404	1.62906217822637e-06	0.397396	-0.000529652	-1.02485	0.786346	1.15213427839658e-06	1.7125277968801e-07	0.834437	0.00194622	5.028345094819e-07	0.362918	0.0210292	-0.995756	0.062269	1.3827702593524e-06	3.53683154520685e-08	0.822441	0.00285268	2.29315416421233e-07	0.389282	-0.550077	-0.976619	0.299877	4.30459142008373e-06	1.07803172583692e-07	0.999981	0.00426483	6.5640995281718e-07	0.370793	0.00858742	-0.928117	0.0244244	6.87868111688015e-06	1.68659602026149e-08	0.263303	0.0130107	1.12833816069326e-07	0.401214	-0.144101	-1.02224	0.501311	1.11692690841299e-06	1.43772332279353e-07	0.999744	0.00219103	8.47641582715843e-07	0.365908	0.081854	-1.01755	0.73803	1.34705308378572e-06	1.68243970404832e-07	0.961433	0.00278594	9.7046965573688e-07	0.363221	0.0883902	-1.08548	0.659181	2.18420326358699e-06	1.32394305372506e-07	0.963194	0.00908891	7.81667399994427e-07	0.370832	0.0168358	-1.0199	0.921021	1.37506616088642e-06	1.76358601863964e-07	0.999906	0.00286096	1.02666957761098e-06	0.362414	0.129193	-0.988246	0.476331	3.95167040777488e-06	1.40158030709503e-07	0.988904	0.0063245	8.2563080037993e-07	0.366341	0.198905	-0.968151	0.291759	5.97175830429297e-06	1.05985135376641e-07	0.996984	0.00955757	6.36648563491731e-07	0.37108	0.0998633	-1.00125	0.598674	2.63776870122335e-06	1.55890788543797e-07	0.987465	0.00548814	9.09042529832466e-07	0.364526	0.269285	-0.985771	0.375655	3.49487479769921e-06	1.23274994537904e-07	0.690075	0.00547994	7.07352326628692e-07	0.368523	0.228112	-0.97272	0.211616	4.63945739561894e-06	8.98529092047089e-08	0.524213	0.00603303	5.38754936286217e-07	0.377423	0.228863	-0.216118	-1.0208	-1.08199	0.123483	0.243029	9.82391234157128e-07	6.0455145586989e-07	6.16439954884268e-08	9.84583912341616e-08	0.681895	0.80796	0.00204396	0.00157229	3.87364835437091e-07	5.97063622272797e-07	0.383751	0.375876	0.239541	-0.97623	0.152238	3.5152194728098e-06	7.16114226640901e-08	0.99979	0.00530293	4.52871507583301e-07	0.381243	0.60945	-0.983666	0.117135	2.54680847445758e-06	5.93232957969197e-08	0.408763	0.00384656	3.6463234633699e-07	0.384392	0.10288	-1.00933	0.538441	1.95442696161606e-06	1.55263304738937e-07	0.99987	0.00344171	9.27212490929485e-07	0.368099	0.151887	-11.3492	6.30725	-1.00935	-1.06728	-1.01928	0.691815	0.374915	0.850066	2.58386179816453e-06	8.52085176297811e-07	1.85966019256108e-06	1.71976458479663e-07	1.2852073183608e-07	1.81891701467951e-07	0.959225	0.999765	0.94077	0.00282946	0.00221606	0.00330798	9.95033980847574e-07	7.68391478902721e-07	1.02033937469458e-06	0.366337	0.37134	0.365369	0.204556	-0.987763	0.513713	5.69746689946433e-06	1.51853133501913e-07	0.999172	0.0107765	9.03217923282107e-07	0.368481	0.487164	-1.00372	0.16058	1.58027333317288e-06	7.43513655383195e-08	0.636302	0.003284	4.58628672217692e-07	0.380613	-0.216118	-1.08199	0.243029	6.0455145586989e-07	9.84583912341616e-08	0.80796	0.00157229	5.97063622272797e-07	0.375876	-11.3492	-1.06728	0.374915	8.52085176297811e-07	1.2852073183608e-07	0.999765	0.00221606	7.68391478902721e-07	0.37134	6.30725	-1.01928	0.850066	1.85966019256108e-06	1.81891701467951e-07	0.94077	0.00330798	1.02033937469458e-06	0.365369	0.461383	-0.979501	0.175142	3.34898059174797e-06	7.89864834359306e-08	0.467061	0.0048231	4.75656374636171e-07	0.379597	-0.000111995	-1.02253	0.954846	1.23328847022591e-06	1.76898660031088e-07	0.966865	0.00197383	5.09137297082145e-07	0.362361
ENSG00000149451	ADAM33	ADAM metallopeptidase domain 33 [Source:HGNC Symbol;Acc:HGNC:15478]	protein_coding	80332	0.00512278	0.355834	0.176157	0.0823358	0.000362294	0.793819	0.430995	0.00100185	0.212109	0.00524884	0.374354	0.678351	0.0709117	0.000733792	0.9999	0.423699	0.00195935	0.195716	-0.434611	0.477401	0.844593	0.0961385	0.00063282	0.945699	0.371887	0.00170462	0.225952	-0.00661411	0.345559	0.000811017	0.0729021	5.80129728931715e-06	0.00216126	0.38091	1.30530757436501e-05	0.298813	0.00338265	0.387814	0.776617	0.0608314	0.000762729	0.984007	0.392817	0.00197734	0.194801	0.0649102	0.378293	0.907195	0.0734331	0.000784598	0.999981	0.413491	0.00209448	0.194132	-0.0049564	0.329554	0.219341	0.114115	0.000415653	0.638386	0.677239	0.00108007	0.20896	0.0194853	0.383684	0.930819	0.0630148	0.000786607	0.999744	0.399164	0.00205838	0.194071	0.0890053	0.388251	0.728043	0.0603613	0.000749811	0.960928	0.395397	0.00195153	0.195205	-0.471436	0.365434	0.0224056	0.0939422	5.86586762727048e-05	0.656201	0.54551	0.000201328	0.254724	0.141237	0.399534	0.425572	0.0532966	0.0006031	0.999906	0.383228	0.00164307	0.200327	-0.394997	0.281036	0.0350788	0.171527	0.000117158	0.988904	0.634412	0.000373633	0.237258	-0.278756	0.308438	0.156606	0.141601	0.000335828	0.996984	0.630119	0.000958732	0.213839	-0.027189	0.378031	0.891115	0.0722603	0.000782894	0.996469	0.4856	0.0020484	0.194183	-0.530027	0.312709	0.0934007	0.129831	0.000237214	0.437004	0.563904	0.000675628	0.22169	-0.363169	0.300238	0.0563548	0.146765	0.000199352	0.334679	0.581221	0.000579776	0.227984	0.00646287	-0.266021	0.384539	0.314975	0.967169	0.170006	0.0642049	0.134963	0.000943553	0.000424763	0.992695	0.798324	0.393243	0.540852	0.00237901	0.00117917	0.191818	0.210716	-0.15337	0.352803	0.384119	0.0923119	0.000685724	0.99979	0.490373	0.00184069	0.199464	-0.778156	0.330881	0.0555537	0.105506	0.000197305	0.32502	0.501497	0.000573022	0.228215	-0.0565589	0.375465	0.747352	0.0729114	0.000903852	0.99987	0.417905	0.00237684	0.192855	0.206573	-12.8731	-20.9658	0.406489	0.337114	0.36345	0.607166	0.337113	0.548742	0.0552575	0.111521	0.0834682	0.000844694	0.000639694	0.000811407	0.947923	0.999765	0.786899	0.341965	0.5575	0.48376	0.00217347	0.00171802	0.0020206	0.194483	0.201113	0.195448	-0.548918	0.282909	0.0923068	0.181497	0.000282512	0.999172	0.662524	0.000832571	0.220099	-0.856291	0.345977	0.0173877	0.0849504	8.28859463687509e-05	0.607038	0.46125	0.000269492	0.247306	-0.266021	0.314975	0.170006	0.134963	0.000424763	0.798324	0.540852	0.00117917	0.210716	-12.8731	0.337114	0.337113	0.111521	0.000639694	0.999765	0.5575	0.00171802	0.201113	-20.9658	0.36345	0.548742	0.0834682	0.000811407	0.786899	0.48376	0.0020206	0.195448	-0.779203	0.306574	0.0275484	0.132498	0.000117618	0.268811	0.556583	0.000358663	0.239688	-0.00699722	0.338239	0.000443322	0.0771643	3.49249899467226e-06	0.00123809	0.387396	8.03815642512732e-06	0.308536
ENSG00000197085	NPSR1-AS1	NPSR1 antisense RNA 1 [Source:HGNC Symbol;Acc:HGNC:22128]	lncRNA	404744	-0.00599389	0.165574	0.275115	0.574785	0.0853102	0.854335	0.874769	0.117805	0.0647037	-0.0209949	0.170139	0.250055	0.564327	0.0815098	0.9999	0.878158	0.117265	0.0662353	-4.1256	0.467455	0.186654	0.242311	0.0357195	0.556698	0.560971	0.0557901	0.106033	-0.0154932	0.0438906	7.00031069560062e-09	0.855127	8.85255199585355e-08	7.19962750037897e-08	0.962051	2.73287065385452e-07	0.374109	0.00208816	0.135643	0.903699	0.647281	0.126883	0.992714	0.908768	0.167934	0.0509353	0.790076	0.0681638	0.325461	0.820892	0.0921359	0.999981	0.956911	0.130852	0.0620954	-0.00130494	0.118821	0.823983	0.6944	0.125432	0.954858	0.969256	0.16317	0.0513459	0.304329	0.133986	0.34754	0.648691	0.0948319	0.999744	0.911981	0.132554	0.0611109	0.509755	0.159552	0.16646	0.585963	0.0662873	0.83473	0.885722	0.0954318	0.0730715	-0.194671	0.0539665	0.523642	0.867977	0.123623	0.937357	0.982003	0.166135	0.0524877	-0.225179	0.107692	0.379899	0.715659	0.0984956	0.999906	0.936128	0.137954	0.0598109	-0.417896	0.0245207	0.125882	0.934781	0.0569452	0.988904	0.988566	0.0851089	0.0779867	-0.237264	0.0690619	0.406729	0.820408	0.101297	0.996984	0.972983	0.139973	0.0588447	-0.340975	0.0629048	0.233527	0.833247	0.0788345	0.987465	0.974046	0.112414	0.0673511	-0.826922	0.0224183	0.0701269	0.93959	0.040571	0.405671	0.990136	0.0614565	0.0886614	-0.391589	0.0387715	0.156822	0.897263	0.0650144	0.465787	0.982599	0.0910044	0.0745755	-0.4166	0.365147	0.120808	0.224822	0.0636089	0.192943	0.678016	0.458692	0.0387379	0.0724947	0.65635	0.800795	0.920149	0.81564	0.0601433	0.103162	0.0911414	0.0709647	-0.304256	0.0668346	0.231429	0.823192	0.0794546	0.99979	0.966085	0.114017	0.0678869	-1.00933	0.0600996	0.0865984	0.838296	0.0465656	0.367297	0.966988	0.0683487	0.0853593	-0.203437	0.0973708	0.422122	0.744467	0.104062	0.99987	0.939582	0.144669	0.0586063	0.102986	-12.9034	-62.0245	0.140534	0.0821228	0.0675354	0.859394	0.506406	0.21817	0.643579	0.787623	0.821073	0.12769	0.111415	0.0771595	0.983868	0.999765	0.535603	0.890458	0.961053	0.966301	0.169207	0.152476	0.106387	0.0513194	0.0562005	0.0688749	-0.391087	0.0572117	0.409988	0.852925	0.102858	0.999172	0.975181	0.142196	0.059014	-0.733528	0.0966056	0.163653	0.742957	0.0665111	0.638531	0.944914	0.0953052	0.0738248	0.365147	0.224822	0.192943	0.458692	0.0724947	0.800795	0.81564	0.103162	0.0709647	-12.9034	0.0821228	0.506406	0.787623	0.111415	0.999765	0.961053	0.152476	0.0562005	-62.0245	0.0675354	0.21817	0.821073	0.0771595	0.535603	0.966301	0.106387	0.0688749	-0.982869	0.0313512	0.0554433	0.915298	0.0356177	0.312018	0.984221	0.0540369	0.0937441	-0.0162444	0.0276911	1.41650822813505e-09	0.906553	2.08476872043639e-08	1.63914739680633e-08	0.977734	7.03579853972417e-08	0.397827
ENSG00000231663	COA6-AS1	COA6 antisense RNA 1 [Source:HGNC Symbol;Acc:HGNC:40825]	lncRNA	NA	0.0015455	-0.339677	0.58502	0.0280826	1.69358852186791e-05	0.94255	0.271347	6.427727615101e-05	0.277684	-0.00794789	-0.317255	0.397717	0.0395454	1.40591787717132e-05	0.9999	0.331667	5.61881047876039e-05	0.281416	-0.430971	-0.259136	0.779442	0.191424	4.62806117115337e-05	0.919023	0.507423	0.000171185	0.290044	0.00143499	-0.323034	0.343933	0.0351988	1.29694381403168e-05	0.427098	0.276461	2.74425027913588e-05	0.283026	-0.00757362	-0.340673	0.392099	0.0268647	1.39515182218945e-05	0.935772	0.280839	5.44198140466323e-05	0.28157	0.368969	-0.361598	0.371804	0.0216276	1.35508293528601e-05	0.999981	0.24271	5.45124817315558e-05	0.282151	0.00225005	-0.306746	0.454779	0.0503018	1.50771231090186e-05	0.808661	0.538279	5.53546185647152e-05	0.280018	0.00752179	-0.33127	0.964063	0.031548	1.93255433439006e-05	0.999744	0.297008	7.45849109280645e-05	0.275022	-0.0672753	-0.334789	0.723807	0.0300498	1.82963110097608e-05	0.960052	0.296075	7.02478403522943e-05	0.276127	0.0203194	-0.297098	0.896966	0.0782521	2.72262264162039e-05	0.989071	0.510253	0.000100957	0.270825	0.120332	-0.317738	0.361105	0.0388863	1.33320152549977e-05	0.999906	0.339697	5.33947852541831e-05	0.282476	0.292659	-0.255283	0.0358103	0.0959528	2.66909559939295e-06	0.988904	0.515486	1.22942667790502e-05	0.313617	0.378181	-0.229289	0.00871814	0.130132	8.65667159225725e-07	0.996984	0.612848	4.3705583389591e-06	0.334386	0.318901	-0.265682	0.0284604	0.0800272	2.23240457622514e-06	0.987465	0.503765	1.04446614825591e-05	0.316967	0.563296	-0.255926	0.0155296	0.0899901	1.38144766381654e-06	0.330557	0.493889	6.41714670537329e-06	0.325863	0.357003	-0.252363	0.010541	0.0940181	9.22249503566754e-07	0.256843	0.499398	4.54054026767863e-06	0.336526	0.217061	-0.0264482	-0.330559	-0.342002	0.0589218	0.854593	0.0286077	0.0314533	3.56598356754219e-06	1.74506874734855e-05	0.656297	0.975031	0.275565	0.295489	1.60453836735041e-05	6.77386200696527e-05	0.311241	0.279936	0.246168	-0.284379	0.0568452	0.0624727	3.47103264218612e-06	0.99979	0.421218	1.59563201841194e-05	0.311758	0.74353	-0.283958	0.0127271	0.0572736	1.0744731605771e-06	0.274225	0.395023	5.20985518036987e-06	0.333729	0.00800917	-0.333834	0.95087	0.032057	1.76840734043354e-05	0.99987	0.292663	6.98698881979875e-05	0.279666	-0.0638454	18.6041	56.8394	-0.341926	-0.266757	-0.278294	0.83012	0.0587652	0.0258532	0.0301212	0.0840662	0.0656105	1.73540797328955e-05	3.5588594200745e-06	1.89113330474437e-06	0.979553	0.999765	0.299642	0.260258	0.502924	0.44317	6.71381522727079e-05	1.61108853555418e-05	8.67054198733174e-06	0.280049	0.31128	0.323249	0.520162	-0.238922	0.0301675	0.123612	2.13423683677344e-06	0.999172	0.58281	1.01706210778535e-05	0.320981	0.710081	-0.303234	0.00742007	0.0402272	6.92203882208239e-07	0.607038	0.339199	3.52385465456927e-06	0.341739	-0.0264482	-0.342002	0.854593	0.0314533	1.74506874734855e-05	0.975031	0.295489	6.77386200696527e-05	0.279936	18.6041	-0.266757	0.0587652	0.0840662	3.5588594200745e-06	0.999765	0.502924	1.61108853555418e-05	0.31128	56.8394	-0.278294	0.0258532	0.0656105	1.89113330474437e-06	0.299642	0.44317	8.67054198733174e-06	0.323249	0.710661	-0.264117	0.00618337	0.0758357	5.95707715227781e-07	0.238905	0.452232	3.00176670453601e-06	0.344447	0.00201878	-0.318198	0.187143	0.0370709	8.88538944469411e-06	0.255291	0.28263	1.91753358351111e-05	0.290505
ENSG00000153165	RGPD3	RANBP2 like and GRIP domain containing 3 [Source:HGNC Symbol;Acc:HGNC:32416]	protein_coding	653489	0.00617391	-0.133654	0.169672	0.579283	6.22486608530079e-05	0.787636	0.87594	0.000207655	0.250823	0.0230366	-0.140849	0.122709	0.558205	5.0028513870209e-05	0.9999	0.875054	0.000175568	0.25543	5.6529	-0.635046	0.0195152	0.0397201	3.22342049449532e-06	0.364558	0.245446	1.58325039680051e-05	0.348091	0.0121683	-0.0301297	4.02645710443677e-08	0.881081	1.37256962526694e-10	3.2698855001917e-07	0.969781	7.17277149682297e-10	0.472519	-0.0126702	-0.115852	0.369671	0.63217	9.99711022220545e-05	0.935044	0.901354	0.000319214	0.240694	0.485501	-0.140038	0.461985	0.572071	0.000112167	0.999981	0.871082	0.000367172	0.238203	0.00319668	-0.0652867	0.506051	0.791887	0.000117108	0.834368	0.978822	0.000348128	0.237267	-0.149348	-0.100616	0.574829	0.677693	0.000123802	0.999744	0.919958	0.000395914	0.236058	-0.458617	-0.123997	0.128682	0.604929	5.16880414386996e-05	0.83146	0.893659	0.000177726	0.254744	0.0329816	-0.0358705	0.895171	0.892944	0.00014616	0.989071	0.986854	0.000456538	0.234901	0.272167	-0.0695024	0.194497	0.77316	6.80436221139968e-05	0.999906	0.949513	0.00023197	0.248935	0.505873	0.0312256	0.0227017	0.897127	1.4384118355373e-05	0.988904	0.983094	5.66595922949431e-05	0.280959	0.391349	0.00539495	0.0931148	0.98252	4.12503923398299e-05	0.996984	0.997916	0.000145467	0.259463	0.289958	-0.0405043	0.216706	0.868652	7.2902483885622e-05	0.987465	0.978932	0.000244449	0.247467	0.545419	-0.0271856	0.146818	0.911451	5.65288019860903e-05	0.497593	0.985691	0.000186956	0.25286	0.514703	0.016718	0.0219759	0.944796	1.54022497769641e-05	0.274759	0.989527	5.82441310177237e-05	0.282465	0.297696	-0.118339	-0.0963384	-0.133451	0.107198	0.608764	0.688192	0.594994	4.99856574972484e-05	0.000138896	0.677255	0.917281	0.924433	0.878254	0.0001723	0.000436141	0.258122	0.236028	0.171852	-0.0671579	0.411256	0.785413	0.000116017	0.99979	0.960571	0.00037634	0.239988	0.798217	-0.0476634	0.0988885	0.843863	4.72351295268801e-05	0.385826	0.968578	0.000158461	0.259318	0.278965	-0.0584765	0.178214	0.81008	7.05304171343033e-05	0.99987	0.955805	0.000241398	0.250783	-0.209451	-1.84721	38.5772	-0.124959	-0.109352	-0.0640116	0.66049	0.907849	0.351655	0.615817	0.662993	0.794758	0.000143131	0.000154747	0.000106677	0.957057	0.999765	0.649378	0.879268	0.930409	0.961759	0.000445873	0.000483796	0.000330189	0.235364	0.233636	0.241824	0.163881	-0.0722647	0.674453	0.776104	0.000144161	0.999172	0.959394	0.000457577	0.235206	0.415729	-0.0839099	0.337621	0.730198	0.000104284	0.734017	0.940258	0.000332423	0.24232	-0.118339	-0.133451	0.608764	0.594994	0.000138896	0.917281	0.878254	0.000436141	0.236028	-1.84721	-0.109352	0.907849	0.662993	0.000154747	0.999765	0.930409	0.000483796	0.233636	38.5772	-0.0640116	0.351655	0.794758	0.000106677	0.649378	0.961759	0.000330189	0.241824	0.673048	-0.0353399	0.111245	0.884671	5.12938176011041e-05	0.389478	0.977433	0.00017051	0.257574	0.0123935	-0.0197722	3.15719602618282e-08	0.921603	1.09694869410473e-10	2.49198105162214e-07	0.982079	5.61592385077339e-10	0.4756
ENSG00000075340	ADD2	adducin 2 [Source:HGNC Symbol;Acc:HGNC:244]	protein_coding	119	-0.00875959	0.605333	0.0410327	0.0093428	0.102545	0.565549	0.161142	0.137987	0.0584214	-0.0170343	0.587899	0.236081	0.013001	0.247755	0.9999	0.203078	0.30244	0.0254498	-0.783289	0.575473	0.748003	0.068644	0.471206	0.907192	0.317173	0.51078	-0.0041684	-0.000917768	0.552531	0.693638	0.0197199	0.352887	0.756385	0.21311	0.36964	0.0102157	-0.0150062	0.539228	0.267956	0.0220268	0.260967	0.923329	0.257033	0.311187	0.0233088	-0.0837186	0.564689	0.895093	0.0199475	0.366177	0.999981	0.234866	0.423199	0.00852016	-0.00824057	0.467913	0.0717718	0.0477255	0.139769	0.416196	0.530695	0.179254	0.04745	-0.0129886	0.557773	0.959525	0.0185417	0.367626	0.999744	0.234876	0.419988	0.00833771	-0.250244	0.544806	0.390319	0.0210475	0.300392	0.886628	0.252502	0.348801	0.0173551	0.330417	0.53895	0.165078	0.0348971	0.380523	0.817962	0.377755	0.43358	0.00682561	-0.267188	0.527715	0.184663	0.0247679	0.222747	0.999906	0.278339	0.277066	0.029748	-0.191265	0.508137	0.37623	0.0355032	0.296587	0.988904	0.351179	0.348868	0.0179047	-0.112129	0.527569	0.619191	0.0304832	0.344215	0.996984	0.370897	0.397256	0.0113442	-0.170577	0.522718	0.450564	0.0294912	0.314969	0.987465	0.346077	0.36787	0.0152936	0.296285	0.597454	0.413914	0.0133385	0.306415	0.714621	0.229546	0.350964	0.0164952	-0.262283	0.499168	0.229746	0.0381361	0.248641	0.542391	0.344539	0.289882	0.0256183	-0.246781	0.303582	0.55479	0.639184	0.165308	0.169414	0.0184929	0.00871749	0.215124	0.217549	0.692789	0.798324	0.228612	0.174647	0.260816	0.264033	0.0315146	0.0310653	-0.137542	0.531614	0.493814	0.0272891	0.328545	0.99979	0.297733	0.382289	0.0136048	0.0568205	0.563861	0.903476	0.019071	0.371473	0.964554	0.246301	0.411314	0.00796203	0.0233025	0.563636	0.907315	0.0190788	0.371586	0.99987	0.231062	0.426339	0.00794766	0.673393	-19.5104	-50.9988	0.631947	0.488281	0.508984	0.139001	0.200752	0.198752	0.00879154	0.0432041	0.0328584	0.198396	0.234667	0.233642	0.855786	0.999765	0.516814	0.147157	0.394411	0.339351	0.247294	0.28773	0.276799	0.0347251	0.0279987	0.0281775	0.0329878	0.566052	0.929889	0.0226199	0.37216	0.999172	0.323204	0.425729	0.00787511	0.0525471	0.562311	0.899867	0.0186754	0.371362	0.968526	0.243778	0.4179	0.00797609	0.303582	0.639184	0.169414	0.00871749	0.217549	0.798324	0.174647	0.264033	0.0310653	-19.5104	0.488281	0.200752	0.0432041	0.234667	0.999765	0.394411	0.28773	0.0279987	-50.9988	0.508984	0.198752	0.0328584	0.233642	0.516814	0.339351	0.276799	0.0281775	0.166708	0.576604	0.683518	0.0171016	0.35673	0.861843	0.241845	0.396947	0.0098505	-0.00115113	0.550346	0.625306	0.0201919	0.345014	0.696302	0.215858	0.361995	0.0112395
ENSG00000104808	DHDH	dihydrodiol dehydrogenase [Source:HGNC Symbol;Acc:HGNC:17887]	protein_coding	27294	0.00218257	-0.253357	0.536682	0.185058	0.172568	0.935796	0.595988	0.216293	0.0396457	0.00389177	-0.24839	0.740594	0.194857	0.187951	0.9999	0.622681	0.239497	0.0363939	3.53237	-0.518511	0.0807777	0.0461981	0.0500734	0.452279	0.263703	0.0746509	0.0941112	0.00699948	-0.201233	0.00011371	0.247099	0.00066454	0.000377267	0.630807	0.00106259	0.198052	0.00809996	-0.231485	0.463754	0.223925	0.164285	0.952226	0.655887	0.210049	0.0414941	-0.0853604	-0.234505	0.868866	0.22948	0.192826	0.999981	0.646451	0.246071	0.0354077	0.00613369	-0.174602	0.100395	0.361324	0.0799109	0.481212	0.87505	0.110064	0.0668982	0.0985814	-0.241216	0.635997	0.204936	0.181349	0.999744	0.631407	0.230633	0.0377624	-0.246641	-0.254336	0.29798	0.180217	0.137751	0.871519	0.602442	0.17896	0.0479777	-0.142077	-0.273321	0.468301	0.191756	0.189385	0.923639	0.675336	0.240016	0.0365433	0.113954	-0.22868	0.488962	0.230704	0.167343	0.999906	0.66667	0.217351	0.0408032	0.0655149	-0.224501	0.71031	0.251305	0.186296	0.988904	0.71508	0.235342	0.0367333	0.129855	-0.206492	0.479369	0.292224	0.166205	0.996984	0.783911	0.213555	0.0410591	0.179776	-0.204529	0.328282	0.288999	0.14359	0.987465	0.760538	0.188179	0.0464681	0.242331	-0.209093	0.411887	0.280099	0.157276	0.713965	0.737053	0.197292	0.0431183	0.277875	-0.181907	0.115362	0.343033	0.0934397	0.413669	0.78239	0.124614	0.0623517	0.153364	-0.180064	-0.243097	-0.2933	0.288761	0.316107	0.199674	0.134088	0.146656	0.152469	0.746252	0.834811	0.621885	0.539723	0.187647	0.194845	0.0462485	0.044803	0.105927	-0.22448	0.515758	0.245153	0.183456	0.99979	0.69154	0.23297	0.0377773	0.689339	-0.198892	0.0666746	0.290922	0.0687735	0.337995	0.728462	0.0955655	0.0727179	-0.0954139	-0.261386	0.556123	0.174089	0.187858	0.99987	0.584682	0.239247	0.0368582	-0.6761	13.2925	40.0278	-0.318589	-0.197476	-0.206301	0.0659025	0.283041	0.213608	0.0963181	0.31001	0.281233	0.0683107	0.145377	0.127791	0.855786	0.999765	0.531237	0.440342	0.780995	0.74279	0.0989194	0.191571	0.164409	0.0729417	0.0465729	0.0512906	0.28502	-0.193606	0.347093	0.327022	0.158506	0.999172	0.78878	0.205744	0.043349	0.569848	-0.220733	0.0894485	0.240064	0.0812841	0.608961	0.680654	0.113154	0.067117	-0.180064	-0.2933	0.316107	0.134088	0.152469	0.834811	0.539723	0.194845	0.044803	13.2925	-0.197476	0.283041	0.31001	0.145377	0.999765	0.780995	0.191571	0.0465729	40.0278	-0.206301	0.213608	0.281233	0.127791	0.531237	0.74279	0.164409	0.0512906	0.526494	-0.193718	0.109596	0.308693	0.0908904	0.387913	0.750567	0.121067	0.0633048	0.00695495	-0.196405	0.000155262	0.260487	0.000851636	0.000485869	0.643745	0.00133538	0.192185
ENSG00000166321	NUDT13	nudix hydrolase 13 [Source:HGNC Symbol;Acc:HGNC:18827]	protein_coding	25961	-0.00546774	0.334578	0.0219603	0.00960095	6.32424191621782e-16	0.458475	0.162828	1.22973997484886e-14	0.615779	-0.0114765	0.325186	0.152107	0.0135027	2.99417216621888e-15	0.9999	0.206268	5.32906296752353e-14	0.600209	-2.2369	0.522282	0.105635	0.00388213	1.84679864551356e-14	0.481076	0.0833557	3.58437431143237e-13	0.633349	-0.00135777	0.297102	0.295332	0.0238059	4.76243207417469e-15	0.376627	0.231356	5.77767706911245e-14	0.595434	-0.00770457	0.295374	0.308799	0.0247917	4.90160878600107e-15	0.928136	0.270912	8.4005660956786e-14	0.595136	-0.0825698	0.311698	0.815854	0.0213636	7.89168251805168e-15	0.999981	0.241703	1.34585529893921e-13	0.590169	-0.00285878	0.273729	0.266364	0.0407288	4.44906876065835e-15	0.680664	0.50288	7.66285799952464e-14	0.596138	-0.0305515	0.304823	0.830735	0.0210989	7.92444044403308e-15	0.999744	0.248747	1.3382784730402e-13	0.590125	0.00679196	0.305269	0.966778	0.0212144	8.09520242167732e-15	0.996154	0.252943	1.35067186515973e-13	0.589901	0.0715225	0.33031	0.594679	0.0230675	1.4443216076299e-14	0.953239	0.327059	2.37929971245824e-13	0.588201	0.160248	0.322967	0.153959	0.0140289	3.02105493926949e-15	0.999906	0.219555	5.3723135954223e-14	0.600118	0.00122476	0.305234	0.991925	0.0247048	8.10161364275885e-15	0.999712	0.304028	1.36156844467884e-13	0.589893	0.0126994	0.308341	0.919782	0.0239473	8.06226075125735e-15	0.997451	0.341926	1.34409773389952e-13	0.589944	0.024008	0.309855	0.849456	0.0215152	7.96167077422782e-15	0.994321	0.307148	1.3305262821573e-13	0.590076	-0.268299	0.269019	0.183783	0.0432225	3.43734438115894e-15	0.536092	0.369403	5.8959099088535e-14	0.598795	-0.0627759	0.291059	0.608272	0.0319077	1.21192328956078e-14	0.823189	0.320866	1.9823330159278e-13	0.590071	-0.0972225	0.171941	0.303574	0.350482	0.329443	0.163612	0.0217477	0.00997353	8.67929335478559e-15	5.36982374448354e-15	0.764704	0.795116	0.245647	0.184415	1.48017522573499e-13	9.33371368652669e-14	0.593605	0.598632	-0.0776631	0.289606	0.489263	0.0312576	1.09170284098917e-14	0.99979	0.314938	1.84666417151387e-13	0.591181	-0.269994	0.287037	0.300803	0.0311139	8.19027219850407e-15	0.605097	0.301938	1.38542116554533e-13	0.594216	0.0539901	0.314141	0.629032	0.0192142	1.22927684754184e-14	0.99987	0.23229	2.06427232364451e-13	0.58992	0.0449581	-1.32775	-20.7754	0.310414	0.30073	0.284844	0.860621	0.876794	0.349979	0.022364	0.0277602	0.0334302	1.35611255349596e-14	1.36058648480622e-14	9.01202695195979e-15	0.983868	0.999765	0.648123	0.229554	0.330234	0.341023	2.24643931433416e-13	2.25924679991048e-13	1.50364260435024e-13	0.588874	0.588839	0.593209	0.120773	0.327938	0.563887	0.0180017	1.1712975538408e-14	0.999172	0.296082	1.96374028245059e-13	0.590434	-0.0407083	0.303781	0.861501	0.0228061	1.35637048805629e-14	0.957015	0.265236	2.2432944653815e-13	0.588872	0.171941	0.350482	0.163612	0.00997353	5.36982374448354e-15	0.795116	0.184415	9.33371368652669e-14	0.598632	-1.32775	0.30073	0.876794	0.0277602	1.36058648480622e-14	0.999765	0.330234	2.25924679991048e-13	0.588839	-20.7754	0.284844	0.349979	0.0334302	9.01202695195979e-15	0.648123	0.341023	1.50364260435024e-13	0.593209	-0.227535	0.282881	0.318089	0.0346225	8.48899179996166e-15	0.604733	0.325953	1.43245712400651e-13	0.593839	-0.00160044	0.294535	0.222327	0.0247322	3.93310561103785e-15	0.295479	0.233985	4.61026452638048e-14	0.59741
ENSG00000258429	PDF	peptide deformylase, mitochondrial [Source:HGNC Symbol;Acc:HGNC:30012]	protein_coding	64146	0.00121165	-0.146773	0.577825	0.212623	4.37611489532548e-07	0.94246	0.626629	2.30914142815476e-06	0.346585	0.00798379	-0.154302	0.268667	0.188209	2.87515839225988e-07	0.9999	0.616898	1.60678338730484e-06	0.35396	-0.590075	-0.070488	0.650464	0.672704	2.54471674380728e-05	0.863661	0.862583	0.000100162	0.303648	0.00286742	-0.123698	0.0124381	0.273583	2.80579659313086e-08	0.0244138	0.658739	9.49534871774246e-08	0.393043	-0.00261627	-0.14344	0.701249	0.222417	4.71518496184043e-07	0.976437	0.654912	2.49248318892408e-06	0.345264	0.0568721	-0.144872	0.858303	0.228234	4.97133962793924e-07	0.999981	0.645144	2.68032371855154e-06	0.344326	-0.000387513	-0.144428	0.867308	0.228946	4.98037801849185e-07	0.965964	0.805043	2.52489632194789e-06	0.344293	0.0787936	-0.13996	0.539024	0.231872	4.24240165062939e-07	0.999744	0.662464	2.28258103809142e-06	0.347133	0.0688315	-0.136623	0.63824	0.244536	4.55800155888816e-07	0.942579	0.672189	2.43038904239434e-06	0.345865	0.131552	-0.0758077	0.272834	0.551835	3.09256842073299e-07	0.86798	0.892693	1.71264249565533e-06	0.356111	-0.0753574	-0.148689	0.457566	0.205954	3.91566736652304e-07	0.999906	0.641906	2.13326460402928e-06	0.348547	-0.0418823	-0.151078	0.699933	0.210538	4.71223246840503e-07	0.988904	0.674123	2.51327118014958e-06	0.345275	-0.0200136	-0.145598	0.859763	0.229901	4.97284577425146e-07	0.996984	0.729658	2.62868468442774e-06	0.34432	-0.106236	-0.162057	0.348558	0.173876	3.36946518202164e-07	0.987465	0.652493	1.84341552924381e-06	0.351187	0.0792756	-0.129593	0.663535	0.278707	4.6250003975374e-07	0.861233	0.736577	2.36955819431576e-06	0.345606	0.00178406	-0.140212	0.987076	0.245906	6.5145126323806e-07	0.99699	0.694716	3.29302599196576e-06	0.342835	-0.0860183	0.107482	-0.142425	-0.112574	0.336929	0.333985	0.225321	0.351225	4.26808642151641e-07	4.24598330610335e-07	0.767447	0.839023	0.650219	0.749085	2.29462031230156e-06	2.31034674713926e-06	0.350411	0.350504	-0.0383216	-0.148521	0.704426	0.2154	6.09953637830125e-07	0.99979	0.664335	3.23733216296047e-06	0.344022	-0.109194	-0.148136	0.642288	0.213622	5.90192110052453e-07	0.837518	0.653236	2.9848169766046e-06	0.344614	-0.144363	-0.163441	0.148155	0.165362	2.4925014896092e-07	0.99987	0.575531	1.42469741738486e-06	0.359893	-0.298012	2.93417	14.5573	-0.172486	-0.129846	-0.126076	0.192853	0.70286	0.466552	0.149377	0.284266	0.290599	2.9904632914011e-07	6.09504857623595e-07	5.10951539580434e-07	0.862626	0.999765	0.734384	0.523808	0.760798	0.751079	1.65477604364073e-06	3.21535447964415e-06	2.62360753517041e-06	0.356701	0.344035	0.347201	-0.140325	-0.166571	0.455193	0.17534	5.04530865459149e-07	0.999172	0.65355	2.72020450550481e-06	0.347427	0.194481	-0.131898	0.352321	0.262797	4.3813044260162e-07	0.740865	0.704153	2.33198822941144e-06	0.349945	0.107482	-0.112574	0.333985	0.351225	4.24598330610335e-07	0.839023	0.749085	2.31034674713926e-06	0.350504	2.93417	-0.129846	0.70286	0.284266	6.09504857623595e-07	0.999765	0.760798	3.21535447964415e-06	0.344035	14.5573	-0.126076	0.466552	0.290599	5.10951539580434e-07	0.734384	0.751079	2.62360753517041e-06	0.347201	0.0752066	-0.133113	0.714151	0.266222	6.12683075008383e-07	0.875877	0.710919	3.08059063765694e-06	0.343941	0.00304956	-0.12042	0.00848486	0.28462	2.04264034605344e-08	0.0172426	0.665195	6.90482129000614e-08	0.398154
ENSG00000255443	CD44-AS1	CD44 antisense RNA 1 [Source:HGNC Symbol;Acc:HGNC:40133]	lncRNA	NA	0.00423816	0.179037	0.467551	0.568745	8.40139249650264e-16	0.919139	0.872498	1.60661187759406e-14	0.612983	-0.00172216	0.20507	0.929367	0.515755	1.08191219940132e-15	0.9999	0.855828	2.04824979260635e-14	0.610476	-1.12091	0.37573	0.720603	0.350784	2.55034999479846e-15	0.895043	0.659952	5.5101331247951e-14	0.654177	0.0127831	0.275598	1.60524310414126e-05	0.32564	1.21587548714446e-19	6.57066457304016e-05	0.700969	2.94499480623139e-18	0.690828	-0.00211915	0.199404	0.907787	0.525996	1.07899067342391e-15	0.992714	0.85829	2.02429936440559e-14	0.610503	-0.977655	0.282329	0.250521	0.376407	5.71239222453988e-16	0.999981	0.771097	1.12977217322982e-14	0.616775	-0.0140833	0.048389	0.0213617	0.876032	8.22434523476919e-17	0.245689	0.988969	1.77321996844153e-15	0.635245	-0.591368	0.200224	0.0830389	0.515482	2.51544816407354e-16	0.999744	0.855	5.14110162099353e-15	0.624708	-0.679904	0.166691	0.0806175	0.588751	2.45728044523668e-16	0.817611	0.886171	5.01237028858769e-15	0.624932	-0.0998065	0.350832	0.755216	0.304847	6.4796853105262e-16	0.97272	0.772248	1.27185219406423e-14	0.620001	0.376523	0.244442	0.164508	0.432775	4.24063968940794e-16	0.999906	0.819145	8.51648160017583e-15	0.619677	0.457163	0.320764	0.114045	0.313627	3.22051817018969e-16	0.988904	0.767881	6.49283924893088e-15	0.622337	0.195769	0.254832	0.518772	0.430986	8.86941349260376e-16	0.996984	0.863353	1.68835331314834e-14	0.612447	0.359352	0.275962	0.236276	0.384684	5.48811355599341e-16	0.987465	0.825979	1.07620820590008e-14	0.617167	0.861442	0.317286	0.0752087	0.313484	2.32550014253803e-16	0.413789	0.76274	4.67481700151172e-15	0.625459	0.625832	0.360336	0.0290918	0.245012	1.55247624614032e-16	0.284775	0.694057	3.28260373751988e-15	0.63376	0.548393	-0.470137	0.226769	0.0925967	0.0187834	0.108012	0.450845	0.76886	1.0718599031213e-16	4.49056278845752e-16	0.651655	0.782323	0.82044	0.940282	2.32061572781911e-15	8.9923627888977e-15	0.637241	0.623583	0.356622	0.288775	0.179378	0.356056	6.56640186014628e-16	0.99979	0.78573	1.29744118805511e-14	0.619871	1.04487	0.287165	0.0899238	0.352602	3.89388945345052e-16	0.373072	0.774693	7.86565669597006e-15	0.624966	0.503898	0.294937	0.0549456	0.337191	2.62654627736064e-16	0.99987	0.746551	5.47760366100803e-15	0.628758	0.657778	1.20516	44.579	0.285622	0.219724	0.25985	0.277607	0.95275	0.398617	0.36603	0.492453	0.4087	8.89696477783872e-16	1.5759737415858e-15	1.11629386162051e-15	0.879223	0.999765	0.683391	0.742111	0.875906	0.832199	1.71627295337929e-14	2.97817526498039e-14	2.08488420869626e-14	0.616875	0.61117	0.614622	0.711978	0.346941	0.149743	0.27991	5.7516272004861e-16	0.999172	0.757447	1.15176473083074e-14	0.621169	0.814831	0.251863	0.138723	0.413741	5.43255171504434e-16	0.627319	0.8103	1.08369770837212e-14	0.621727	-0.470137	0.0925967	0.108012	0.76886	4.49056278845752e-16	0.782323	0.940282	8.9923627888977e-15	0.623583	1.20516	0.219724	0.95275	0.492453	1.5759737415858e-15	0.999765	0.875906	2.97817526498039e-14	0.61117	44.579	0.25985	0.398617	0.4087	1.11629386162051e-15	0.683391	0.832199	2.08488420869626e-14	0.614622	1.09895	0.325064	0.0402572	0.291738	2.03516111279203e-16	0.287085	0.736728	4.26850424523699e-15	0.631194	0.0134703	0.289401	6.31445308607325e-06	0.297069	5.06628274875873e-20	2.7705295425736e-05	0.676239	1.26846063622953e-18	0.697596
ENSG00000260774		novel transcript	lncRNA	NA	0.0031932	-0.207903	0.397692	0.307305	0.119779	0.905526	0.71972	0.15784	0.052985	7.28943184917031e-05	-0.190709	0.995377	0.351334	0.15137	0.9999	0.766675	0.198927	0.0445332	3.45624	-0.353795	0.0960856	0.182166	0.0256139	0.468651	0.496281	0.0419922	0.117373	0.0107011	-0.128993	5.35954361402315e-09	0.433726	8.88237232167922e-08	5.70841304174515e-08	0.776869	2.74071835273406e-07	0.374053	0.00305667	-0.186795	0.796368	0.359455	0.148154	0.986095	0.768952	0.192116	0.0453229	0.341637	-0.218641	0.536385	0.293426	0.13369	0.999981	0.709805	0.180164	0.0490594	0.00706696	-0.113484	0.0764501	0.577545	0.0516996	0.428508	0.939251	0.0753475	0.0810694	-0.229129	-0.19128	0.302588	0.34388	0.106638	0.999744	0.758966	0.146566	0.0570636	-0.281168	-0.205194	0.267226	0.310641	0.10075	0.858708	0.732456	0.136792	0.0590314	-0.211089	-0.0770458	0.300459	0.721857	0.121229	0.875301	0.945254	0.163383	0.0531905	0.152758	-0.173373	0.385541	0.393859	0.118289	0.999906	0.795595	0.16149	0.0534279	0.208591	-0.136405	0.267381	0.510716	0.100777	0.988904	0.875213	0.139016	0.0590221	0.169971	-0.144735	0.38648	0.488654	0.118406	0.996984	0.884804	0.159764	0.053393	0.295619	-0.12976	0.131387	0.525199	0.0702519	0.987465	0.889899	0.101766	0.0711683	0.386787	-0.13883	0.219696	0.499512	0.0917313	0.570191	0.86926	0.123957	0.0622453	0.308258	-0.120254	0.104068	0.558797	0.0643608	0.399094	0.890285	0.0902252	0.0749081	0.173859	-0.121106	-0.188056	-0.223301	0.26314	0.531374	0.354554	0.288896	0.104101	0.138532	0.73252	0.897561	0.761302	0.703928	0.1398	0.179784	0.0585932	0.0483497	0.107698	-0.169503	0.53889	0.413498	0.139174	0.99979	0.816711	0.184518	0.0481802	0.726127	-0.141749	0.0725053	0.483404	0.0522708	0.347571	0.849215	0.0754818	0.0816705	0.0202968	-0.188486	0.907385	0.36145	0.156565	0.99987	0.763562	0.204758	0.0438115	-0.536013	16.3095	64.9541	-0.249	-0.13178	-0.126778	0.177175	0.220026	0.0588862	0.229337	0.526888	0.531778	0.0857299	0.0955683	0.046177	0.862626	0.999765	0.35495	0.620624	0.89195	0.886677	0.120203	0.133665	0.0683182	0.0653068	0.0615729	0.085625	0.437668	-0.110769	0.178041	0.599053	0.0859446	0.999172	0.913374	0.122009	0.0652214	0.547359	-0.16713	0.129908	0.408747	0.072756	0.627319	0.807334	0.102914	0.0708446	-0.121106	-0.223301	0.531374	0.288896	0.138532	0.897561	0.703928	0.179784	0.0483497	16.3095	-0.13178	0.220026	0.526888	0.0955683	0.999765	0.89195	0.133665	0.0615729	64.9541	-0.126778	0.0588862	0.531778	0.046177	0.35495	0.886677	0.0683182	0.085625	0.598117	-0.131952	0.0906019	0.517364	0.0594938	0.362094	0.869829	0.0840004	0.0774828	0.0105859	-0.121917	1.3996688971017e-08	0.464671	2.10405547888957e-07	1.21847326665682e-07	0.79527	5.97882795599241e-07	0.359376
ENSG00000228683		novel transcript	lncRNA	NA	0.0022432	-0.190785	0.526239	0.318046	0.149691	0.933249	0.727891	0.190794	0.0449438	-0.00792362	-0.164621	0.500689	0.38882	0.147206	0.9999	0.784601	0.19419	0.0455584	0.460498	-0.121766	0.813779	0.627146	0.0875985	0.933584	0.838213	0.120414	0.0733045	-0.00755137	-0.222076	2.80969939007905e-05	0.195492	0.000177977	0.000108821	0.578395	0.000311646	0.228088	0.00822674	-0.168427	0.457678	0.376116	0.142599	0.951759	0.779861	0.185768	0.0467207	0.090394	-0.186041	0.861486	0.340578	0.168566	0.999981	0.747717	0.219487	0.0405297	0.00185088	-0.158424	0.623419	0.415361	0.157621	0.884757	0.89815	0.199117	0.0430371	0.129824	-0.17822	0.533707	0.348379	0.150384	0.999744	0.762274	0.196575	0.0447739	-0.114508	-0.184568	0.630551	0.333057	0.158115	0.940081	0.748821	0.20153	0.0429208	-0.139461	-0.221406	0.47737	0.290365	0.150302	0.924497	0.761328	0.19679	0.0453365	0.280099	-0.147064	0.0872073	0.433623	0.0636034	0.999906	0.819793	0.0950239	0.0744175	0.0993606	-0.15281	0.573774	0.434307	0.153857	0.988904	0.841718	0.200068	0.043932	0.11409	-0.147843	0.53528	0.451265	0.150528	0.996984	0.870584	0.196111	0.0447386	0.127594	-0.152365	0.489315	0.431171	0.14604	0.987465	0.849287	0.190862	0.0458495	-0.391285	-0.230968	0.184592	0.231016	0.0953442	0.536714	0.694546	0.128148	0.0609266	-0.144908	-0.215721	0.416306	0.26888	0.126748	0.703122	0.717036	0.16183	0.0515872	-0.087011	0.193581	-0.183958	-0.131616	0.549986	0.283047	0.335178	0.500471	0.140006	0.10759	0.860204	0.826074	0.748255	0.833726	0.180247	0.144467	0.0479611	0.0574345	-0.0202508	-0.18631	0.901679	0.337463	0.15638	0.99979	0.772554	0.203709	0.0438559	-0.516299	-0.21765	0.173503	0.254664	0.0847537	0.474738	0.692516	0.114072	0.0656972	0.210466	-0.148874	0.19425	0.435224	0.0897757	0.99987	0.808408	0.127578	0.0637287	0.39329	4.79537	-22.9322	-0.14009	-0.164522	-0.205057	0.290249	0.700711	0.479525	0.469784	0.402235	0.289383	0.108825	0.149854	0.133631	0.883348	0.999765	0.742216	0.807129	0.833623	0.749785	0.147582	0.196462	0.170908	0.0570321	0.0454477	0.0496673	0.193531	-0.146354	0.525647	0.461486	0.137946	0.999172	0.861382	0.182832	0.0485053	-0.277168	-0.194576	0.414093	0.308734	0.126485	0.774712	0.741713	0.165304	0.0516623	0.193581	-0.131616	0.283047	0.500471	0.10759	0.826074	0.833726	0.144467	0.0574345	4.79537	-0.164522	0.700711	0.402235	0.149854	0.999765	0.833623	0.196462	0.0454477	-22.9322	-0.205057	0.479525	0.289383	0.133631	0.742216	0.749785	0.170908	0.0496673	-0.459698	-0.228054	0.165099	0.235228	0.0826008	0.455214	0.682574	0.111517	0.066572	-0.00737144	-0.226429	5.73073629813129e-05	0.190858	0.000318967	0.000201069	0.569572	0.000535758	0.21501
ENSG00000074966	TXK	TXK tyrosine kinase [Source:HGNC Symbol;Acc:HGNC:12434]	protein_coding	7294	-0.000268087	-0.0586243	0.941174	0.764634	0.231178	0.99442	0.94376	0.277964	0.02826	-0.014939	-0.0336927	0.213973	0.862175	0.142838	0.9999	0.969486	0.189329	0.0466595	3.04088	-0.340541	0.140361	0.196731	0.23855	0.512703	0.513688	0.283729	0.031194	0.00428781	-0.0354014	0.0255362	0.851539	0.0433995	0.0460897	0.960799	0.0519038	0.0865699	-0.00619	-0.0677448	0.585971	0.728264	0.211676	0.961634	0.936414	0.260307	0.0317692	0.610658	-0.110236	0.248295	0.577957	0.152943	0.999981	0.873083	0.2019	0.0441519	0.00577922	0.00296906	0.132327	0.987944	0.112626	0.539104	0.999902	0.14862	0.0551555	-0.240338	-0.0608121	0.259742	0.753056	0.156057	0.999744	0.94381	0.203072	0.0434068	-0.307534	-0.0760626	0.205727	0.69401	0.14022	0.842217	0.925223	0.181679	0.0473331	0.217875	0.000698824	0.277847	0.997382	0.168385	0.869723	0.999299	0.216702	0.0410637	0.0261578	-0.0571321	0.877283	0.770355	0.229904	0.999906	0.949242	0.28437	0.0284821	0.0287603	-0.0526089	0.873917	0.792903	0.229812	0.995509	0.961002	0.280998	0.0284982	0.0870971	-0.0365866	0.644481	0.855614	0.217142	0.996984	0.979137	0.268297	0.0307614	0.349051	0.0117354	0.0625706	0.951862	0.0746401	0.987465	0.991096	0.107145	0.0691686	0.0269951	-0.0564668	0.929236	0.776604	0.231008	0.97574	0.955291	0.274869	0.0282895	0.0698686	-0.0471015	0.702848	0.813849	0.225696	0.871067	0.965919	0.26643	0.0295837	-0.0360156	0.0934076	-0.0640472	-0.0389155	0.809551	0.614553	0.743398	0.846664	0.231711	0.218436	0.949038	0.918644	0.939576	0.962259	0.277786	0.264986	0.0285158	0.030902	0.14318	-0.033793	0.393383	0.864336	0.188754	0.99979	0.975448	0.238308	0.0366731	0.122842	-0.0548445	0.753538	0.781138	0.228909	0.895253	0.953231	0.269795	0.0290106	0.126575	-0.043289	0.448168	0.825832	0.197942	0.99987	0.95985	0.250197	0.0348152	0.0383672	-5.48219	-19.0173	-0.0591918	-0.0834327	-0.0822999	0.920157	0.668326	0.56776	0.767156	0.6782	0.677883	0.23507	0.223119	0.21365	0.992367	0.999765	0.798181	0.934763	0.935067	0.933511	0.285298	0.27546	0.256015	0.0279286	0.030048	0.0317896	0.228633	-0.0210196	0.464601	0.917669	0.200431	0.999172	0.989457	0.251685	0.0343235	-0.102832	-0.0679085	0.768089	0.729283	0.229711	0.927274	0.940136	0.276045	0.0288685	0.0934076	-0.0389155	0.614553	0.846664	0.218436	0.918644	0.962259	0.264986	0.030902	-5.48219	-0.0834327	0.668326	0.6782	0.223119	0.999765	0.935067	0.27546	0.030048	-19.0173	-0.0822999	0.56776	0.677883	0.21365	0.798181	0.933511	0.256015	0.0317896	-0.0187007	-0.0651617	0.95636	0.742894	0.235566	0.981939	0.946967	0.276404	0.0278424	0.00448641	-0.0309783	0.0208109	0.869687	0.0381067	0.0382198	0.967063	0.045885	0.0905934
ENSG00000182224	CYB5D1	cytochrome b5 domain containing 1 [Source:HGNC Symbol;Acc:HGNC:26516]	protein_coding	124637	0.00624711	-0.116981	0.00641263	0.333664	5.59789425430087e-37	0.285656	0.738935	9.78737713067092e-35	0.886158	-0.00293012	-0.0779158	0.706922	0.537934	2.13199762933867e-35	0.9999	0.866682	3.2378352318263e-33	0.87537	3.20176	-0.363387	0.0178755	0.0351654	7.42905134195489e-32	0.364314	0.234092	1.12006407406314e-29	0.885607	0.00286594	-0.066597	0.0206004	0.584866	1.57432249504596e-36	0.0381056	0.859431	2.22825536271606e-34	0.883193	0.0049474	-0.0769639	0.499795	0.540762	1.82269143301983e-35	0.957086	0.863758	2.76809620112486e-33	0.875855	-0.304621	-0.0580708	0.373052	0.650754	1.53961466190768e-35	0.999981	0.90254	2.35538401879788e-33	0.876375	-4.92201e-05	-0.083628	0.984267	0.51613	2.28744300813404e-35	0.998521	0.925451	3.39946708765978e-33	0.875151	0.233417	-0.0823787	0.0883075	0.505207	5.36520304144773e-36	0.999744	0.849351	8.72096988127823e-34	0.879576	-0.14006	-0.0903707	0.373126	0.47168	1.5398047190721e-35	0.882289	0.830109	2.32153456413146e-33	0.876375	-0.389337	-0.16312	0.00205137	0.21351	6.64316396479265e-37	0.545521	0.696963	1.19153163320238e-34	0.888674	0.130019	-0.0684452	0.232354	0.584933	1.12250410654269e-35	0.999906	0.888589	1.75600153689678e-33	0.877343	0.0339405	-0.074276	0.771673	0.565948	2.19370923887149e-35	0.991647	0.89605	3.26016531599716e-33	0.875281	-0.0379725	-0.0933331	0.755362	0.473021	2.17965928525649e-35	0.996984	0.879664	3.26258928698176e-33	0.875301	0.204944	-0.0409257	0.0908684	0.745302	5.48995848495826e-36	0.987465	0.953884	8.9940217510269e-34	0.879507	0.0304398	-0.0790184	0.876701	0.538768	2.2605595453776e-35	0.95432	0.887167	3.26619457646711e-33	0.875188	-0.0451085	-0.0943743	0.703296	0.466308	6.82148403002111e-35	0.871379	0.849796	9.78812391231857e-33	0.8749	0.0203757	-0.0795736	-0.083494	-0.104688	0.833006	0.506804	0.509755	0.421463	7.17280644633186e-35	5.88570213080559e-35	0.956513	0.892022	0.848952	0.795534	1.02922352360263e-32	8.74699418096723e-33	0.874741	0.875364	0.0684798	-0.0698107	0.528288	0.586268	6.01333325945803e-35	0.99979	0.896841	8.87329161675771e-33	0.875296	-0.0472316	-0.0871689	0.851933	0.495371	7.20732230476691e-35	0.942969	0.853227	1.04135797134014e-32	0.874726	0.104222	-0.0674482	0.333595	0.595401	4.5988842633046e-35	0.99987	0.885743	6.88376877570615e-33	0.876136	0.0581747	-7.22256	-15.1804	-0.0777006	-0.110452	-0.0990917	0.814155	0.38184	0.480385	0.548015	0.394719	0.439415	7.13424051783834e-35	5.00650181179807e-35	5.7196612773404e-35	0.977615	0.999765	0.742816	0.849095	0.829485	0.847093	1.04531695925454e-32	7.60330486834092e-33	8.09546071675812e-33	0.874758	0.875871	0.875454	0.223012	-0.0426855	0.268947	0.744469	3.98458255132734e-35	0.999172	0.952024	6.00748004079107e-33	0.876583	0.00370359	-0.083754	0.9869	0.509853	7.33276797722563e-35	0.995662	0.859643	1.06689210163746e-32	0.874671	-0.0795736	-0.104688	0.506804	0.421463	5.88570213080559e-35	0.892022	0.795534	8.74699418096723e-33	0.875364	-7.22256	-0.110452	0.38184	0.394719	5.00650181179807e-35	0.999765	0.829485	7.60330486834092e-33	0.875871	-15.1804	-0.0990917	0.480385	0.439415	5.7196612773404e-35	0.742816	0.847093	8.09546071675812e-33	0.875454	0.0481095	-0.0791149	0.827632	0.538194	7.16223840030704e-35	0.930644	0.877989	1.02528665641368e-32	0.874746	0.00227103	-0.0683605	0.0716937	0.580164	4.53007850519599e-36	0.112358	0.857526	6.12031255708492e-34	0.880081
ENSG00000160183	TMPRSS3	transmembrane serine protease 3 [Source:HGNC Symbol;Acc:HGNC:11877]	protein_coding	64699	0.00527619	0.359952	0.304467	0.194419	0.123293	0.86481	0.607878	0.161783	0.0519589	0.0276968	0.339656	0.103236	0.216382	0.0714351	0.9999	0.648523	0.104748	0.0706187	-3.05139	0.713681	0.240673	0.0342103	0.0439803	0.604538	0.231925	0.0667046	0.098742	-0.000348475	0.386569	0.899763	0.165038	0.172559	0.924925	0.538632	0.188198	0.0396477	0.00526205	0.395092	0.744321	0.156187	0.167684	0.981135	0.574796	0.213842	0.0407268	0.477463	0.349358	0.525853	0.218359	0.152546	0.999981	0.634141	0.201452	0.0442479	-0.0138639	0.237329	0.0099067	0.382842	0.0163427	0.172005	0.886595	0.0276926	0.115632	-0.325666	0.387581	0.281974	0.160322	0.11915	0.999744	0.576086	0.161061	0.0531714	-0.260063	0.375058	0.452209	0.176571	0.144736	0.902442	0.598048	0.186799	0.0461777	-0.135722	0.373869	0.634825	0.221043	0.187081	0.960575	0.704077	0.237472	0.0370192	-0.131588	0.373752	0.583743	0.179915	0.157634	0.999906	0.612914	0.206805	0.043034	0.0404425	0.399079	0.875037	0.162885	0.172076	0.995509	0.628121	0.220077	0.0397535	-0.0247622	0.381896	0.92638	0.183617	0.172959	0.997591	0.685281	0.220867	0.0395603	-0.0392575	0.380498	0.883888	0.179357	0.172261	0.995839	0.661787	0.22003	0.0397129	0.157273	0.409618	0.715276	0.149082	0.166268	0.887264	0.594785	0.206839	0.0410448	0.024917	0.3969	0.923763	0.165481	0.188948	0.972014	0.609536	0.228721	0.0366332	0.121042	-0.174257	0.393658	0.345647	0.568361	0.508296	0.158565	0.228322	0.171085	0.165103	0.869298	0.892022	0.568516	0.652494	0.213982	0.208949	0.0404581	0.0418106	0.0622569	0.403953	0.79439	0.154928	0.185516	0.99979	0.593659	0.235103	0.037345	-0.297985	0.37063	0.59176	0.188187	0.173143	0.809059	0.624248	0.212182	0.0400014	-0.0288909	0.38656	0.903205	0.170685	0.188617	0.99987	0.582556	0.240011	0.0367015	0.309845	18.0866	4.73876	0.424252	0.457567	0.395862	0.56854	0.318648	0.920275	0.137163	0.110158	0.162928	0.171101	0.137969	0.188897	0.93965	0.999765	0.970233	0.505571	0.554682	0.621385	0.21748	0.183283	0.230146	0.0404545	0.0484993	0.0366437	-0.198276	0.354465	0.655731	0.223053	0.178061	0.999172	0.708193	0.227285	0.0389279	-0.261892	0.379373	0.596946	0.175464	0.17358	0.864123	0.608146	0.216856	0.0399051	-0.174257	0.345647	0.508296	0.228322	0.165103	0.892022	0.652494	0.208949	0.0418106	18.0866	0.457567	0.318648	0.110158	0.137969	0.999765	0.554682	0.183283	0.0484993	4.73876	0.395862	0.920275	0.162928	0.188897	0.970233	0.621385	0.230146	0.0366437	-0.141301	0.377012	0.771018	0.183755	0.184545	0.903153	0.628405	0.223782	0.0375483	0.000172386	0.389693	0.950907	0.161928	0.173218	0.96355	0.531222	0.189036	0.0395037
ENSG00000119725	ZNF410	zinc finger protein 410 [Source:HGNC Symbol;Acc:HGNC:20144]	protein_coding	57862	0.00379666	-0.0682797	0.164688	0.641052	0.0129522	0.782293	0.898675	0.023201	0.122205	-0.00775381	-0.033988	0.395163	0.81789	0.02062	0.9999	0.960017	0.0359735	0.108937	2.53831	-0.181398	0.0835829	0.330995	0.0396063	0.455875	0.644163	0.0609053	0.102433	0.00644027	-0.010618	3.11008783040769e-06	0.934382	2.65445513199338e-06	1.53499944372596e-05	0.98513	6.33210198076752e-06	0.313721	-0.00313063	-0.0515603	0.715938	0.726996	0.0257859	0.978121	0.936414	0.0427117	0.102376	0.261033	-0.0691232	0.515439	0.646505	0.0231074	0.999981	0.90064	0.0400507	0.105611	0.00261286	-0.0191784	0.370681	0.898291	0.0200132	0.760049	0.993699	0.0330288	0.109805	-0.266359	-0.048496	0.0972527	0.737899	0.00939616	0.999744	0.939446	0.0181418	0.131094	-0.171855	-0.0566152	0.351107	0.700039	0.0195	0.880679	0.927054	0.0334409	0.110557	-0.041515	0.0440674	0.781257	0.781928	0.0183179	0.975742	0.957584	0.0321703	0.113656	-0.0624098	-0.0547132	0.626093	0.711461	0.0247861	0.999906	0.934886	0.0423608	0.103546	0.196723	0.00341012	0.14882	0.981821	0.0121995	0.988904	0.996715	0.0226527	0.123879	0.224355	0.0128304	0.113619	0.931825	0.0103548	0.996984	0.992498	0.019632	0.128425	0.264235	0.00668083	0.0624403	0.963771	0.0070597	0.987465	0.993712	0.014091	0.138844	0.686473	0.0441644	0.00212222	0.755811	0.000601592	0.320821	0.95029	0.00155121	0.200386	0.326664	0.0257055	0.0164655	0.860367	0.00277329	0.265213	0.973982	0.00593938	0.165024	0.219133	-0.155904	-0.0454157	-0.0906891	0.0499089	0.265243	0.753427	0.549459	0.00601348	0.0167351	0.656297	0.816755	0.941603	0.859705	0.0120501	0.0293164	0.144745	0.116276	0.216819	-0.00532655	0.0854711	0.97121	0.00856138	0.99979	0.993798	0.016857	0.135151	0.890559	0.0112543	0.00194795	0.936245	0.000555435	0.273061	0.987788	0.00143772	0.204447	0.097108	-0.0346523	0.441931	0.815938	0.0214585	0.99987	0.957118	0.0374551	0.109022	0.0227397	10.3611	56.5945	-0.0475688	-0.0119384	0.00656127	0.937431	0.28317	0.0225317	0.753214	0.937056	0.963994	0.0267692	0.0173202	0.00347031	0.993554	0.999765	0.296143	0.930675	0.989258	0.993924	0.0442594	0.0307294	0.00724206	0.102441	0.115282	0.159247	0.294681	0.0044864	0.211495	0.976591	0.0147909	0.999172	0.997272	0.0269616	0.119826	0.435391	-0.0304613	0.0961799	0.83471	0.00922868	0.608961	0.966501	0.0174604	0.133083	-0.155904	-0.0906891	0.265243	0.549459	0.0167351	0.816755	0.859705	0.0293164	0.116276	10.3611	-0.0119384	0.28317	0.937056	0.0173202	0.999765	0.989258	0.0307294	0.115282	56.5945	0.00656127	0.0225317	0.963994	0.00347031	0.296143	0.993924	0.00724206	0.159247	0.754141	0.0253262	0.00270995	0.858484	0.000717921	0.238905	0.973704	0.00180334	0.198372	0.00668908	-0.00429562	1.54673302325768e-06	0.973219	1.44308193359446e-06	7.91279254534035e-06	0.993562	3.55193435538678e-06	0.32506
ENSG00000198342	ZNF442	zinc finger protein 442 [Source:HGNC Symbol;Acc:HGNC:20877]	protein_coding	79973	-0.00598234	0.173077	0.00784548	0.147096	0.00322738	0.313307	0.547732	0.00695915	0.159345	-0.0165126	0.169788	0.0283887	0.160965	0.00803128	0.9999	0.581732	0.0159338	0.135368	-1.76688	0.390609	0.162852	0.0175229	0.0427996	0.533346	0.16845	0.0651609	0.0997048	0.000507795	0.143546	0.680624	0.246559	0.0469259	0.744966	0.629955	0.0558515	0.084127	-0.0136359	0.123735	0.0554473	0.307368	0.0125519	0.815867	0.731288	0.0228762	0.123084	-0.294628	0.164823	0.379727	0.192265	0.037664	0.999981	0.606194	0.0607565	0.0909523	-0.00133434	0.126066	0.585353	0.31823	0.0447918	0.871608	0.857259	0.0665101	0.0855848	0.0136314	0.140665	0.919882	0.255779	0.0497084	0.999744	0.684643	0.0763385	0.0823128	0.0781561	0.144685	0.612928	0.242824	0.0454761	0.93539	0.670676	0.0689683	0.0851107	-0.135235	0.216858	0.272429	0.0999835	0.0120787	0.86798	0.555771	0.022493	0.125576	0.157364	0.158349	0.139588	0.197392	0.0222297	0.999906	0.634276	0.0385008	0.106746	-0.00256733	0.139956	0.982149	0.271647	0.0498812	0.999092	0.733726	0.0757705	0.0822032	0.00992214	0.143299	0.93386	0.262654	0.0497664	0.997591	0.757747	0.0757454	0.082276	0.0921366	0.159579	0.441512	0.204973	0.0402252	0.987465	0.687558	0.0631212	0.0889261	-0.180062	0.116532	0.348097	0.353504	0.0361846	0.670788	0.794104	0.0557218	0.09218	0.144033	0.174103	0.213105	0.168794	0.0299645	0.525691	0.613423	0.0467663	0.0990347	0.0899639	-0.12785	0.142605	0.107355	0.341371	0.275859	0.249885	0.398648	0.0380528	0.0342911	0.768803	0.822271	0.673579	0.782036	0.0591723	0.0543382	0.0916963	0.0949136	0.117547	0.164942	0.268636	0.189646	0.0338329	0.99979	0.634704	0.0549869	0.0953269	0.210509	0.155202	0.395451	0.215533	0.0406981	0.679702	0.654464	0.0607783	0.0896013	0.129207	0.161144	0.220969	0.196328	0.030553	0.99987	0.616112	0.0506442	0.0984436	0.200568	-1.86802	-3.16477	0.162166	0.133861	0.13756	0.407839	0.818073	0.880977	0.20129	0.295823	0.276268	0.0412532	0.0518892	0.0524614	0.902903	0.999765	0.953027	0.590663	0.769554	0.737589	0.0642451	0.0791501	0.0762602	0.0891772	0.0819057	0.0815535	0.388673	0.212588	0.047648	0.0951618	0.0121029	0.999172	0.535998	0.0226739	0.125519	-0.123825	0.135166	0.575418	0.278478	0.0472259	0.852932	0.717045	0.0709479	0.0849124	-0.12785	0.107355	0.275859	0.398648	0.0342911	0.822271	0.782036	0.0543382	0.0949136	-1.86802	0.133861	0.818073	0.295823	0.0518892	0.999765	0.769554	0.0791501	0.0819057	-3.16477	0.13756	0.880977	0.276268	0.0524614	0.953027	0.737589	0.0762602	0.0815535	-0.0663246	0.134098	0.759597	0.288573	0.0511338	0.897047	0.734191	0.0737686	0.082376	0.000396141	0.143193	0.751074	0.248147	0.0481093	0.805923	0.63032	0.0570478	0.083344
ENSG00000224043	CCNT2-AS1	CCNT2 antisense RNA 1 [Source:HGNC Symbol;Acc:HGNC:40130]	lncRNA	NA	0.0010859	0.135784	0.53848	0.155555	3.36103178613804e-20	0.936019	0.557149	1.0825019712444e-18	0.700715	-0.00183169	0.144911	0.755199	0.130934	3.85926247747195e-20	0.9999	0.544482	1.23532023240433e-18	0.699668	0.987924	0.0398653	0.332776	0.759663	4.85465607028359e-18	0.674548	0.901783	1.48861598235679e-16	0.712317	-0.00273701	0.125923	0.0030326	0.163689	5.34656375324787e-22	0.00698045	0.536503	1.70353147703025e-20	0.7304	-0.00400373	0.136717	0.468654	0.151397	3.12700442323862e-20	0.953719	0.567766	1.0009300619985e-18	0.70126	0.364021	0.111776	0.156315	0.245752	1.50681020575463e-20	0.999981	0.66432	5.03221398730831e-19	0.706718	0.00140908	0.157048	0.453088	0.106862	3.06946754516991e-20	0.807856	0.667278	9.81003713437866e-19	0.701401	0.137799	0.142096	0.183435	0.132179	1.69560579542864e-20	0.999744	0.537914	5.59980542534735e-19	0.705843	-0.170077	0.132836	0.149708	0.159016	1.45888108400996e-20	0.83146	0.576291	4.82567246962023e-19	0.706958	0.0454883	0.141288	0.642352	0.177708	9.04554801350996e-20	0.961699	0.658719	2.81739029893845e-18	0.69753	0.100623	0.15301	0.219985	0.10757	1.93179170766362e-20	0.999906	0.510969	6.32958397947233e-19	0.704873	0.0242667	0.147978	0.783121	0.131548	3.90017347605019e-20	0.991647	0.576328	1.24268008181777e-18	0.699588	0.0967424	0.167769	0.290748	0.0874	2.33833560495333e-20	0.996984	0.533762	7.6495928611099e-19	0.703446	0.0441245	0.150754	0.631902	0.120981	3.61627238244181e-20	0.987465	0.578252	1.14870478151274e-18	0.700161	-0.130856	0.124167	0.375086	0.199676	2.7495533835389e-20	0.689773	0.656001	8.8282727928874e-19	0.70223	0.0208738	0.143866	0.814084	0.140567	4.48001685916222e-20	0.925244	0.573246	1.43181614088678e-18	0.702919	0.0236239	0.0187154	0.139523	0.143913	0.744178	0.83514	0.143493	0.143118	4.36866264014533e-20	4.50650583815968e-20	0.931166	0.971216	0.5456	0.550472	1.4021363467519e-18	1.4469500072338e-18	0.70311	0.702874	0.0309487	0.145405	0.703894	0.133294	4.28786474355269e-20	0.99979	0.557769	1.39395802897433e-18	0.703252	-0.0165573	0.13789	0.930417	0.152149	4.58628062582176e-20	0.974568	0.576278	1.45460601678121e-18	0.702741	0.0751618	0.150908	0.352148	0.115472	3.00741265977034e-20	0.99987	0.503353	9.82295569845867e-19	0.705932	0.189827	-1.74834	-8.36216	0.159323	0.132606	0.130671	0.30445	0.778006	0.604157	0.100544	0.176015	0.175884	2.74056688360569e-20	4.42707180364849e-20	4.03358629665315e-20	0.885262	0.999765	0.821951	0.446705	0.651338	0.639934	8.96544568872641e-19	1.43640571245238e-18	1.28518830762887e-18	0.70663	0.70301	0.703716	0.0954125	0.15667	0.528956	0.11491	3.78821296869618e-20	0.999172	0.569701	1.23926979601718e-18	0.704191	-0.125109	0.133414	0.458372	0.16173	3.51281763163441e-20	0.796347	0.588304	1.13843743993435e-18	0.704762	0.0187154	0.143913	0.83514	0.143118	4.50650583815968e-20	0.971216	0.550472	1.4469500072338e-18	0.702874	-1.74834	0.132606	0.778006	0.176015	4.42707180364849e-20	0.999765	0.651338	1.43640571245238e-18	0.70301	-8.36216	0.130671	0.604157	0.175884	4.03358629665315e-20	0.821951	0.639934	1.28518830762887e-18	0.703716	-0.13529	0.125515	0.412895	0.192562	3.31054839440116e-20	0.681315	0.636853	1.06295169589368e-18	0.705209	-0.00312313	0.121418	0.000755617	0.172533	1.51260795315475e-22	0.00199459	0.54688	5.04348094124002e-21	0.738836
ENSG00000003096	KLHL13	kelch like family member 13 [Source:HGNC Symbol;Acc:HGNC:22931]	protein_coding	90293	-0.00282931	0.628257	0.429355	0.00156466	0.0729357	0.914856	0.0710095	0.103007	0.0699328	0.00154895	0.610173	0.896658	0.00219029	0.0900208	0.9999	0.0953373	0.127413	0.0628853	0.385842	0.520366	0.850914	0.0510133	0.102028	0.948367	0.27723	0.137097	0.0673561	-0.0011	0.606578	0.567361	0.00218343	0.0808923	0.643225	0.0792909	0.0927809	0.0664899	0.00226988	0.61572	0.839812	0.00193764	0.0892832	0.989157	0.0920278	0.124286	0.0631645	-0.291263	0.636831	0.578252	0.00169334	0.0813995	0.999981	0.0767874	0.117791	0.0662806	-0.01006	0.50316	0.0070509	0.00883207	0.00592627	0.144102	0.306267	0.0113642	0.143516	-0.0802409	0.612663	0.704125	0.00197095	0.0861671	0.999744	0.089732	0.1221	0.0643666	0.0753776	0.616826	0.754535	0.00188775	0.0875554	0.963215	0.0909181	0.121098	0.0638265	0.361905	0.691809	0.0660818	0.00125432	0.0362029	0.714674	0.106582	0.0577414	0.0932407	-0.00799801	0.612007	0.961864	0.00210496	0.0904718	0.999906	0.0982577	0.128287	0.0627155	-0.189962	0.563571	0.286784	0.00512043	0.0609331	0.988904	0.166451	0.0902266	0.0758074	-0.194516	0.560443	0.295278	0.00558067	0.0617881	0.996984	0.207287	0.0912783	0.0753566	-0.141054	0.583888	0.450025	0.00361719	0.0743245	0.987465	0.159786	0.106766	0.069309	-0.112006	0.597922	0.708894	0.00303974	0.0863106	0.884126	0.124743	0.117525	0.0643104	0.049991	0.625111	0.782701	0.00217813	0.0934883	0.909072	0.106608	0.124671	0.0623338	0.13017	-0.378413	0.616249	0.514764	0.377587	0.0367429	0.00191773	0.00939859	0.0733291	0.0196912	0.786867	0.762642	0.0836484	0.179795	0.103523	0.0337699	0.0705824	0.111547	0.0258478	0.618851	0.876522	0.00223793	0.0951599	0.99979	0.103465	0.133147	0.0617212	-0.205529	0.599389	0.595256	0.0028136	0.0871086	0.811273	0.106518	0.116672	0.0647619	0.087634	0.627376	0.595943	0.00180949	0.0871401	0.99987	0.0800917	0.124488	0.0647496	0.264478	-30.2566	-40.578	0.641802	0.502377	0.572971	0.484311	0.0149686	0.216163	0.00160905	0.0103093	0.00409909	0.0811017	0.0107726	0.0562193	0.920073	0.999765	0.533446	0.0653198	0.230438	0.147553	0.114672	0.0204596	0.0809479	0.067193	0.128786	0.079322	-0.0376597	0.606562	0.903261	0.0034479	0.0954644	0.999172	0.156423	0.133358	0.0616106	-0.0278819	0.612274	0.935612	0.00220683	0.0957331	0.980327	0.0955089	0.130101	0.0615132	-0.378413	0.514764	0.0367429	0.00939859	0.0196912	0.762642	0.179795	0.0337699	0.111547	-30.2566	0.502377	0.0149686	0.0103093	0.0107726	0.999765	0.230438	0.0204596	0.128786	-40.578	0.572971	0.216163	0.00409909	0.0562193	0.533446	0.147553	0.0809479	0.079322	-0.119978	0.601542	0.722614	0.00289289	0.0919055	0.879588	0.113138	0.122231	0.0629225	-0.000795304	0.60775	0.682979	0.00217422	0.0854997	0.74715	0.0794474	0.0976348	0.0646289
ENSG00000065328	MCM10	minichromosome maintenance 10 replication initiation factor [Source:HGNC Symbol;Acc:HGNC:18043]	protein_coding	55388	-0.00247774	-0.276378	0.691979	0.412898	0.0999698	0.960297	0.790907	0.135046	0.0592995	0.00115136	-0.291853	0.955866	0.388205	0.105309	0.9999	0.784457	0.146052	0.0574995	6.57858	-0.793397	0.0604488	0.0768012	0.0224736	0.425668	0.335725	0.037542	0.121736	0.0218291	-0.164188	9.88053438105062e-15	0.479095	2.50296427440068e-13	1.29292074422729e-12	0.804297	2.22170113878757e-12	0.552118	-0.00414735	-0.294956	0.832326	0.381493	0.103836	0.989157	0.783462	0.141601	0.0579883	0.368551	-0.32009	0.686889	0.352589	0.0997828	0.999981	0.756123	0.140209	0.059364	0.00593451	-0.225078	0.37175	0.510452	0.0802457	0.760747	0.922747	0.110452	0.0667584	-0.303186	-0.290745	0.40998	0.385204	0.0836173	0.999744	0.784775	0.118997	0.0653785	-0.490913	-0.315334	0.241217	0.345443	0.065607	0.853513	0.758313	0.0945829	0.0734081	0.052417	-0.165957	0.87942	0.652125	0.136664	0.988321	0.928179	0.181122	0.0488473	0.108147	-0.277637	0.710792	0.410689	0.100632	0.999906	0.805831	0.140391	0.059072	0.216741	-0.233527	0.486861	0.497937	0.0894343	0.988904	0.869703	0.125423	0.0631071	0.0899796	-0.26555	0.782039	0.444374	0.102729	0.996984	0.868729	0.141642	0.0583594	0.231687	-0.242152	0.477013	0.478355	0.0887548	0.987465	0.87135	0.124671	0.0633658	0.427397	-0.232635	0.413352	0.49606	0.0838984	0.714343	0.868408	0.114675	0.0652656	0.78694	-0.107289	0.0111275	0.746524	0.0103776	0.258805	0.94433	0.0187329	0.129828	0.508267	-0.695606	-0.279032	-0.47121	0.0460691	0.0275144	0.397976	0.165114	0.0267894	0.0191977	0.656297	0.754718	0.78625	0.58192	0.0437848	0.0330351	0.102418	0.112289	0.357328	-0.216042	0.216049	0.52526	0.0654734	0.99979	0.873727	0.0967637	0.0743437	1.44701	-0.190137	0.029712	0.565941	0.0201928	0.290278	0.881681	0.03332	0.11081	0.127524	-0.26951	0.658364	0.429323	0.103873	0.99987	0.8052	0.144435	0.05867	-0.815087	-1.74401	83.9397	-0.376809	-0.296072	-0.205775	0.215132	0.937098	0.141719	0.271923	0.395004	0.543031	0.0653318	0.110707	0.0523276	0.867906	0.999765	0.456736	0.66148	0.829485	0.889411	0.0952153	0.151677	0.0760861	0.074415	0.0564261	0.0816356	0.50106	-0.19702	0.352668	0.574157	0.0826547	0.999172	0.903988	0.118007	0.0665499	0.762993	-0.255425	0.202786	0.447051	0.0633825	0.659297	0.828295	0.0914328	0.0754115	-0.695606	-0.47121	0.0275144	0.165114	0.0191977	0.754718	0.58192	0.0330351	0.112289	-1.74401	-0.296072	0.937098	0.395004	0.110707	0.999765	0.829485	0.151677	0.0564261	83.9397	-0.205775	0.141719	0.543031	0.0523276	0.456736	0.889411	0.0760861	0.0816356	0.96171	-0.193607	0.100132	0.56604	0.0429656	0.375785	0.88756	0.063585	0.0879007	0.0226156	-0.143128	1.06391321275561e-15	0.526154	3.00858860409367e-14	1.92485028735593e-13	0.828504	3.01325087425314e-13	0.575863
ENSG00000278989		novel transcript	TEC	NA	-0.000310251	0.00326338	0.886246	0.97772	0.00582425	0.987868	0.996495	0.0116418	0.143977	0.00253521	-0.00289749	0.72506	0.980222	0.00558787	0.9999	0.996329	0.0116366	0.145074	1.18282	-0.0591177	0.344634	0.711674	0.0184718	0.683226	0.879751	0.0316452	0.128182	-0.00194302	-0.00960219	0.0922013	0.933128	0.00184679	0.140757	0.984719	0.00275287	0.173393	-0.00713634	-0.00725789	0.291642	0.950014	0.00374772	0.928136	0.990081	0.00801059	0.155506	0.152624	-0.0109556	0.630029	0.926638	0.00534981	0.999981	0.983655	0.0113026	0.146224	-0.00107814	-0.0101815	0.640274	0.931708	0.00537923	0.889436	0.995457	0.0104306	0.146079	0.160529	0.00207021	0.206888	0.985653	0.00308017	0.999744	0.99622	0.00686954	0.160537	0.10196	0.00687965	0.483724	0.952775	0.00482083	0.911519	0.990726	0.0099685	0.14896	0.0881544	0.0415753	0.462441	0.744496	0.00476588	0.922883	0.949174	0.00999145	0.150939	0.0979468	0.0126135	0.331408	0.913523	0.00401346	0.999906	0.982123	0.00873656	0.153735	0.160263	0.043204	0.135882	0.714331	0.00237757	0.988904	0.942685	0.00544859	0.16709	0.168754	0.0470968	0.131762	0.691186	0.00233137	0.996984	0.945653	0.00534978	0.167583	0.235781	0.0500901	0.0345503	0.66425	0.000934144	0.987465	0.933749	0.00239095	0.189979	0.0559235	0.00906264	0.757894	0.939148	0.00565259	0.9059	0.990136	0.011171	0.144769	0.0715294	0.0137646	0.508635	0.907196	0.00353824	0.76388	0.983991	0.00735724	0.158744	-0.00728252	0.110623	-0.00296499	0.0260587	0.934339	0.31208	0.979557	0.82587	0.0042141	0.00278556	0.985884	0.833753	0.99543	0.95802	0.00883233	0.00620536	0.154181	0.164911	0.0761626	0.0128799	0.442888	0.912394	0.00332567	0.99979	0.983396	0.00740199	0.16035	0.0414179	3.61606512959752e-05	0.857969	0.999753	0.00417119	0.945944	0.999955	0.00848347	0.154449	0.0595841	0.00660447	0.546301	0.954785	0.00364486	0.99987	0.990354	0.0080564	0.157973	0.0718949	-3.57513	-25.4611	0.00487384	-0.0159459	-0.0282588	0.750727	0.636574	0.193957	0.96709	0.893256	0.807769	0.00405623	0.00385962	0.00211799	0.96766	0.999765	0.512245	0.991293	0.982454	0.963945	0.00862217	0.00837919	0.00469597	0.155182	0.156481	0.171872	0.156506	0.0261252	0.397044	0.827846	0.00315562	0.999172	0.970904	0.00707347	0.161706	0.0255422	-0.0016664	0.90146	0.988544	0.00419953	0.968919	0.998486	0.00878145	0.154272	0.110623	0.0260587	0.31208	0.82587	0.00278556	0.833753	0.95802	0.00620536	0.164911	-3.57513	-0.0159459	0.636574	0.893256	0.00385962	0.999765	0.982454	0.00837919	0.156481	-25.4611	-0.0282588	0.193957	0.807769	0.00211799	0.512245	0.963945	0.00469597	0.171872	0.00965384	-0.00184838	0.961903	0.987443	0.0042218	0.983941	0.997381	0.00856379	0.154133	-0.00198932	-0.011323	0.0884009	0.921187	0.00179565	0.134636	0.982079	0.00266954	0.174088
ENSG00000142252	GEMIN7	gem nuclear organelle associated protein 7 [Source:HGNC Symbol;Acc:HGNC:20045]	protein_coding	79760	0.000691548	-0.0881435	0.772107	0.493811	3.1881943632801e-37	0.97013	0.833812	5.62148914596658e-35	0.887741	-0.00426345	-0.0768617	0.591014	0.550423	2.87798765798765e-37	0.9999	0.872557	5.16201820793888e-35	0.888026	0.624535	-0.183655	0.64517	0.292193	1.58927128170973e-32	0.860775	0.610351	2.58331080369162e-30	0.890576	0.00336985	-0.0649978	0.00718694	0.596397	8.98438064175167e-39	0.0150177	0.863853	1.50749212606682e-36	0.897271	-0.00228073	-0.0872166	0.760309	0.497263	3.17358714110701e-37	0.983633	0.848272	5.5487104250313e-35	0.887754	0.513232	-0.126547	0.138916	0.329683	1.11310464643206e-37	0.999981	0.740515	2.04949161713853e-35	0.89064	0.000271165	-0.0814337	0.915056	0.53468	3.30579739345032e-37	0.979449	0.930249	5.77986727463255e-35	0.88764	0.223717	-0.0837092	0.109128	0.5071	9.22031857315132e-38	0.999744	0.850248	1.69768095781404e-35	0.89115	-0.272034	-0.0985308	0.0873449	0.435109	7.71829697982112e-38	0.817611	0.811287	1.42112289347043e-35	0.89163	0.0224437	-0.106311	0.865253	0.451104	9.03176873542402e-37	0.986925	0.85282	1.59249983312909e-34	0.88781	-0.0240738	-0.0871037	0.828848	0.49887	3.24791485038005e-37	0.999906	0.850362	5.82552727387995e-35	0.887689	-0.0172227	-0.088865	0.885073	0.500475	3.29011941551211e-37	0.995537	0.869985	5.85078842385854e-35	0.887653	-0.0718537	-0.103772	0.562406	0.432914	2.81148483721326e-37	0.996984	0.863537	5.04273737267751e-35	0.888091	-0.105993	-0.106199	0.393724	0.414913	2.3115771109097e-37	0.987465	0.841723	4.14609253186097e-35	0.888635	-0.109252	-0.0990095	0.58425	0.449055	2.86271368422867e-37	0.818139	0.848288	5.09073683026169e-35	0.888041	0.0380576	-0.0743179	0.752325	0.572971	9.36773432406546e-37	0.894297	0.894474	1.65173796903819e-34	0.887707	0.044477	-0.119668	-0.0822074	-0.11437	0.651067	0.326031	0.523342	0.386949	8.88910968809023e-37	6.08049099230762e-37	0.89863	0.836756	0.855759	0.773917	1.55417492580172e-34	1.08128799646113e-34	0.887855	0.888922	-0.0446385	-0.0923352	0.686615	0.480469	9.07662499468856e-37	0.99979	0.850133	1.60040897999568e-34	0.887796	0.129333	-0.0742421	0.61542	0.567746	8.67933984566646e-37	0.823066	0.882903	1.53035885448251e-34	0.887922	-0.0179369	-0.0859727	0.870536	0.508797	9.7158229381335e-37	0.99987	0.847629	1.7131136614475e-34	0.887603	0.111205	-6.37714	11.501	-0.0712487	-0.106564	-0.0716436	0.65882	0.448483	0.599753	0.588069	0.420394	0.583141	8.93183300549791e-37	7.38908359140955e-37	8.58012415356258e-37	0.956948	0.999765	0.819974	0.867879	0.841552	0.902004	1.5748789619694e-34	1.32532132071437e-34	1.50015179108423e-34	0.887841	0.888375	0.887955	-0.0847225	-0.098803	0.680973	0.462267	9.04828581294932e-37	0.999172	0.861613	1.6090481591814e-34	0.887805	-0.082145	-0.0868242	0.720466	0.50186	9.23548100483358e-37	0.911706	0.855868	1.62841879480142e-34	0.887747	-0.119668	-0.11437	0.326031	0.386949	6.08049099230762e-37	0.836756	0.773917	1.08128799646113e-34	0.888922	-6.37714	-0.106564	0.448483	0.420394	7.38908359140955e-37	0.999765	0.841552	1.32532132071437e-34	0.888375	11.501	-0.0716436	0.599753	0.583141	8.58012415356258e-37	0.819974	0.902004	1.50015179108423e-34	0.887955	-0.0461326	-0.0877457	0.837517	0.502621	9.64091021905405e-37	0.93463	0.86295	1.67157315014699e-34	0.887625	0.00361307	-0.0609564	0.00429083	0.61754	5.64160783991647e-39	0.00940529	0.873219	9.6212535014182e-37	0.898451
ENSG00000230091	TMEM254-AS1	TMEM254 antisense RNA 1 [Source:HGNC Symbol;Acc:HGNC:27340]	lncRNA	NA	0.0015569	0.34333	0.591996	0.030499	0.0436411	0.943073	0.282404	0.0661804	0.0863969	0.0119612	0.33065	0.213774	0.0357333	0.0274044	0.9999	0.318948	0.0461009	0.100568	1.94186	0.223998	0.260755	0.310953	0.0402001	0.621258	0.626876	0.0616862	0.101911	-0.00188232	0.340943	0.225622	0.0298904	0.0282112	0.300724	0.256129	0.0347068	0.0997021	0.00684058	0.360248	0.451605	0.0228346	0.0394048	0.950773	0.260898	0.0613803	0.0895621	0.746718	0.290444	0.0760827	0.0665298	0.0148897	0.999981	0.398517	0.0274496	0.118278	0.00210129	0.3747	0.496556	0.0205026	0.0409398	0.827898	0.413015	0.0615191	0.0883814	-0.152958	0.351309	0.370839	0.025735	0.0361523	0.999744	0.2724	0.0581197	0.0922073	-0.106021	0.346265	0.587213	0.0286752	0.0435223	0.929424	0.290466	0.0663826	0.0864818	-0.122732	0.382233	0.443407	0.0270072	0.0300208	0.919304	0.346352	0.049107	0.0989777	-0.0240592	0.349066	0.859143	0.0280971	0.0478868	0.999906	0.293162	0.0744087	0.0834899	0.121094	0.383227	0.402826	0.0183307	0.0375224	0.988904	0.274004	0.0595085	0.0910679	0.132752	0.387582	0.378676	0.0175474	0.0364987	0.996984	0.30725	0.0581731	0.0919157	0.109918	0.37439	0.46778	0.0201547	0.0399781	0.987465	0.298986	0.0628094	0.0891164	0.223799	0.381719	0.356353	0.0178796	0.0354934	0.677165	0.257798	0.0547871	0.0927693	0.156327	0.385979	0.285094	0.0172449	0.0331237	0.598534	0.247972	0.0509856	0.0959769	0.063555	0.000426075	0.351079	0.349861	0.595189	0.997714	0.027116	0.0326593	0.0454307	0.0503191	0.880544	0.999517	0.269167	0.301058	0.0686941	0.0754279	0.0861409	0.0828901	0.10818	0.372039	0.420888	0.0209858	0.0397561	0.99979	0.265002	0.0632196	0.0903329	0.343899	0.373403	0.270799	0.0193844	0.0322733	0.57716	0.248208	0.0497244	0.0967731	0.0281687	0.354201	0.83337	0.0273479	0.0495219	0.99987	0.270309	0.0766266	0.0834004	-0.00138635	8.87885	21.0372	0.349601	0.382366	0.370774	0.996392	0.385471	0.429639	0.0313902	0.0191379	0.0212849	0.0503189	0.0382478	0.0401079	0.99983	0.999765	0.706813	0.266864	0.287705	0.282205	0.0761463	0.0609422	0.0604787	0.0828903	0.0915375	0.0900578	-0.0917512	0.332785	0.714423	0.0441935	0.0479429	0.999172	0.412697	0.0740094	0.0844333	-0.0471017	0.347636	0.866117	0.0293365	0.0498059	0.958788	0.292838	0.0742307	0.0832178	0.000426075	0.349861	0.997714	0.0326593	0.0503191	0.999517	0.301058	0.0754279	0.0828901	8.87885	0.382366	0.385471	0.0191379	0.0382478	0.999765	0.287705	0.0609422	0.0915375	21.0372	0.370774	0.429639	0.0212849	0.0401079	0.706813	0.282205	0.0604787	0.0900578	0.156412	0.365372	0.567323	0.0235282	0.0446956	0.79157	0.277385	0.0657804	0.0866565	-0.00171107	0.340677	0.276849	0.030379	0.0313862	0.354775	0.256255	0.0383341	0.0965007
ENSG00000183484	GPR132	G protein-coupled receptor 132 [Source:HGNC Symbol;Acc:HGNC:17482]	protein_coding	29933	0.00548029	0.146197	0.0258127	0.26423	0.120711	0.494529	0.6796	0.158906	0.0527104	0.0267175	0.128738	0.000868078	0.307267	0.0130178	0.9999	0.735585	0.0242543	0.122063	1.47002	0.0148072	0.291991	0.933723	0.547852	0.646808	0.971928	0.582751	-0.0135485	0.000455118	0.178546	0.734038	0.185021	0.493216	0.790988	0.563557	0.507585	-0.00615206	-0.00250535	0.172824	0.748516	0.199806	0.494689	0.981136	0.627371	0.539609	-0.00631023	-0.415895	0.210087	0.252602	0.125296	0.365119	0.999981	0.516835	0.422224	0.00865377	-0.00716955	0.0977116	0.00574523	0.455182	0.0478751	0.128257	0.910811	0.0704846	0.0834976	0.0758707	0.176159	0.605796	0.189767	0.475809	0.999744	0.614641	0.52371	-0.00426772	0.116896	0.182003	0.485501	0.175964	0.450998	0.91214	0.597909	0.493944	-0.00152523	-0.0327666	0.102697	0.811093	0.482335	0.60213	0.980266	0.865152	0.643414	-0.0176349	-0.0661168	0.168479	0.569723	0.211594	0.469339	0.999906	0.647414	0.521722	-0.00355934	0.0753443	0.195496	0.544811	0.157324	0.464411	0.988904	0.621054	0.512737	-0.0030166	-0.170196	0.130021	0.187401	0.343456	0.324918	0.996984	0.81436	0.37828	0.0139236	-0.151569	0.144743	0.242385	0.28658	0.359512	0.987465	0.758308	0.412168	0.00936548	-0.15411	0.155308	0.459939	0.256315	0.444409	0.746698	0.718523	0.48484	-0.000784498	0.0191421	0.186784	0.87716	0.169908	0.451097	0.953062	0.61493	0.488983	-0.00154319	0.0369321	-0.128976	0.183121	0.148687	0.714567	0.30236	0.168317	0.273647	0.43898	0.344376	0.923294	0.831607	0.581019	0.691715	0.481314	0.391193	-0.000160081	0.0114714	-0.0746989	0.166957	0.51042	0.214724	0.406926	0.99979	0.663629	0.458914	0.00359999	-0.161979	0.171207	0.539834	0.200847	0.412953	0.775289	0.638139	0.45154	0.00288085	-0.0264182	0.178173	0.815117	0.184042	0.447683	0.99987	0.600287	0.500269	-0.00115545	-0.255785	4.54515	21.9473	0.155001	0.199045	0.204282	0.321342	0.599101	0.328328	0.250256	0.145279	0.128237	0.351955	0.423535	0.354624	0.890663	0.999765	0.632207	0.640209	0.611689	0.569607	0.402085	0.476999	0.39694	0.0104727	0.00163222	0.0101242	-0.377133	0.112616	0.0718791	0.405597	0.181656	0.999172	0.834452	0.23108	0.0381581	-0.265077	0.170452	0.25898	0.197547	0.325052	0.688335	0.634739	0.372188	0.0140846	-0.128976	0.148687	0.30236	0.273647	0.344376	0.831607	0.691715	0.391193	0.0114714	4.54515	0.199045	0.599101	0.145279	0.423535	0.999765	0.611689	0.476999	0.00163222	21.9473	0.204282	0.328328	0.128237	0.354624	0.632207	0.569607	0.39694	0.0101242	-0.157938	0.166573	0.493486	0.215468	0.403202	0.744127	0.664236	0.441946	0.00404745	0.000385624	0.178428	0.776082	0.185618	0.497243	0.826288	0.563903	0.511249	-0.00658381
ENSG00000183615	FAM167B	family with sequence similarity 167 member B [Source:HGNC Symbol;Acc:HGNC:28133]	protein_coding	84734	0.00156935	-0.0259882	0.638906	0.885268	0.262241	0.951137	0.973278	0.309817	0.0231066	0.00389499	-0.024354	0.726218	0.892594	0.269797	0.9999	0.978335	0.324849	0.021922	-0.458925	0.073178	0.805296	0.759075	0.215807	0.930158	0.901548	0.2604	0.0357964	-0.00499302	-0.0462103	0.00437077	0.786878	0.0170349	0.00966707	0.939213	0.0217214	0.114446	0.0221257	0.00992758	0.0322251	0.95472	0.0630928	0.729841	0.991279	0.0922364	0.0746793	-0.0488259	-0.0134641	0.920511	0.941623	0.278728	0.999981	0.987308	0.336303	0.0205523	-0.00444918	-0.0660122	0.20948	0.716634	0.173648	0.62838	0.970802	0.21655	0.03941	0.282475	-0.0166124	0.149462	0.925278	0.147884	0.999744	0.984402	0.193793	0.0453899	0.219638	-0.00605887	0.327555	0.972958	0.210302	0.873944	0.994955	0.25684	0.0320257	-0.278979	-0.0834538	0.130198	0.668677	0.150063	0.783624	0.932565	0.196489	0.0453959	0.0391551	-0.0130639	0.801867	0.942211	0.274498	0.999906	0.990483	0.33062	0.021197	0.0290807	-0.00992158	0.861729	0.957127	0.277096	0.993744	0.992602	0.32933	0.0208002	0.0291255	-0.0096187	0.867052	0.95863	0.277281	0.996984	0.996133	0.330172	0.0207721	0.0534033	-0.00648726	0.759562	0.971702	0.27207	0.99106	0.995463	0.324581	0.0215703	-0.46116	-0.079176	0.0967354	0.660542	0.118286	0.440507	0.927219	0.154294	0.053429	-0.0486762	-0.0319311	0.772942	0.862435	0.253661	0.904449	0.974976	0.295024	0.0247876	-0.0336335	0.0347461	-0.0213538	-0.0115819	0.80693	0.838923	0.905633	0.950232	0.255423	0.256808	0.948386	0.972031	0.979599	0.988743	0.302019	0.304554	0.024499	0.0242731	-0.0207128	-0.0249179	0.893584	0.891667	0.258578	0.99979	0.979639	0.311513	0.0239856	-0.387294	-0.047289	0.280816	0.793413	0.182665	0.587051	0.956443	0.222062	0.0379444	-0.0727149	-0.0321426	0.63649	0.859482	0.243367	0.99987	0.967491	0.297835	0.0265048	-0.0672185	-3.3314	-26.877	-0.0278367	-0.0328881	-0.0475114	0.848759	0.777471	0.379924	0.879772	0.859068	0.793952	0.257181	0.253914	0.206279	0.981883	0.999765	0.668882	0.965582	0.975749	0.961703	0.308392	0.307737	0.248371	0.0242123	0.0247462	0.0331869	-0.206867	-0.0588997	0.472491	0.753216	0.222923	0.999172	0.953597	0.275457	0.0300833	-0.402743	-0.0387237	0.207685	0.828699	0.159704	0.661097	0.965443	0.201932	0.0430659	0.0347461	-0.0115819	0.838923	0.950232	0.256808	0.972031	0.988743	0.304554	0.0242731	-3.3314	-0.0328881	0.777471	0.859068	0.253914	0.999765	0.975749	0.307737	0.0247462	-26.877	-0.0475114	0.379924	0.793952	0.206279	0.668882	0.961703	0.248371	0.0331869	-0.531598	-0.073748	0.0882733	0.681464	0.103488	0.358664	0.928285	0.135479	0.0588	-0.00514302	-0.0508337	0.00368955	0.765838	0.0151304	0.00821366	0.930781	0.0194227	0.117824
ENSG00000247708	STX18-AS1	STX18 antisense RNA 1 (head to head) [Source:HGNC Symbol;Acc:HGNC:48877]	lncRNA	100507266	0.000512083	-0.135429	0.863919	0.401228	5.56722994964714e-06	0.98564	0.785026	2.35861914747217e-05	0.299609	0.00448072	-0.140565	0.651785	0.383589	5.14659216972216e-06	0.9999	0.78257	2.26768311485047e-05	0.301124	-0.0761701	-0.207756	0.963199	0.327724	1.89009393235415e-05	0.987933	0.641149	7.68222198799773e-05	0.310282	-0.00941439	-0.186833	1.98223880795456e-11	0.126401	3.28538798971865e-15	4.90603688438075e-10	0.480508	4.1128629671532e-14	0.599259	0.00947043	-0.120922	0.309874	0.449423	3.54162768026717e-06	0.928136	0.823559	1.56981477451297e-05	0.308271	0.336208	-0.160266	0.440691	0.328582	4.31445350861998e-06	0.999981	0.739479	1.9451033521202e-05	0.304508	0.00109105	-0.120749	0.731491	0.461741	5.34984492171405e-06	0.924771	0.913534	2.18724451643118e-05	0.300377	0.161541	-0.132158	0.357698	0.407913	3.85107750828832e-06	0.999744	0.795512	1.72424184715831e-05	0.306677	0.095181	-0.127704	0.635412	0.426585	5.09777271447389e-06	0.94156	0.806851	2.2115149936894e-05	0.301307	-0.142972	-0.283165	0.376058	0.101711	1.96056847050347e-06	0.897859	0.558133	9.31314785326374e-06	0.322574	-0.126141	-0.14686	0.364104	0.360349	3.89003792320608e-06	0.999906	0.777178	1.75452263234827e-05	0.306486	-0.0384	-0.142625	0.796695	0.38772	5.47517585360183e-06	0.991896	0.819391	2.35559364785028e-05	0.299931	0.0481105	-0.119675	0.756726	0.470288	5.40263040393249e-06	0.996984	0.878708	2.32582512278542e-05	0.300188	-0.0168666	-0.136121	0.913806	0.405702	5.61170410234324e-06	0.997713	0.836177	2.4108427741762e-05	0.299455	-0.191409	-0.158261	0.443114	0.333147	4.32670033045267e-06	0.735319	0.779473	1.81751114628302e-05	0.304454	-0.262182	-0.195751	0.079144	0.22781	1.53726518035041e-06	0.370852	0.67452	7.22809928641146e-06	0.327114	-0.155056	0.252108	-0.138233	-0.0691926	0.205142	0.0959543	0.386907	0.671346	3.00699579252015e-06	1.77091343248556e-06	0.703722	0.782323	0.780264	0.90933	1.37200777322751e-05	8.51725031814484e-06	0.314496	0.324477	0.000915167	-0.134801	0.994723	0.410637	6.20996056630445e-06	0.99979	0.815111	2.68059003200271e-05	0.300513	-0.317735	-0.156844	0.322358	0.332899	3.99189209003359e-06	0.621884	0.761641	1.72529089991203e-05	0.309077	-0.0806309	-0.147733	0.557392	0.363332	5.31765868897145e-06	0.99987	0.76418	2.35252406299681e-05	0.303535	0.244123	-2.17901	-33.0623	-0.10889	-0.142994	-0.168033	0.437464	0.836125	0.225732	0.506905	0.388765	0.300655	4.73184366288113e-06	6.09154673420999e-06	3.20071651521716e-06	0.910165	0.999765	0.542957	0.828123	0.82627	0.760069	2.07745809769793e-05	2.62457488821647e-05	1.40139115773586e-05	0.305798	0.300889	0.313307	-0.121657	-0.157484	0.636637	0.348883	5.61601100295417e-06	0.999172	0.802135	2.45527894363237e-05	0.302474	-0.287174	-0.147877	0.315567	0.358081	3.94190122019279e-06	0.723103	0.776531	1.73100879669336e-05	0.309319	0.252108	-0.0691926	0.0959543	0.671346	1.77091343248556e-06	0.782323	0.90933	8.51725031814484e-06	0.324477	-2.17901	-0.142994	0.836125	0.388765	6.09154673420999e-06	0.999765	0.82627	2.62457488821647e-05	0.300889	-33.0623	-0.168033	0.225732	0.300655	3.20071651521716e-06	0.542957	0.760069	1.40139115773586e-05	0.313307	-0.316377	-0.16659	0.258669	0.305717	3.49087618163415e-06	0.551421	0.747829	1.51283419777297e-05	0.311649	-0.00974777	-0.195878	4.58439607939335e-12	0.103351	8.15211177017405e-16	1.24520815702165e-10	0.442298	1.08033654452383e-14	0.613281
ENSG00000132965	ALOX5AP	arachidonate 5-lipoxygenase activating protein [Source:HGNC Symbol;Acc:HGNC:436]	protein_coding	241	-0.00402731	0.326785	0.315794	0.132399	0.102658	0.870599	0.52641	0.138085	0.0583833	-0.0107097	0.323853	0.422887	0.137069	0.116006	0.9999	0.549493	0.158655	0.0541159	-6.42647	0.813961	0.00263122	0.00292895	0.00262162	0.308389	0.0721181	0.0058771	0.187318	-0.0102966	0.245678	2.42507041410615e-07	0.182466	2.43964535719263e-06	1.58916582790213e-06	0.559856	5.86134657064086e-06	0.315305	0.00693205	0.313523	0.582136	0.149372	0.12981	0.961417	0.565353	0.171209	0.0501186	0.0363591	0.301951	0.950759	0.174785	0.143133	0.999981	0.585577	0.19079	0.0465842	-0.00427271	0.258325	0.317407	0.241337	0.10289	0.720855	0.814863	0.137368	0.0583051	0.124869	0.305319	0.598482	0.159165	0.130903	0.999744	0.574928	0.174554	0.0498176	0.221733	0.316462	0.411836	0.144535	0.114804	0.892234	0.555756	0.152949	0.0544826	0.0378176	0.245437	0.865043	0.301839	0.210726	0.9869	0.769709	0.263104	0.0323393	0.0634405	0.312084	0.735417	0.152575	0.138083	0.999906	0.578124	0.184498	0.0478906	-0.0316366	0.296721	0.874879	0.183927	0.142161	0.995509	0.646283	0.186907	0.0468327	-0.163711	0.260781	0.433394	0.242783	0.117115	0.996984	0.742122	0.158423	0.0537802	-0.0574667	0.293114	0.784329	0.185302	0.139863	0.994321	0.67098	0.183931	0.0474258	-0.569655	0.22872	0.0880463	0.292667	0.0528239	0.429719	0.747674	0.0770239	0.080386	-0.0885669	0.292063	0.660091	0.1865	0.143898	0.849648	0.634246	0.180925	0.0469508	-0.0329079	0.00241481	0.3119	0.313219	0.8413	0.990562	0.149724	0.160182	0.151215	0.153173	0.959707	0.998666	0.553635	0.575456	0.192533	0.195601	0.045111	0.044631	0.00623856	0.313874	0.973085	0.15346	0.153124	0.99979	0.592641	0.20022	0.044643	-0.413623	0.284139	0.335122	0.190538	0.112909	0.63312	0.626049	0.14623	0.0557282	-0.085213	0.299121	0.642795	0.170195	0.142888	0.99987	0.581786	0.189587	0.0472108	0.0642114	0.234746	-16.995	0.319454	0.313451	0.295604	0.878754	0.986698	0.642553	0.148706	0.159189	0.177456	0.152037	0.153167	0.142874	0.986471	0.999765	0.844208	0.523074	0.633892	0.641383	0.196636	0.200087	0.181037	0.044909	0.0446327	0.0472145	-0.0800437	0.297789	0.816184	0.186688	0.150537	0.999172	0.668248	0.196936	0.0452785	-0.267815	0.30057	0.484415	0.164988	0.130657	0.807819	0.594329	0.170071	0.0504865	0.00241481	0.313219	0.990562	0.160182	0.153173	0.998666	0.575456	0.195601	0.044631	0.234746	0.313451	0.986698	0.159189	0.153167	0.999765	0.633892	0.200087	0.0446327	-16.995	0.295604	0.642553	0.177456	0.142874	0.844208	0.641383	0.181037	0.0472145	-0.460362	0.266606	0.218395	0.219953	0.0926051	0.511959	0.669072	0.122991	0.0626612	-0.0102775	0.238274	3.77853882965636e-07	0.198436	3.59540130362423e-06	2.25326107451505e-06	0.579405	8.25399089961444e-06	0.307985
ENSG00000163806	SPDYA	speedy/RINGO cell cycle regulator family member A [Source:HGNC Symbol;Acc:HGNC:30613]	protein_coding	245711	0.00203605	-0.0529694	0.605361	0.802872	0.0913343	0.945439	0.953629	0.124998	0.0623929	-0.00280198	-0.036975	0.830763	0.861959	0.0984932	0.9999	0.969356	0.137878	0.0598118	3.6594	-0.286462	0.102786	0.316036	0.122078	0.479497	0.631002	0.159756	0.0601787	0.00913317	0.0106393	4.18739874222646e-06	0.954306	1.76535014344163e-05	2.00698037850181e-05	0.990412	3.65507762806713e-05	0.276848	0.00908955	-0.0306667	0.460896	0.88459	0.083042	0.95181	0.973265	0.11671	0.0656105	0.221046	-0.0600797	0.701303	0.781406	0.0951516	0.999981	0.946898	0.13462	0.0609958	0.00349081	-0.00384143	0.404642	0.985771	0.0788162	0.780114	0.999631	0.108772	0.0673588	-0.327118	-0.0429223	0.156689	0.837154	0.0495266	0.999744	0.96159	0.0760929	0.0824286	-0.816988	-0.0843866	0.00147941	0.671672	0.00209686	0.628177	0.917922	0.00482328	0.170236	0.0626391	0.0341559	0.773808	0.882975	0.098016	0.975742	0.985277	0.136054	0.0606956	-0.0921106	-0.0522997	0.616191	0.805271	0.0918272	0.999906	0.956906	0.129961	0.0622097	0.133738	-0.0071893	0.496072	0.973557	0.085378	0.988904	0.995676	0.12053	0.0646769	0.0698367	-0.0230875	0.733299	0.915805	0.0961624	0.996984	0.989964	0.133919	0.0606339	0.162715	-0.00844675	0.427948	0.968629	0.0806444	0.987465	0.994667	0.114571	0.0665927	0.417317	0.0139115	0.203725	0.948127	0.0569789	0.556845	0.991058	0.082218	0.0779677	0.107586	-0.0153873	0.588892	0.943545	0.0953225	0.811854	0.989527	0.126768	0.0616621	0.0443346	0.0212678	-0.0393932	-0.03477	0.784976	0.916088	0.853055	0.873943	0.102635	0.104855	0.943713	0.986912	0.966719	0.969774	0.138206	0.141232	0.0590898	0.0583399	0.0784636	-0.024154	0.66764	0.91088	0.0988809	0.99979	0.983124	0.137419	0.06039	0.668241	0.00564219	0.113513	0.978705	0.0436328	0.404766	0.994916	0.0645449	0.0874156	0.060671	-0.0307318	0.738496	0.886089	0.101357	0.99987	0.975392	0.141466	0.0595278	0.00100919	8.59859	44.8658	-0.0402128	-0.00873363	0.00451874	0.998066	0.536333	0.213371	0.853224	0.968082	0.98313	0.105248	0.0924279	0.0615494	0.99983	0.999765	0.531138	0.96029	0.995114	0.996802	0.143415	0.130033	0.0875621	0.0582085	0.0627273	0.0763735	0.414939	0.0364012	0.220873	0.868458	0.0626447	0.999172	0.977206	0.0930657	0.0757957	0.503036	-0.0177464	0.182336	0.932985	0.0567064	0.649674	0.986562	0.0829759	0.0790425	0.0212678	-0.03477	0.916088	0.873943	0.104855	0.986912	0.969774	0.141232	0.0583399	8.59859	-0.00873363	0.536333	0.968082	0.0924279	0.999765	0.995114	0.130033	0.0627273	44.8658	0.00451874	0.213371	0.98313	0.0615494	0.531138	0.996802	0.0875621	0.0763735	0.614618	0.0210694	0.0952296	0.920909	0.0394005	0.369172	0.985083	0.0590057	0.0906131	0.00884572	0.0154521	1.19911078607586e-05	0.934531	4.31023568196308e-05	4.91890753452175e-05	0.985538	8.32362758482679e-05	0.258548
ENSG00000187726	DNAJB13	DnaJ heat shock protein family (Hsp40) member B13 [Source:HGNC Symbol;Acc:HGNC:30718]	protein_coding	374407	0.000805005	0.0407656	0.7608	0.77479	0.665321	0.968641	0.946281	0.694843	-0.0237869	0.000546039	0.0441683	0.950491	0.756908	0.676554	0.9999	0.943437	0.714102	-0.0249172	-0.796073	0.118225	0.574216	0.515109	0.236449	0.82227	0.773917	0.281536	0.031605	-0.00164195	0.0356829	0.245464	0.800046	0.509928	0.322094	0.944237	0.524136	-0.0079345	-0.0087308	0.0343198	0.290104	0.807977	0.537399	0.927584	0.955797	0.579753	-0.0108158	0.513826	0.00292921	0.181511	0.983738	0.459625	0.999981	0.998297	0.513309	-0.00248692	0.0052598	0.102514	0.0589072	0.470774	0.285947	0.386529	0.915068	0.333095	0.019468	0.129757	0.0455287	0.404153	0.747181	0.589378	0.999744	0.942176	0.631214	-0.0161437	-0.265065	0.031356	0.133348	0.822965	0.408809	0.83146	0.96004	0.454194	0.00332256	-0.0199808	0.0317912	0.891676	0.838765	0.711136	0.989005	0.972599	0.742543	-0.0287562	-0.126969	0.0308303	0.301697	0.827594	0.543752	0.999906	0.962273	0.591948	-0.0114747	-0.0915157	0.0213641	0.487361	0.883231	0.616114	0.988904	0.979699	0.65496	-0.0188433	-0.0577645	0.0295523	0.674272	0.840058	0.654698	0.996984	0.975268	0.692103	-0.0227196	-0.214847	0.000930005	0.116541	0.99479	0.387151	0.987465	0.998899	0.439255	0.00592039	-0.0366279	0.040232	0.868543	0.781234	0.673578	0.950957	0.956646	0.699743	-0.0246175	-0.0978483	0.024633	0.462661	0.86539	0.653196	0.734371	0.975369	0.678942	-0.0228336	-0.072489	0.087342	0.0457932	0.0701049	0.504864	0.517699	0.747328	0.63227	0.665188	0.668506	0.846499	0.893138	0.940229	0.894307	0.693325	0.696561	-0.0240534	-0.0243912	-0.107356	0.0251901	0.379498	0.861138	0.623772	0.99979	0.974651	0.662829	-0.0198419	0.079621	0.0527861	0.779928	0.713575	0.711432	0.909025	0.937228	0.731801	-0.0287867	-0.160269	0.0219796	0.18565	0.877166	0.503744	0.99987	0.972867	0.553257	-0.00735454	-0.174317	5.64767	-4.15224	0.0286729	0.0680564	0.0431599	0.531272	0.54425	0.864121	0.843478	0.64179	0.765242	0.671861	0.674927	0.717541	0.929744	0.999765	0.946524	0.958884	0.925424	0.955703	0.704361	0.710798	0.739947	-0.0247329	-0.0250454	-0.0294182	-0.179572	0.0141069	0.430189	0.924068	0.642713	0.999172	0.990346	0.6799	-0.0217681	-0.110356	0.0423573	0.663814	0.766758	0.6975	0.892451	0.95368	0.724089	-0.0273533	0.087342	0.0701049	0.517699	0.63227	0.668506	0.893138	0.894307	0.696561	-0.0243912	5.64767	0.0680564	0.54425	0.64179	0.674927	0.999765	0.925424	0.710798	-0.0250454	-4.15224	0.0431599	0.864121	0.765242	0.717541	0.946524	0.955703	0.739947	-0.0294182	-0.0156303	0.0457485	0.949924	0.75183	0.720708	0.979824	0.948952	0.740643	-0.0297464	-0.00218761	0.0309432	0.125082	0.825157	0.398469	0.181154	0.950569	0.414631	0.00455252
ENSG00000113356	POLR3G	RNA polymerase III subunit G [Source:HGNC Symbol;Acc:HGNC:30075]	protein_coding	10622	-0.0012641	-0.0505071	0.540971	0.650152	4.46189078647433e-07	0.93616	0.900782	2.34904098439739e-06	0.346242	0.0062372	-0.0683812	0.363608	0.538608	3.62593557513713e-07	0.9999	0.866734	1.99316289501461e-06	0.349899	3.53621	-0.285912	0.00261296	0.0528323	1.11582529842324e-07	0.308389	0.282143	7.47211495300738e-07	0.413163	-0.000923603	-0.0626803	0.404812	0.571579	3.85164721337146e-07	0.488631	0.853113	1.06268892615577e-06	0.348837	0.0129627	-0.0413108	0.04282	0.703443	7.98751106434483e-08	0.781413	0.927291	4.86641742912909e-07	0.375832	-0.104139	-0.0488112	0.730683	0.667737	5.01635507146751e-07	0.999981	0.910052	2.70179351843005e-06	0.344166	0.00063241	-0.0504656	0.774061	0.656771	5.10005814663534e-07	0.939348	0.962042	2.57991271088974e-06	0.343872	0.302695	-0.056441	0.011383	0.596983	2.74000226989652e-08	0.999744	0.889163	1.82574019994625e-07	0.393427	0.194379	-0.047262	0.159951	0.667227	2.13620310532131e-07	0.834319	0.917077	1.21344664765427e-06	0.359115	-0.179531	-0.0656022	0.114036	0.585016	1.89134218704238e-07	0.765004	0.904577	1.08465450781708e-06	0.364693	0.0511212	-0.0516063	0.596097	0.643157	4.65608479403908e-07	0.999906	0.913497	2.49869745227694e-06	0.345488	0.000217498	-0.0573083	0.99832	0.615992	5.29647834975325e-07	0.999954	0.912649	2.79620727086948e-06	0.3432	-0.0379351	-0.0675967	0.724379	0.555804	5.00291289188142e-07	0.996984	0.907554	2.64256424545531e-06	0.344213	0.024682	-0.0522867	0.819133	0.644211	5.17100480517736e-07	0.994321	0.928919	2.73900015215174e-06	0.343626	-0.222334	-0.0871122	0.19698	0.438398	2.46435837742671e-07	0.550014	0.841993	1.33385641000885e-06	0.356641	-0.0926365	-0.0806512	0.373788	0.478072	4.11115470494763e-07	0.669684	0.856922	2.16329501242136e-06	0.351077	-0.0932841	0.0817649	-0.0611339	-0.0378427	0.271589	0.438683	0.580964	0.740917	3.39291929285506e-07	4.48876045252603e-07	0.737322	0.869275	0.880248	0.933369	1.85990085839827e-06	2.42895058453203e-06	0.354477	0.349514	-0.102459	-0.080293	0.283167	0.475699	3.48285201671761e-07	0.99979	0.848641	1.93341032710316e-06	0.354015	-0.261081	-0.0771399	0.239685	0.489902	3.13225832999146e-07	0.547363	0.850777	1.67833548322952e-06	0.355886	-0.0903285	-0.0734585	0.341681	0.511917	3.90297551530731e-07	0.99987	0.848275	2.1620156701673e-06	0.352	-0.44876	-8.02096	-34.5236	-0.10716	-0.0886474	-0.0936856	0.0370171	0.269751	0.0661094	0.33496	0.436784	0.398465	7.95247503009143e-08	3.37842214200427e-07	1.24777525720799e-07	0.855786	0.999765	0.365067	0.71904	0.848707	0.824814	4.90685633084467e-07	1.87194277194516e-06	7.20344395157312e-07	0.379482	0.354553	0.371845	-0.0235874	-0.0635436	0.894841	0.584986	5.86335378512127e-07	0.999172	0.907753	3.11922625551606e-06	0.344732	0.00764444	-0.0588393	0.969323	0.599113	5.90649780436441e-07	0.990601	0.894907	3.05470030617961e-06	0.3446	0.0817649	-0.0378427	0.438683	0.740917	4.48876045252603e-07	0.869275	0.933369	2.42895058453203e-06	0.349514	-8.02096	-0.0886474	0.269751	0.436784	3.37842214200427e-07	0.999765	0.848707	1.87194277194516e-06	0.354553	-34.5236	-0.0936856	0.0661094	0.398465	1.24777525720799e-07	0.365067	0.824814	7.20344395157312e-07	0.371845	-0.163547	-0.0755179	0.399955	0.503255	4.27009446813269e-07	0.671518	0.863494	2.21003944039723e-06	0.350403	-0.00127195	-0.0656151	0.256073	0.552475	2.92849941051246e-07	0.332816	0.842045	8.120799511545e-07	0.353639
ENSG00000234773		novel zinc finger protein pseudogene	transcribed_unprocessed_pseudogene	NA	0.00220256	-0.0774992	0.362457	0.551469	0.0112659	0.894178	0.864812	0.0205829	0.126093	-0.00468971	-0.0572673	0.560355	0.660963	0.0136387	0.9999	0.917584	0.0252417	0.120755	1.18618	-0.12893	0.416638	0.490544	0.0455415	0.7328	0.759342	0.0687517	0.0975035	-0.00193768	-0.0767022	0.133794	0.55071	0.00642699	0.193261	0.842309	0.00878994	0.141358	0.0172619	-0.0441719	0.0208023	0.726173	0.00182074	0.643816	0.936414	0.00423881	0.173745	0.0767804	-0.0718568	0.828504	0.589831	0.0152727	0.999981	0.877675	0.0280297	0.117558	0.0053965	-0.00667795	0.0339995	0.958825	0.00258432	0.30235	0.997942	0.00544666	0.16499	0.219703	-0.0648799	0.12139	0.612721	0.00604923	0.999744	0.896102	0.0123817	0.142971	-0.304984	-0.0814018	0.0585297	0.523399	0.00375824	0.796876	0.857332	0.00805792	0.155433	-0.313746	-0.107254	0.0174245	0.437989	0.00174183	0.635255	0.848519	0.0041328	0.176775	0.0844262	-0.0560403	0.45449	0.666981	0.0125185	0.999906	0.920422	0.0234706	0.123158	0.129156	-0.0320058	0.283983	0.809563	0.00994203	0.988904	0.96408	0.01896	0.129545	0.132344	-0.0298543	0.292133	0.823	0.0100924	0.996984	0.973356	0.0191922	0.129132	0.210738	-0.0221929	0.0927278	0.864732	0.00509562	0.987465	0.978327	0.0106028	0.147505	-0.115805	-0.0810447	0.567762	0.541317	0.0137059	0.809253	0.887659	0.0240889	0.120617	-0.0833908	-0.0864735	0.49512	0.517242	0.0135118	0.755184	0.874318	0.0235233	0.122404	-0.0488417	0.179497	-0.0681691	-0.0203007	0.624501	0.145117	0.601779	0.878569	0.0147484	0.00703533	0.889944	0.792626	0.88988	0.971346	0.0261599	0.0138917	0.119908	0.140511	0.0619111	-0.0543912	0.581182	0.681552	0.0143832	0.99979	0.930413	0.0263826	0.120625	-0.166515	-0.0786005	0.523698	0.550756	0.0138238	0.766842	0.876466	0.0240584	0.121755	0.042812	-0.060381	0.701369	0.64699	0.0152859	0.99987	0.908418	0.0279544	0.118883	0.17495	-2.4869	-29.783	-0.0484429	-0.076283	-0.0969128	0.493269	0.771187	0.178439	0.716073	0.570571	0.460463	0.0134908	0.0156592	0.00796575	0.923676	0.999765	0.496669	0.917177	0.904095	0.859073	0.0244695	0.0282278	0.0149217	0.122448	0.11819	0.137128	0.182558	-0.0333925	0.381771	0.80559	0.0120233	0.999172	0.96578	0.0225509	0.125705	-0.0720553	-0.0703809	0.757109	0.591533	0.0155924	0.924058	0.892232	0.0274486	0.118313	0.179497	-0.0203007	0.145117	0.878569	0.00703533	0.792626	0.971346	0.0138917	0.140511	-2.4869	-0.076283	0.771187	0.570571	0.0156592	0.999765	0.904095	0.0282278	0.11819	-29.783	-0.0969128	0.178439	0.460463	0.00796575	0.496669	0.859073	0.0149217	0.137128	-0.141203	-0.0812512	0.535782	0.539767	0.0139488	0.771341	0.878345	0.024189	0.121499	-0.0021752	-0.0796594	0.0957531	0.534359	0.00520235	0.144125	0.833434	0.00720305	0.14696
ENSG00000124466	LYPD3	LY6/PLAUR domain containing 3 [Source:HGNC Symbol;Acc:HGNC:24880]	protein_coding	27076	-0.00219235	-0.0875878	0.474051	0.595293	0.0383819	0.922383	0.882673	0.0593426	0.0903721	-0.00932622	-0.0830089	0.359196	0.61423	0.0340063	0.9999	0.899486	0.0554278	0.0940729	-3.51666	0.18878	0.0455691	0.396686	0.0144837	0.406619	0.69456	0.025743	0.136028	-0.00756003	-0.142991	7.59405047588089e-07	0.313753	1.49715517658435e-06	4.37072791704503e-06	0.691228	3.73319877804578e-06	0.324382	0.00459537	-0.09379	0.632047	0.569265	0.0425755	0.967542	0.877864	0.0655622	0.0871662	-0.281229	-0.0763823	0.530056	0.649753	0.0400833	0.999981	0.902367	0.0640976	0.0890352	0.0057085	-0.0372051	0.0774969	0.821652	0.0143481	0.430893	0.981534	0.0247267	0.119326	0.160547	-0.0989912	0.373262	0.545647	0.0346148	0.999744	0.868543	0.0560245	0.0935334	0.375785	-0.0799499	0.0655344	0.620504	0.0128957	0.809822	0.900168	0.0233922	0.122327	-0.256836	-0.156923	0.128447	0.38073	0.0208483	0.783045	0.821814	0.0359617	0.109872	0.0809498	-0.0903627	0.571039	0.584035	0.0411738	0.999906	0.888033	0.0653791	0.0882049	-0.0191111	-0.104445	0.90061	0.537412	0.046018	0.996518	0.885177	0.070765	0.0847398	-0.0167996	-0.104012	0.916094	0.541005	0.0460932	0.997198	0.904382	0.0709173	0.0846887	-0.0561562	-0.111035	0.725436	0.508143	0.0442512	0.988627	0.881535	0.0684375	0.085964	-0.331575	-0.143845	0.194038	0.387954	0.0247887	0.546492	0.815456	0.0401864	0.103543	-0.209272	-0.148583	0.174538	0.375973	0.0247007	0.486983	0.803763	0.0396331	0.104849	-0.192418	0.272166	-0.104109	-0.0290516	0.125297	0.0801739	0.523809	0.86212	0.0203854	0.0155148	0.682088	0.774602	0.855983	0.966917	0.0346642	0.0275144	0.110531	0.118457	0.00170425	-0.0997325	0.990441	0.55339	0.0488272	0.99979	0.88425	0.0752073	0.0838512	-0.270163	-0.118666	0.41356	0.476383	0.0382677	0.692649	0.8463	0.057612	0.0915213	-0.137436	-0.121805	0.329772	0.463897	0.0344969	0.99987	0.822974	0.0562186	0.0947294	-0.272483	14.9418	-36.8404	-0.129216	-0.0451947	-0.136902	0.399076	0.165193	0.188844	0.443572	0.788183	0.410751	0.0376732	0.023943	0.0258134	0.900816	0.999765	0.507174	0.789706	0.961233	0.833651	0.0593136	0.0406958	0.0413356	0.0920076	0.105778	0.103532	0.0375876	-0.0931337	0.88718	0.58979	0.0484757	0.999172	0.910662	0.0747433	0.0840815	-0.1138	-0.10519	0.699655	0.526525	0.0462674	0.906112	0.866173	0.0697212	0.085563	0.272166	-0.0290516	0.0801739	0.86212	0.0155148	0.774602	0.966917	0.0275144	0.118457	14.9418	-0.0451947	0.165193	0.788183	0.023943	0.999765	0.961233	0.0406958	0.105778	-36.8404	-0.136902	0.188844	0.410751	0.0258134	0.507174	0.833651	0.0413356	0.103532	-0.272607	-0.127313	0.344393	0.446867	0.0352159	0.627054	0.83637	0.0535171	0.0940941	-0.00744567	-0.147776	1.6548650285043e-06	0.302644	2.95706001174374e-06	8.39988333326676e-06	0.681039	6.89196713390167e-06	0.311687
ENSG00000236841		novel transcript	lncRNA	NA	-0.00267303	0.168664	0.495724	0.42527	0.0145423	0.92745	0.798662	0.0256805	0.118946	-0.00147763	0.156773	0.909948	0.460157	0.0173067	0.9999	0.82836	0.0309456	0.113993	1.02427	-0.0787718	0.648048	0.784017	0.046637	0.862378	0.912717	0.0701714	0.0966569	-0.00358446	0.133534	0.0863172	0.519782	0.00546751	0.133139	0.826033	0.00756111	0.145649	0.0106016	0.167293	0.387757	0.42708	0.0130353	0.93574	0.811045	0.023631	0.122026	0.586361	0.106002	0.305829	0.621403	0.0115841	0.999981	0.889797	0.0220915	0.12532	0.00236911	0.180009	0.570736	0.403718	0.0153669	0.865185	0.893795	0.0262531	0.117384	0.279674	0.155017	0.225032	0.458476	0.00981139	0.999744	0.825678	0.0188484	0.129908	-0.0450396	0.151822	0.864613	0.472659	0.0171988	0.979787	0.830747	0.0300325	0.114172	0.290081	0.0852078	0.173722	0.705967	0.0108235	0.82428	0.942588	0.0204426	0.128654	-0.250588	0.125936	0.168946	0.54762	0.00831118	0.999906	0.870261	0.0164594	0.134439	-0.229389	0.094586	0.23996	0.659988	0.0101696	0.988904	0.926547	0.0193319	0.128922	-0.0230073	0.147958	0.910327	0.497402	0.0173074	0.996987	0.889146	0.0306492	0.113992	-0.252542	0.102205	0.215625	0.631266	0.00957755	0.987465	0.926276	0.0183528	0.13057	-0.311842	0.11244	0.341549	0.599597	0.0122541	0.666192	0.909306	0.0218418	0.123754	-0.0738493	0.129724	0.707194	0.546152	0.013983	0.873798	0.884986	0.0242361	0.121429	-0.0377967	-0.0676237	0.146048	0.12919	0.813727	0.73424	0.487314	0.550553	0.0144548	0.0141239	0.950505	0.95012	0.838216	0.860049	0.0257026	0.0254096	0.120483	0.121144	-0.0578607	0.134917	0.748449	0.527222	0.0141921	0.99979	0.8751	0.0260825	0.121006	-0.0230552	0.145253	0.956234	0.493818	0.0147517	0.984823	0.852574	0.0254539	0.119902	-0.214641	0.112915	0.229563	0.591101	0.00839041	0.99987	0.884208	0.0166353	0.135705	-0.18047	5.00167	33.6241	0.127544	0.165213	0.180443	0.660309	0.715786	0.345803	0.552135	0.444756	0.395375	0.0137033	0.0140294	0.0104429	0.957057	0.999765	0.644752	0.850942	0.853259	0.823316	0.024816	0.0256273	0.0189231	0.122004	0.121335	0.129653	-0.208169	0.108349	0.535258	0.620207	0.0127209	0.999172	0.920208	0.0236863	0.124114	-0.152909	0.139977	0.682845	0.506544	0.0138435	0.900393	0.857012	0.0248043	0.121715	-0.0676237	0.12919	0.73424	0.550553	0.0141239	0.95012	0.860049	0.0254096	0.121144	5.00167	0.165213	0.715786	0.444756	0.0140294	0.999765	0.853259	0.0256273	0.121335	33.6241	0.180443	0.345803	0.395375	0.0104429	0.644752	0.823316	0.0189231	0.129653	-0.275362	0.119335	0.45206	0.574622	0.0118531	0.713263	0.891144	0.0209922	0.126106	-0.00356953	0.13101	0.0915605	0.528131	0.00568022	0.138596	0.829293	0.00782252	0.14464
ENSG00000118557	PMFBP1	polyamine modulated factor 1 binding protein 1 [Source:HGNC Symbol;Acc:HGNC:17728]	protein_coding	83449	0.00300417	0.530261	0.22479	0.000135834	0.001333	0.829836	0.0224299	0.00318202	0.1814	0.00550849	0.53683	0.504572	0.00012643	0.00204356	0.9999	0.024133	0.00484042	0.170878	2.06	0.313628	0.150985	0.0889306	0.00276943	0.522869	0.35832	0.00616924	0.185762	-0.0048959	0.518382	0.000123883	5.31653001875934e-05	4.05387417196881e-06	0.000407255	0.0130136	9.37061504521533e-06	0.305699	0.0134752	0.563248	0.0805432	4.57726024686359e-05	0.000685724	0.858732	0.0144295	0.00179461	0.197314	0.0702608	0.540788	0.846703	0.000153368	0.00241806	0.999981	0.0229567	0.00563132	0.166666	-0.0030968	0.512775	0.239909	0.000274915	0.00138542	0.655742	0.065774	0.00313759	0.18046	0.0917321	0.546839	0.530752	8.90825973494583e-05	0.00208825	0.999744	0.0192934	0.00487361	0.170338	0.00838125	0.546995	0.960008	9.48521936753839e-05	0.002453	0.995552	0.0202908	0.00553488	0.166305	-0.0220031	0.485928	0.87233	0.00126017	0.0129673	0.987204	0.106582	0.0239395	0.123571	-0.0545273	0.540417	0.637893	0.000115262	0.0022414	0.999906	0.023283	0.00524042	0.16857	0.10551	0.573962	0.393916	6.3868099503548e-05	0.00181875	0.988904	0.0213004	0.00430793	0.173772	0.080986	0.568403	0.530442	8.19726633821268e-05	0.00208774	0.996984	0.0301167	0.00485282	0.170344	-0.0334362	0.53968	0.796455	0.000147133	0.00238921	0.994321	0.0325664	0.00548493	0.166967	-0.119011	0.530636	0.566867	0.000186072	0.00214508	0.809133	0.0332422	0.00476617	0.169668	-0.0317781	0.539669	0.800311	0.000170287	0.00264786	0.917678	0.0309284	0.00570719	0.166208	-0.0286855	0.128582	0.546434	0.580592	0.779532	0.310905	0.000103101	5.92578968058485e-05	0.00263227	0.00177923	0.941946	0.833678	0.0198622	0.0184018	0.00587503	0.00417583	0.166358	0.176245	-0.0548489	0.535733	0.634061	0.0001673	0.00247662	0.99979	0.029007	0.00572094	0.167911	-0.118097	0.538911	0.659724	0.000142011	0.0025102	0.847392	0.0254714	0.00544942	0.167569	-0.0296801	0.542343	0.795688	0.000130679	0.00264453	0.99987	0.0227719	0.00608181	0.16624	-0.0335133	-6.31862	-32.835	0.543451	0.523822	0.514218	0.898405	0.471001	0.148034	0.000151808	0.000261709	0.000244422	0.00270023	0.00219485	0.00114077	0.990091	0.999765	0.46507	0.0205098	0.0457572	0.0400429	0.00604485	0.00511378	0.00272501	0.165707	0.170973	0.187212	-0.333231	0.48542	0.117916	0.000682811	0.000983864	0.999172	0.0821189	0.00252626	0.190806	-0.159492	0.539877	0.504345	0.00012403	0.00226276	0.818518	0.0230407	0.00512118	0.170202	0.128582	0.580592	0.310905	5.92578968058485e-05	0.00177923	0.833678	0.0184018	0.00417583	0.176245	-6.31862	0.523822	0.471001	0.000261709	0.00219485	0.999765	0.0457572	0.00511378	0.170973	-32.835	0.514218	0.148034	0.000244422	0.00114077	0.46507	0.0400429	0.00272501	0.187212	-0.159008	0.531152	0.496836	0.000183324	0.00224796	0.745882	0.03101	0.00493731	0.170368	-0.00480258	0.515408	0.000207648	6.42837337986879e-05	6.28389521199003e-06	0.000626953	0.014861	1.3885166076961e-05	0.297266
ENSG00000134716	CYP2J2	cytochrome P450 family 2 subfamily J member 2 [Source:HGNC Symbol;Acc:HGNC:2634]	protein_coding	1573	-0.000534383	-0.409969	0.845958	0.00685268	0.00909283	0.984457	0.1408	0.0171085	0.131991	-0.0085288	-0.397804	0.349782	0.00834004	0.00652245	0.9999	0.169206	0.0133006	0.140964	-0.88002	-0.358905	0.591337	0.090462	0.0247375	0.831027	0.360704	0.0407513	0.11854	-0.00155749	-0.421832	0.289804	0.00502202	0.00591023	0.370713	0.115888	0.00813013	0.143588	0.00291419	-0.409259	0.735015	0.00678745	0.0088211	0.980129	0.158258	0.0168718	0.132819	0.0446575	-0.416536	0.911582	0.0070494	0.00918449	0.999981	0.147272	0.0180634	0.131717	0.00109172	-0.400958	0.709157	0.00922132	0.00873587	0.915759	0.315039	0.0159774	0.133084	0.108858	-0.412536	0.501316	0.00614247	0.00771677	0.999744	0.146897	0.0153012	0.136448	0.0895106	-0.408216	0.628143	0.00685742	0.00841207	0.939663	0.155251	0.0161355	0.134111	-0.0892349	-0.454291	0.557978	0.00617784	0.00834456	0.943416	0.205113	0.0162766	0.135856	0.0762073	-0.404284	0.552033	0.00749823	0.00802429	0.999906	0.171626	0.0159749	0.135391	-0.0748387	-0.432305	0.585215	0.00533429	0.00820381	0.988904	0.169962	0.0160663	0.134792	-0.131877	-0.448438	0.355196	0.00395671	0.0065733	0.996984	0.175504	0.0132456	0.140757	-0.153072	-0.444361	0.284265	0.00375044	0.00584881	0.987465	0.163252	0.0119574	0.143865	-0.415478	-0.468458	0.068197	0.00206103	0.00241182	0.404462	0.108015	0.00528548	0.166731	-0.042793	-0.421473	0.758056	0.00665162	0.0117696	0.897369	0.171704	0.020871	0.126305	-0.0423576	-0.0424093	-0.412442	-0.422624	0.708523	0.763166	0.00657313	0.00686446	0.0115649	0.0117885	0.921358	0.955852	0.146026	0.159726	0.0212168	0.0217381	0.126798	0.12626	-0.111174	-0.434462	0.382156	0.00472738	0.0090493	0.99979	0.144862	0.0176755	0.133625	-0.426279	-0.440876	0.14827	0.00368276	0.00533264	0.445116	0.123786	0.0105027	0.147957	0.0511179	-0.403477	0.686672	0.00831521	0.0114615	0.99987	0.16218	0.0217819	0.12705	0.230605	-13.819	-22.4166	-0.386901	-0.46232	-0.433959	0.426057	0.15202	0.373823	0.0120018	0.00284761	0.00472059	0.00952641	0.00541498	0.00895272	0.909301	0.999765	0.664995	0.169607	0.13853	0.159184	0.0180812	0.0112271	0.0165427	0.132205	0.147549	0.133921	0.0818916	-0.396414	0.730148	0.0119626	0.0116593	0.999172	0.259436	0.0219421	0.12657	-0.0358629	-0.413165	0.89216	0.00668079	0.0121267	0.966833	0.157536	0.022107	0.125464	-0.0424093	-0.422624	0.763166	0.00686446	0.0117885	0.955852	0.159726	0.0217381	0.12626	-13.819	-0.46232	0.15202	0.00284761	0.00541498	0.999765	0.13853	0.0112271	0.147549	-22.4166	-0.433959	0.373823	0.00472059	0.00895272	0.664995	0.159184	0.0165427	0.133921	-0.319103	-0.443429	0.216023	0.00379301	0.00667314	0.509068	0.129585	0.0127823	0.141942	-0.00125016	-0.420977	0.401754	0.00523889	0.00698356	0.484686	0.119166	0.00948557	0.139135
ENSG00000277687		novel transcript, sense intronic to CACUL1	lncRNA	NA	0.00335194	-0.138752	0.367298	0.488118	0.243578	0.896727	0.829721	0.290373	0.0261443	0.00459319	-0.128681	0.710796	0.522254	0.29634	0.9999	0.857677	0.352001	0.0179406	4.07707	-0.432931	0.0481611	0.10007	0.118464	0.409762	0.379164	0.155594	0.0613952	0.00730175	-0.0785452	0.000135469	0.667687	0.00146759	0.000440747	0.893657	0.00222313	0.179052	-0.00891661	-0.131611	0.44402	0.510263	0.260424	0.948823	0.852323	0.310615	0.0233953	0.285734	-0.144037	0.599726	0.481736	0.284916	0.999981	0.831508	0.342396	0.0196217	0.00510524	-0.0648733	0.195865	0.748585	0.18746	0.613637	0.972889	0.230937	0.0364943	-0.264608	-0.121376	0.226238	0.540374	0.199984	0.999744	0.866719	0.25076	0.0339946	-0.363883	-0.139481	0.143809	0.48096	0.161949	0.83146	0.835716	0.205759	0.0420291	0.069246	-0.0266395	0.736005	0.903022	0.344175	0.9723	0.987021	0.397717	0.0114981	-0.0443932	-0.125569	0.798371	0.532038	0.302456	0.999906	0.864176	0.358836	0.0170591	0.141011	-0.0839445	0.447479	0.68211	0.261098	0.988904	0.933302	0.313332	0.0232881	-0.0305552	-0.12881	0.874702	0.533298	0.305917	0.996984	0.901341	0.359214	0.0165658	0.154279	-0.0888268	0.426476	0.661867	0.256897	0.987465	0.933068	0.308871	0.0239597	0.212927	-0.0920794	0.494162	0.6512	0.269567	0.768929	0.924075	0.314014	0.0219577	0.232327	-0.0591586	0.209952	0.769083	0.173083	0.52301	0.951621	0.212307	0.0400149	0.200964	-0.23194	-0.108797	-0.173535	0.183419	0.216729	0.580458	0.393431	0.162541	0.175606	0.693686	0.804469	0.879966	0.778518	0.20486	0.220073	0.042402	0.0394609	0.176011	-0.0767357	0.301399	0.702154	0.20253	0.99979	0.93619	0.253159	0.0339127	0.511879	-0.0777931	0.195775	0.695413	0.167588	0.500859	0.931185	0.206346	0.041244	0.0324399	-0.107874	0.848573	0.591057	0.275577	0.99987	0.884205	0.330906	0.0212961	-0.34772	6.50066	37.8677	-0.150177	-0.0891208	-0.0751556	0.370224	0.617091	0.26157	0.458228	0.662663	0.707338	0.219612	0.258977	0.190825	0.89507	0.999765	0.57652	0.799502	0.930409	0.941861	0.269382	0.312872	0.232209	0.0306861	0.0239211	0.0362482	0.336411	-0.0507989	0.288832	0.805157	0.198999	0.999172	0.965439	0.250081	0.0346058	0.342051	-0.0976512	0.333215	0.622657	0.210872	0.73147	0.904805	0.256288	0.0323118	-0.23194	-0.173535	0.216729	0.393431	0.175606	0.804469	0.778518	0.220073	0.0394609	6.50066	-0.0891208	0.617091	0.662663	0.258977	0.999765	0.930409	0.312872	0.0239211	37.8677	-0.0751556	0.26157	0.707338	0.190825	0.57652	0.941861	0.232209	0.0362482	0.472829	-0.0657733	0.170878	0.741675	0.157148	0.461965	0.946553	0.194921	0.0436722	0.0073061	-0.0731787	0.000163816	0.68994	0.00170304	0.00050947	0.902411	0.00254259	0.175396
ENSG00000111254	AKAP3	A-kinase anchoring protein 3 [Source:HGNC Symbol;Acc:HGNC:373]	protein_coding	10566	-0.00284733	-0.120902	0.23992	0.353627	8.23919703117547e-07	0.836562	0.75303	4.13569923837483e-06	0.335279	0.00171112	-0.139371	0.832472	0.289757	1.51591886554835e-06	0.9999	0.723418	7.45631392827401e-06	0.324153	0.998011	-0.230522	0.484749	0.209666	2.51003648893873e-05	0.770075	0.527997	9.90025008319605e-05	0.303956	0.00418922	-0.112239	0.000906331	0.358945	9.54002157206738e-09	0.00238547	0.727135	3.50688496163311e-08	0.410209	0.0101467	-0.123782	0.180487	0.339916	6.82209028083646e-07	0.899248	0.756387	3.50990134478446e-06	0.338677	0.093842	-0.144056	0.791895	0.28272	1.49884971475873e-06	0.999981	0.699936	7.40737937417342e-06	0.324361	0.00319383	-0.101506	0.215356	0.443447	7.67894063986748e-07	0.634389	0.907228	3.7645626520519e-06	0.336549	0.0621604	-0.136159	0.66448	0.297652	1.42010161847217e-06	0.999744	0.722237	6.95869860431745e-06	0.325355	-0.0933898	-0.141203	0.567687	0.280836	1.33329818863019e-06	0.924563	0.709329	6.50882264491783e-06	0.326515	0.172686	-0.108164	0.198426	0.447817	9.1208232911886e-07	0.835915	0.852698	4.62848413162122e-06	0.336728	-0.0243923	-0.139096	0.829768	0.290129	1.51489851685267e-06	0.999906	0.728244	7.4005584742044e-06	0.324165	-0.0435486	-0.147659	0.7197	0.272629	1.45900903456372e-06	0.989265	0.734012	7.08097550108065e-06	0.324858	-0.0663671	-0.154249	0.599531	0.253742	1.36456050009765e-06	0.996984	0.750205	6.65207257849851e-06	0.326089	-0.0327046	-0.143077	0.796578	0.283676	1.50101303137997e-06	0.994321	0.756324	7.24427676429871e-06	0.324335	-0.212182	-0.164738	0.295709	0.215456	9.39659705730277e-07	0.631438	0.677771	4.50473728972906e-06	0.3329	0.117983	-0.107472	0.335493	0.421551	1.18668182348107e-06	0.640601	0.828248	5.71397871310975e-06	0.331903	0.0854785	-0.173688	-0.133027	-0.180145	0.392611	0.160285	0.309918	0.179565	1.29808819614949e-06	7.36445704670158e-07	0.79347	0.794304	0.727599	0.598942	6.37884341263257e-06	3.81916483832685e-06	0.330247	0.340618	0.0512653	-0.124252	0.649094	0.351639	1.64792604612956e-06	0.99979	0.783147	8.06936910232329e-06	0.32582	0.161763	-0.123689	0.537113	0.35039	1.52249744779953e-06	0.773924	0.773323	7.14574371732847e-06	0.327293	0.109741	-0.117471	0.326122	0.373106	1.16699757875917e-06	0.99987	0.771036	5.8861943330093e-06	0.332211	0.110599	-22.0903	-15.0351	-0.12299	-0.215964	-0.149841	0.666343	0.00855058	0.500336	0.359446	0.0974064	0.260642	1.66385432914438e-06	7.54670727227188e-08	1.47249905812212e-06	0.957591	0.999765	0.755387	0.737862	0.528102	0.722552	8.03019094692135e-06	4.71097484269093e-07	6.92200980643669e-06	0.325641	0.380363	0.327913	0.4542	-0.0508336	0.0280944	0.701818	1.9866017205948e-07	0.999172	0.943637	1.15585110175323e-06	0.363842	0.21169	-0.125315	0.364176	0.33982	1.24441271510151e-06	0.747906	0.763296	6.03807158358255e-06	0.331027	-0.173688	-0.180145	0.160285	0.179565	7.36445704670158e-07	0.794304	0.598942	3.81916483832685e-06	0.340618	-22.0903	-0.215964	0.00855058	0.0974064	7.54670727227188e-08	0.999765	0.528102	4.71097484269093e-07	0.380363	-15.0351	-0.149841	0.500336	0.260642	1.47249905812212e-06	0.755387	0.722552	6.92200980643669e-06	0.327913	0.0485428	-0.129966	0.832201	0.330333	1.7741203905284e-06	0.932188	0.765816	8.16576088103817e-06	0.324444	0.00394324	-0.110772	0.00213067	0.370132	1.99303774323478e-08	0.00502958	0.734475	6.74920951916388e-08	0.398548
ENSG00000137857	DUOX1	dual oxidase 1 [Source:HGNC Symbol;Acc:HGNC:3062]	protein_coding	53905	-0.00102257	0.0246152	0.681077	0.854261	2.53393199021239e-06	0.958571	0.96592	1.15946753878071e-05	0.314594	0.00188054	0.0157463	0.820233	0.906605	2.67232535230214e-06	0.9999	0.981555	1.24441363652637e-05	0.313595	-2.37641	0.173828	0.106058	0.353203	9.81380644841204e-06	0.481695	0.66181	4.28654061696634e-05	0.324613	0.000370749	0.0212015	0.781352	0.87393	2.64173237650158e-06	0.830183	0.96807	6.30247492552366e-06	0.313811	-0.00284632	0.0155427	0.714861	0.907452	2.57499330347784e-06	0.977776	0.978876	1.17955329529194e-05	0.314292	0.126855	0.0086484	0.727317	0.94954	2.58890417909375e-06	0.999981	0.989449	1.21893506110488e-05	0.314191	-0.00321807	-0.0160393	0.222433	0.905633	1.39083757670731e-06	0.641205	0.994365	6.44924595965506e-06	0.325738	-0.170874	0.0185463	0.24211	0.888542	1.46919820622116e-06	0.999744	0.975054	7.1705695234899e-06	0.32473	0.0496479	0.0216482	0.766667	0.871347	2.62857172989883e-06	0.965475	0.969635	1.20915461888735e-05	0.313905	0.259096	0.0584125	0.0576335	0.684499	7.27706728623029e-07	0.7113	0.936398	3.7653982083389e-06	0.340834	-0.140029	0.00329421	0.225592	0.980221	1.40367361313716e-06	0.999906	0.996758	6.91729824607572e-06	0.325569	0.0475719	0.0314232	0.701567	0.818836	2.55942015861639e-06	0.988904	0.966432	1.18362515714987e-05	0.314406	-0.144282	-0.0198482	0.26306	0.88471	1.54865363209265e-06	0.996984	0.985056	7.45863135863883e-06	0.323759	-0.239308	-0.0301676	0.0624203	0.820849	5.61916795391377e-07	0.987465	0.972418	2.95905868005897e-06	0.342146	-0.104758	0.00505157	0.614733	0.970396	2.43873176464063e-06	0.836667	0.994516	1.07889119913062e-05	0.315312	0.0354166	0.0347448	0.772666	0.795307	2.62968413655129e-06	0.904292	0.959089	1.18196604331575e-05	0.317041	0.0717355	-0.142966	0.0280375	-0.0107755	0.472562	0.247832	0.82993	0.935789	2.16092151317601e-06	1.48847766951294e-06	0.832633	0.809516	0.959397	0.984986	1.01307194689365e-05	7.26807472233893e-06	0.320747	0.327713	-0.0674876	0.0126317	0.54822	0.924143	2.31900015104601e-06	0.99979	0.985286	1.10157801695578e-05	0.319417	0.10584	0.0338167	0.685989	0.797878	2.53595513005121e-06	0.861201	0.957414	1.14057679281983e-05	0.317728	-0.0740192	0.0148383	0.507665	0.91033	2.23793674686343e-06	0.99987	0.980541	1.07015656068124e-05	0.320088	-0.0690281	6.46049	2.20841	0.0191569	0.0502695	0.0287439	0.787529	0.45003	0.921104	0.886071	0.70803	0.828663	2.64261531717504e-06	2.10798297402819e-06	2.71899932599345e-06	0.974053	0.999765	0.970257	0.967284	0.945335	0.967349	1.22291490856637e-05	1.00340182469985e-05	1.20647259493751e-05	0.316948	0.321213	0.316408	0.0291439	0.0319255	0.889399	0.815132	2.70727517702067e-06	0.999172	0.968558	1.26635717925117e-05	0.31649	-0.111493	0.0215335	0.632694	0.869596	2.46229277600747e-06	0.881389	0.973658	1.13366814555458e-05	0.318286	-0.142966	-0.0107755	0.247832	0.935789	1.48847766951294e-06	0.809516	0.984986	7.26807472233893e-06	0.327713	6.46049	0.0502695	0.45003	0.70803	2.10798297402819e-06	0.999765	0.945335	1.00340182469985e-05	0.321213	2.20841	0.0287439	0.921104	0.828663	2.71899932599345e-06	0.970257	0.967349	1.20647259493751e-05	0.316408	0.00475688	0.027012	0.983406	0.838961	2.73058487917147e-06	0.992902	0.968074	1.21135498925462e-05	0.316328	0.000503592	0.0223342	0.709445	0.867271	2.5687405080716e-06	0.770232	0.966321	6.05131510540509e-06	0.314338
ENSG00000138472	GUCA1C	guanylate cyclase activator 1C [Source:HGNC Symbol;Acc:HGNC:4680]	protein_coding	9626	-0.00836661	1.00614	0.23811	0.00961161	0.118315	0.835387	0.162828	0.156127	0.0534202	-0.0363547	1.02497	0.121972	0.0080623	0.0842961	0.9999	0.168249	0.120565	0.0651065	-3.46051	1.31075	0.369495	0.00942603	0.12032	0.699523	0.127582	0.157713	0.0607667	0.00544582	0.992097	0.151674	0.0100707	0.094611	0.2151	0.160051	0.107239	0.0611907	-0.0152656	0.941849	0.493019	0.0154123	0.159834	0.954775	0.220694	0.205165	0.0425188	-0.471704	0.999499	0.650351	0.0121493	0.173841	0.999981	0.186553	0.225411	0.039368	-0.0253701	0.683983	0.00051591	0.0619822	0.00204429	0.031811	0.577261	0.00442643	0.170869	0.0613055	0.960942	0.883874	0.0135331	0.184192	0.999744	0.204022	0.233777	0.0371683	-0.587926	0.930198	0.21736	0.015957	0.113296	0.842529	0.222406	0.15127	0.0549472	0.0653424	0.977635	0.868658	0.0222741	0.24402	0.987075	0.321995	0.297619	0.0263942	-0.273166	0.929984	0.409848	0.0167986	0.149442	0.999906	0.234887	0.197189	0.0450051	-0.198433	0.909218	0.576207	0.0225128	0.168057	0.988904	0.294749	0.215626	0.0406434	-0.290881	0.882298	0.431261	0.0270982	0.152351	0.996984	0.353482	0.198088	0.0442952	-0.268285	0.905558	0.469415	0.0217353	0.157125	0.987465	0.307825	0.203305	0.043154	0.15935	0.982075	0.789137	0.0134677	0.181321	0.921804	0.229866	0.222886	0.0377684	-0.0311005	0.963688	0.93077	0.0155654	0.185601	0.975087	0.239336	0.225311	0.0373273	-0.0908871	0.00530496	0.968994	0.97228	0.755547	0.98833	0.0128703	0.0153578	0.180478	0.186026	0.934135	0.99788	0.192406	0.219914	0.224288	0.23099	0.038409	0.0372385	-0.106437	0.948965	0.745853	0.0162962	0.180019	0.99979	0.236069	0.22926	0.0385072	-0.397883	0.943529	0.6025	0.0161562	0.170829	0.815559	0.227587	0.209803	0.0405151	0.182634	0.999761	0.575687	0.0109381	0.16857	0.99987	0.181822	0.218235	0.041022	0.786755	-31.5785	-77.4903	1.05501	0.854892	0.893451	0.291101	0.204489	0.231791	0.00780134	0.0304162	0.0221861	0.130111	0.110361	0.117214	0.883764	0.999765	0.548527	0.139565	0.339138	0.287378	0.172043	0.151262	0.152488	0.0506385	0.056537	0.0543963	-0.399489	0.89703	0.513241	0.0263092	0.162556	0.999172	0.336724	0.21033	0.0423985	-0.826451	0.933808	0.223093	0.0158041	0.115101	0.666032	0.224012	0.152447	0.0550446	0.00530496	0.97228	0.98833	0.0153578	0.186026	0.99788	0.219914	0.23099	0.0372385	-31.5785	0.854892	0.204489	0.0304162	0.110361	0.999765	0.339138	0.151262	0.056537	-77.4903	0.893451	0.231791	0.0221861	0.117214	0.548527	0.287378	0.152488	0.0543963	-0.276418	0.943286	0.678707	0.0168332	0.176291	0.859267	0.239893	0.21495	0.0393116	0.00465592	0.990955	0.226698	0.0104602	0.115599	0.300541	0.163758	0.129505	0.0542395
ENSG00000241935	HOGA1	4-hydroxy-2-oxoglutarate aldolase 1 [Source:HGNC Symbol;Acc:HGNC:25155]	protein_coding	112817	-0.00243856	0.419048	0.672049	0.179181	0.199619	0.956222	0.5896	0.245045	0.0340657	-0.00090004	0.407409	0.962539	0.192293	0.210763	0.9999	0.620961	0.263847	0.0319394	-8.22479	1.24931	0.00607972	0.00128921	0.00251853	0.321858	0.0504789	0.00567328	0.188453	-0.0104721	0.34555	0.000437701	0.230052	0.00213954	0.00124802	0.614515	0.00315734	0.169733	-0.000135047	0.405652	0.994029	0.192725	0.210902	0.999764	0.618716	0.259508	0.0319136	-0.689048	0.462415	0.412525	0.145158	0.171161	0.999981	0.546416	0.222379	0.0399547	-0.0143603	0.249157	0.0172132	0.415246	0.0300596	0.221797	0.898052	0.0470949	0.0978009	-0.0710678	0.405602	0.834242	0.191514	0.2081	0.999744	0.617007	0.259248	0.0324394	0.0832362	0.410145	0.829888	0.187555	0.207949	0.976155	0.610764	0.254419	0.0324678	0.109318	0.44388	0.732335	0.194359	0.225213	0.9723	0.678289	0.278385	0.0296705	0.118375	0.419153	0.659425	0.178897	0.198697	0.999906	0.611458	0.251129	0.0342457	0.153192	0.445606	0.593886	0.162772	0.193234	0.988904	0.628086	0.242675	0.035326	0.101121	0.433094	0.735668	0.177221	0.203669	0.996984	0.676834	0.25382	0.0332825	0.105695	0.427565	0.725001	0.176936	0.203057	0.988627	0.657846	0.253093	0.0333999	-0.259961	0.371037	0.589516	0.24096	0.192828	0.821422	0.704896	0.2351	0.0354072	-0.113981	0.385869	0.694458	0.225438	0.214855	0.867004	0.673546	0.255255	0.0315646	-0.0368523	0.245437	0.411514	0.476341	0.876321	0.402954	0.186679	0.136761	0.223501	0.181539	0.970394	0.861031	0.604136	0.544351	0.269325	0.226348	0.0299788	0.038183	0.220581	0.457733	0.406638	0.146818	0.18216	0.99979	0.582847	0.231635	0.0380513	-0.52526	0.376156	0.39586	0.229255	0.180326	0.680009	0.668584	0.219664	0.0384415	0.0550123	0.420979	0.835448	0.180632	0.222226	0.99987	0.595034	0.276071	0.0302097	0.35533	0.00436583	-81.9748	0.450274	0.412301	0.330358	0.557509	0.999828	0.117612	0.156749	0.19821	0.28766	0.202733	0.225142	0.102561	0.93535	0.999916	0.430827	0.53605	0.681116	0.747197	0.25187	0.277572	0.136028	0.0338731	0.0296832	0.0591152	-0.176979	0.379561	0.721215	0.241944	0.216625	0.999172	0.723896	0.269013	0.031236	-0.424635	0.393229	0.441427	0.206578	0.187711	0.78849	0.645548	0.231671	0.0368886	0.245437	0.476341	0.402954	0.136761	0.181539	0.861031	0.544351	0.226348	0.038183	0.00436583	0.412301	0.999828	0.19821	0.225142	0.999916	0.681116	0.277572	0.0296832	-81.9748	0.330358	0.117612	0.28766	0.102561	0.430827	0.747197	0.136028	0.0591152	-0.43974	0.368362	0.415717	0.241752	0.183661	0.683856	0.687707	0.222801	0.037734	-0.0102407	0.339395	0.00070244	0.241168	0.00307304	0.00186706	0.623009	0.00440828	0.160596
ENSG00000178184	PARD6G	par-6 family cell polarity regulator gamma [Source:HGNC Symbol;Acc:HGNC:16076]	protein_coding	84552	-0.00240646	0.239877	0.308977	0.0618006	7.50072187789523e-17	0.867935	0.38274	1.63584925986885e-15	0.636099	-0.00367292	0.23331	0.64133	0.070752	1.11799755788362e-16	0.9999	0.423494	2.40797693471289e-15	0.632383	0.203939	0.154483	0.881681	0.38023	6.52548798163239e-15	0.960729	0.683284	1.34292089956324e-13	0.644453	-0.00191779	0.215785	0.129381	0.0886889	4.04508749295588e-17	0.187785	0.413914	6.76000725931244e-16	0.641772	0.0117752	0.241406	0.11017	0.0572522	3.5768926398955e-17	0.87132	0.383266	8.0716733476861e-16	0.642891	0.390035	0.194786	0.259016	0.134767	6.67502347687218e-17	0.999981	0.532162	1.47588244909461e-15	0.637178	-0.00185756	0.206557	0.461344	0.114124	9.53788399958365e-17	0.810975	0.677239	2.04793823008604e-15	0.633866	0.126141	0.227207	0.365833	0.075482	8.33968816321906e-17	0.999744	0.427772	1.82072982081779e-15	0.635116	-0.13943	0.219575	0.380998	0.086377	8.54687521930747e-17	0.883433	0.45764	1.83894814697943e-15	0.634888	-0.00667196	0.194053	0.959481	0.167769	3.27885307128323e-16	0.996248	0.645671	6.68166669942399e-15	0.626627	-0.0104843	0.225641	0.924515	0.0803563	1.2373955980325e-16	0.999906	0.452597	2.64868856097367e-15	0.631431	-0.0163191	0.222584	0.890362	0.0918125	1.23136038542074e-16	0.99576	0.507543	2.64341697340491e-15	0.631477	0.0929367	0.251889	0.450456	0.0573205	9.41365492086045e-17	0.996984	0.460362	2.02964253143443e-15	0.633989	0.054928	0.238123	0.656952	0.0689363	1.12882571577077e-16	0.987465	0.475529	2.41380758913942e-15	0.632292	-0.203113	0.199646	0.304751	0.12478	7.43424452658131e-17	0.637417	0.558319	1.60286934321296e-15	0.636182	-0.0601435	0.207807	0.611205	0.110449	7.23748284231324e-17	0.82421	0.526913	1.58508492649652e-15	0.640894	-0.0919976	0.158948	0.219821	0.263229	0.339454	0.182706	0.0832376	0.0436119	5.25879182146212e-17	3.44990872542793e-17	0.768803	0.799903	0.437997	0.338325	1.17397449181696e-15	7.87048255934797e-16	0.643836	0.647682	-0.000171495	0.22171	0.998741	0.0870645	8.21059161216638e-17	0.99991	0.478857	1.81733584130568e-15	0.639725	-0.0720895	0.216787	0.775549	0.0920647	7.89115492710215e-17	0.906491	0.475125	1.71739926164526e-15	0.640093	-0.0638705	0.211651	0.553943	0.0992169	6.92001545068506e-17	0.99987	0.475399	1.54317086245395e-15	0.641309	-0.102284	-5.16319	-43.332	0.21081	0.202778	0.178439	0.679067	0.532067	0.0414527	0.105112	0.120747	0.155799	7.5524024153939e-17	6.78571776337809e-17	1.07659969989662e-17	0.95875	0.999765	0.322066	0.454294	0.572903	0.612539	1.66810280949772e-15	1.52630966253886e-15	2.57172598806533e-16	0.6405	0.64149	0.65808	-0.0179617	0.218424	0.929273	0.100418	8.17908759847121e-17	0.999172	0.546712	1.81809932236957e-15	0.639761	-0.177595	0.213775	0.429866	0.0934738	6.05678963838888e-17	0.782142	0.478037	1.34634150872136e-15	0.642538	0.158948	0.263229	0.182706	0.0436119	3.44990872542793e-17	0.799903	0.338325	7.87048255934797e-16	0.647682	-5.16319	0.202778	0.532067	0.120747	6.78571776337809e-17	0.999765	0.572903	1.52630966253886e-15	0.64149	-43.332	0.178439	0.0414527	0.155799	1.07659969989662e-17	0.322066	0.612539	2.57172598806533e-16	0.65808	-0.205634	0.201206	0.350438	0.117712	5.36416228384045e-17	0.631821	0.529626	1.19110736902438e-15	0.643654	-0.00175739	0.215423	0.170243	0.0901927	4.9637414196528e-17	0.235401	0.415718	7.93207403819479e-16	0.639902
ENSG00000156500	PABIR3	PABIR family member 3 [Source:HGNC Symbol;Acc:HGNC:25202]	protein_coding	159091	-0.00418072	-0.00109638	0.0440011	0.99208	0.14795	0.576188	0.998132	0.188943	0.0453734	-0.00453095	-0.0157739	0.516229	0.889052	0.426314	0.9999	0.977788	0.478858	0.00127982	-2.03195	0.148806	0.0919155	0.332138	0.198488	0.464606	0.644879	0.24254	0.0395565	-0.00277921	-0.0397715	0.012007	0.714153	0.0690774	0.0236479	0.912772	0.079988	0.0717221	0.00436117	-0.0183754	0.506969	0.870461	0.424285	0.957392	0.970497	0.472851	0.00151425	-0.218488	-0.00583093	0.476401	0.959602	0.41716	0.999981	0.991905	0.472633	0.00234209	0.00210351	-0.000828623	0.345817	0.994234	0.377863	0.743185	0.999902	0.424482	0.00706072	0.038048	-0.0236605	0.758659	0.833621	0.46232	0.999744	0.961016	0.511079	-0.00278553	0.127031	-0.0171742	0.36749	0.878523	0.385553	0.881969	0.97203	0.431606	0.00611533	-0.132458	-0.0118598	0.251546	0.922878	0.300692	0.860258	0.98961	0.354539	0.017532	0.0539647	-0.0176978	0.581587	0.87557	0.439087	0.999906	0.972549	0.493204	-0.000181991	0.0464393	-0.0117153	0.6577	0.919413	0.450921	0.988904	0.986929	0.499886	-0.00151661	0.0271719	-0.0164477	0.803598	0.887669	0.465992	0.996984	0.985215	0.515605	-0.00319107	0.0184953	-0.0199714	0.866003	0.862025	0.469774	0.99488	0.978327	0.518081	-0.00360708	-0.0294571	-0.0277178	0.866978	0.809728	0.469821	0.950037	0.964267	0.508564	-0.00361228	0.000468329	-0.0214415	0.996472	0.853012	0.531623	0.999093	0.972612	0.564853	-0.0103271	0.0242845	0.0201555	-0.021042	-0.0162897	0.778595	0.850988	0.852345	0.888777	0.522146	0.527384	0.941774	0.973923	0.966719	0.973687	0.560363	0.565519	-0.00932332	-0.00987897	0.0372665	-0.0138717	0.701268	0.903773	0.514035	0.99979	0.981265	0.560653	-0.00845898	0.214001	-0.00683064	0.342797	0.952012	0.428564	0.638918	0.989241	0.4668	0.0010448	0.0489486	-0.0138138	0.612207	0.903493	0.501078	0.99987	0.979447	0.550678	-0.00706694	0.0387036	-3.93761	-25.1744	-0.0174121	-0.0360149	-0.0467097	0.861128	0.594348	0.18877	0.880185	0.756467	0.680754	0.527947	0.497959	0.345025	0.983868	0.999765	0.507174	0.965582	0.956271	0.934369	0.571334	0.547978	0.387487	-0.00993851	-0.00672965	0.0113853	0.270574	0.0284789	0.132229	0.806527	0.297046	0.999172	0.965965	0.351655	0.0180643	0.187366	-0.0131418	0.351449	0.907277	0.431996	0.740688	0.982136	0.475159	0.0006461	0.0201555	-0.0162897	0.850988	0.888777	0.527384	0.973923	0.973687	0.565519	-0.00987897	-3.93761	-0.0360149	0.594348	0.756467	0.497959	0.999765	0.956271	0.547978	-0.00672965	-25.1744	-0.0467097	0.18877	0.680754	0.345025	0.507174	0.934369	0.387487	0.0113853	0.140259	-0.00754052	0.476982	0.947459	0.47231	0.732081	0.989217	0.507713	-0.00392051	-0.00252281	-0.0401403	0.0248119	0.713926	0.107052	0.0446765	0.912339	0.120455	0.0569288
ENSG00000253816	GUSBP14	GUSB pseudogene 14 [Source:HGNC Symbol;Acc:HGNC:54496]	unprocessed_pseudogene	NA	0.00389968	-0.0965183	0.31174	0.641349	5.41329443472739e-13	0.869807	0.898675	7.13745272553473e-12	0.543123	0.000229084	-0.0757673	0.985786	0.716508	8.85672737536585e-13	0.9999	0.932264	1.15822168304124e-11	0.53728	4.2698	-0.52115	0.043526	0.0541933	4.57141987290689e-12	0.406153	0.285383	6.25331767756086e-11	0.568076	-0.00327946	-0.0942367	0.111287	0.645027	2.61185892814608e-13	0.165152	0.8865	2.3065508004672e-12	0.551627	0.00323181	-0.0713602	0.789499	0.731355	8.55954296721872e-13	0.984464	0.93762	1.10752394885543e-11	0.537687	0.292113	-0.0993557	0.605096	0.639716	7.78887906777812e-13	0.999981	0.898578	1.03549787785426e-11	0.538812	0.00134459	-0.0606941	0.743867	0.774703	8.41464926369249e-13	0.929043	0.975922	1.08204692571314e-11	0.537891	-0.0794434	-0.0756052	0.727308	0.715267	8.35478460982703e-13	0.999744	0.933448	1.09052477159386e-11	0.537976	-0.152452	-0.0832864	0.557214	0.688034	7.50495578685116e-13	0.922593	0.923316	9.74707304002654e-12	0.539254	0.103395	-0.174578	0.624679	0.438417	8.65685187483717e-13	0.95999	0.848519	1.13350824485753e-11	0.541883	-0.0608045	-0.082212	0.735904	0.693039	8.38634838889658e-13	0.999906	0.927695	1.09739851936718e-11	0.537931	0.00367573	-0.0744081	0.984801	0.727301	8.8565335198401e-13	0.999377	0.945957	1.15240172866662e-11	0.53728	-0.00770057	-0.0774397	0.969448	0.717937	8.8518314215775e-13	0.997828	0.953322	1.15178989716911e-11	0.537286	0.110976	-0.0525304	0.581791	0.803465	7.65523464043914e-13	0.987465	0.968867	1.00046992417699e-11	0.539018	-0.217513	-0.104465	0.500867	0.621133	7.12300172007072e-13	0.773591	0.915572	9.1879214995531e-12	0.539875	-0.159464	-0.109557	0.412999	0.606232	1.14310053868661e-12	0.700764	0.905031	1.45544578229698e-11	0.538542	-0.138564	0.245526	-0.0754998	-0.00852157	0.383044	0.212167	0.716002	0.968029	1.09427664037638e-12	7.46203423089075e-13	0.790375	0.804469	0.933148	0.993079	1.40800988124125e-11	9.88256423984169e-12	0.539068	0.543658	0.0587347	-0.0604993	0.742905	0.774906	1.49814576065305e-12	0.99979	0.957354	1.92291305960194e-11	0.535265	-0.360111	-0.0973701	0.386623	0.642134	1.10027940540272e-12	0.673145	0.911716	1.41224017944534e-11	0.539002	0.142568	-0.0500686	0.422498	0.811104	1.1579261073088e-12	0.99987	0.95589	1.51330468521777e-11	0.538386	0.475631	-3.42268	-35.1743	-0.02175	-0.0851743	-0.107755	0.241432	0.801819	0.320204	0.917937	0.691127	0.608331	8.15446100046036e-13	1.53060351220596e-12	9.80984069997632e-13	0.874186	0.999765	0.624969	0.97691	0.938922	0.909832	1.0799599972984e-11	1.95492551718583e-11	1.26145578247038e-11	0.542599	0.535004	0.540383	0.271899	-0.022327	0.414104	0.917841	1.14484157657388e-12	0.999172	0.989457	1.48954704944585e-11	0.538523	0.00103266	-0.0725547	0.997783	0.72867	1.57765177985138e-12	0.999175	0.939965	1.9942055243978e-11	0.534635	0.245526	-0.00852157	0.212167	0.968029	7.46203423089075e-13	0.804469	0.993079	9.88256423984169e-12	0.543658	-3.42268	-0.0851743	0.801819	0.691127	1.53060351220596e-12	0.999765	0.938922	1.95492551718583e-11	0.535004	-35.1743	-0.107755	0.320204	0.608331	9.80984069997632e-13	0.624969	0.909832	1.26145578247038e-11	0.540383	-0.203873	-0.0929645	0.575107	0.659915	1.35648942738889e-12	0.796967	0.923297	1.70945602824066e-11	0.536471	-0.00377395	-0.0998417	0.0695201	0.624063	1.81165356916864e-13	0.109537	0.876421	1.5640358572665e-12	0.555831
ENSG00000204381	LAYN	layilin [Source:HGNC Symbol;Acc:HGNC:29471]	protein_coding	143903	-0.00284962	0.127824	0.359305	0.44503	0.37342	0.893427	0.808443	0.420671	0.00761228	0.00707368	0.099871	0.494224	0.551685	0.411517	0.9999	0.872557	0.464847	0.00300344	-2.25399	0.261415	0.201504	0.24717	0.176325	0.569169	0.565747	0.219293	0.0447612	0.00325026	0.131071	0.0492515	0.423369	0.152632	0.081658	0.771595	0.167962	0.0442272	-0.00474569	0.106487	0.626491	0.52491	0.436212	0.96617	0.857712	0.484328	0.000145052	-0.313899	0.138147	0.49025	0.419344	0.410606	0.999981	0.797887	0.46635	0.00311068	-0.000609936	0.105711	0.854117	0.536755	0.458661	0.962395	0.930646	0.503178	-0.00237997	-0.209561	0.111725	0.251962	0.500828	0.328667	0.999744	0.847637	0.382152	0.0134147	0.091722	0.117132	0.661387	0.484357	0.441133	0.946607	0.838116	0.48443	-0.000414098	-0.0206828	0.143064	0.904615	0.437167	0.438157	0.990702	0.8484	0.48915	-6.54443e-05	0.0889683	0.122387	0.539971	0.465709	0.421242	0.999906	0.834657	0.476066	0.00186681	0.135056	0.147442	0.383983	0.3899	0.381633	0.988904	0.820676	0.433396	0.00659586	0.0698724	0.131211	0.666129	0.447705	0.441756	0.996984	0.870131	0.492429	-0.000484682	0.132917	0.139711	0.412521	0.411302	0.390367	0.987465	0.840075	0.442422	0.00552925	0.217532	0.14147	0.403185	0.406183	0.387595	0.707249	0.825423	0.43051	0.00586622	0.20529	0.160604	0.1901	0.346839	0.304328	0.50289	0.784425	0.345946	0.0170055	0.230603	-0.279362	0.117851	0.040117	0.0697869	0.0770923	0.47513	0.813356	0.19086	0.20073	0.660999	0.774014	0.830801	0.955053	0.235244	0.246322	0.0362411	0.0342648	0.0653968	0.126502	0.650752	0.459092	0.453957	0.99979	0.83969	0.503896	-0.00186678	0.47908	0.145979	0.151814	0.384839	0.276429	0.449285	0.796023	0.317686	0.0211645	0.0917321	0.127525	0.522773	0.452024	0.431583	0.99987	0.816646	0.48459	0.00069396	0.245664	-2.10329	39.6742	0.139292	0.105301	0.152678	0.454545	0.848431	0.163443	0.41687	0.543047	0.366187	0.415417	0.472951	0.285464	0.912654	0.999765	0.481331	0.773901	0.896361	0.804262	0.463938	0.524308	0.328904	0.00258859	-0.00399151	0.0197864	0.234433	0.156374	0.382739	0.371531	0.394297	0.999172	0.816641	0.447177	0.00512704	0.083273	0.116764	0.781198	0.489331	0.468332	0.932156	0.850314	0.510136	-0.00347864	-0.279362	0.040117	0.0770923	0.813356	0.20073	0.774014	0.955053	0.246322	0.0342648	-2.10329	0.105301	0.848431	0.543047	0.472951	0.999765	0.896361	0.524308	-0.00399151	39.6742	0.152678	0.163443	0.366187	0.285464	0.481331	0.804262	0.328904	0.0197864	0.269908	0.139987	0.356956	0.410725	0.385471	0.636806	0.818069	0.425155	0.00621123	0.00371831	0.136483	0.0257175	0.401568	0.105937	0.0460956	0.756322	0.119271	0.0572932
ENSG00000213801	ZNF321P	zinc finger protein 321, pseudogene [Source:HGNC Symbol;Acc:HGNC:13827]	transcribed_processed_pseudogene	399669	-0.00890758	0.36258	0.0386817	0.116248	0.00934876	0.562412	0.498797	0.0175424	0.131232	-0.018735	0.347348	0.194464	0.138691	0.0254085	0.9999	0.552585	0.0431727	0.102813	-4.00894	0.693019	0.107864	0.0313184	0.029587	0.484397	0.221001	0.047499	0.112501	-0.0105433	0.253578	1.36816645907115e-06	0.213396	2.57716557240694e-06	7.42464041404128e-06	0.598694	6.16540265603067e-06	0.314276	-0.00903452	0.303068	0.508064	0.197601	0.0403567	0.957392	0.624682	0.0626566	0.0888252	-0.259815	0.335597	0.683798	0.163838	0.0445708	0.999981	0.571101	0.0701574	0.0857393	-0.00505969	0.259059	0.27446	0.277533	0.0305189	0.686397	0.841143	0.0476717	0.0973449	-0.0317414	0.31416	0.901805	0.181866	0.0470761	0.999744	0.60543	0.0728606	0.0840267	0.648928	0.347985	0.0247203	0.128522	0.00689267	0.753095	0.531721	0.0136165	0.139487	0.239262	0.334952	0.321399	0.193349	0.0501712	0.88172	0.677205	0.0765351	0.0829843	-0.0705865	0.306306	0.728699	0.19473	0.0453153	0.999906	0.631353	0.0709739	0.0852216	-0.185689	0.26603	0.392848	0.268866	0.03625	0.988904	0.730524	0.0577369	0.0921248	-0.0676135	0.29602	0.765715	0.222961	0.0458368	0.996984	0.72325	0.070575	0.0848634	-0.191788	0.274798	0.398524	0.249458	0.0364823	0.987465	0.728271	0.0580859	0.0919294	-0.601222	0.233816	0.0969162	0.321301	0.0168951	0.441041	0.769539	0.0288675	0.114682	-0.424381	0.215483	0.0516378	0.361257	0.0122921	0.328687	0.794731	0.0216756	0.125082	-0.370176	0.500218	0.30609	0.444385	0.0370929	0.0229608	0.184285	0.0613867	0.00987504	0.00712151	0.651655	0.749441	0.601203	0.394101	0.0185132	0.0140447	0.131208	0.14018	-0.141318	0.284717	0.484567	0.234689	0.0428099	0.99979	0.683528	0.0673652	0.0880149	-0.743577	0.26269	0.111781	0.263605	0.0199793	0.402964	0.701332	0.0330279	0.111122	-0.149001	0.290285	0.458486	0.22263	0.0418666	0.99987	0.645902	0.066393	0.0887146	-0.116886	7.63232	-52.4065	0.301338	0.341872	0.261459	0.799795	0.620318	0.189127	0.212633	0.160217	0.270563	0.0499348	0.0467684	0.0270909	0.97626	0.999765	0.50748	0.6038	0.635232	0.731368	0.0756476	0.0724434	0.0430302	0.0831352	0.0852214	0.102082	-0.300173	0.258333	0.425157	0.292812	0.0405637	0.999172	0.765837	0.0640194	0.0897047	-0.646478	0.284823	0.121	0.22331	0.0209503	0.621999	0.664827	0.0354327	0.109728	0.500218	0.444385	0.0229608	0.0613867	0.00712151	0.749441	0.394101	0.0140447	0.14018	7.63232	0.341872	0.620318	0.160217	0.0467684	0.999765	0.635232	0.0724434	0.0852214	-52.4065	0.261459	0.189127	0.270563	0.0270909	0.50748	0.731368	0.0430302	0.102082	-0.771537	0.236771	0.0579655	0.312765	0.0132509	0.315229	0.753526	0.0231154	0.122958	-0.0112692	0.241162	2.6202627662257e-07	0.227531	6.03284336968495e-07	1.62446922270834e-06	0.612874	1.58784742757325e-06	0.340878
ENSG00000277511		novel transcript	lncRNA	NA	-0.00318623	-0.131818	0.489565	0.595511	0.0379575	0.925636	0.882745	0.0587869	0.090714	-0.01101	-0.129657	0.472611	0.601775	0.0374254	0.9999	0.893949	0.0601152	0.0911474	4.71497	-0.42001	0.0731379	0.210164	0.0115166	0.441462	0.528611	0.0211711	0.143282	0.0123795	-0.0778573	4.63130154642012e-08	0.70559	1.21498472034788e-07	3.69332541107003e-07	0.909066	3.66680767211458e-07	0.368769	-0.0291901	-0.185255	0.0408376	0.4445	0.00921851	0.767607	0.820245	0.0175336	0.131616	0.752583	-0.210918	0.263107	0.403127	0.0284749	0.999981	0.786586	0.0478399	0.099424	0.00328511	-0.113265	0.503339	0.65407	0.0383725	0.832536	0.96096	0.0581739	0.0903796	-0.239219	-0.149834	0.378236	0.543546	0.0339935	0.999744	0.867636	0.0551305	0.0940843	-0.1127	-0.154961	0.716484	0.532381	0.0430771	0.959715	0.861473	0.0658193	0.086802	-0.017238	-0.0524358	0.94599	0.846566	0.0584425	0.994541	0.975609	0.0871995	0.0780633	0.0521482	-0.143229	0.808618	0.565009	0.0442413	0.999906	0.88002	0.0694915	0.085971	0.358404	-0.0560182	0.116997	0.823308	0.0180406	0.988904	0.96729	0.0316806	0.112801	0.401687	-0.0407599	0.0914142	0.871214	0.0155141	0.996984	0.982891	0.0278643	0.117113	0.345381	-0.0780445	0.148892	0.754242	0.0208069	0.987465	0.955768	0.0358695	0.108675	0.83818	-0.0369582	0.0276652	0.880297	0.00707904	0.347083	0.979799	0.013611	0.138771	0.492829	-0.0402168	0.0315462	0.870559	0.00890063	0.289764	0.97648	0.0164406	0.134082	0.327475	-0.195816	-0.147581	-0.205537	0.0813594	0.404866	0.545117	0.420574	0.016525	0.0399098	0.668123	0.861984	0.864763	0.794905	0.0288876	0.0618152	0.116641	0.0902124	0.24902	-0.103124	0.241204	0.680113	0.0310447	0.99979	0.929812	0.0511212	0.0979576	1.28732	-0.0658877	0.00806858	0.783552	0.00339985	0.273061	0.953903	0.00710343	0.159779	-0.00754653	-0.155624	0.971628	0.534986	0.0513313	0.99987	0.859265	0.0790291	0.0822524	-0.275304	22.0174	104.754	-0.183865	-0.0735505	-0.0497387	0.570533	0.1729	0.0114974	0.468377	0.770795	0.837138	0.0457127	0.0258985	0.00439442	0.940582	0.999765	0.289603	0.806362	0.958362	0.968312	0.0701246	0.0435253	0.00890093	0.0859451	0.103433	0.15308	0.705044	-0.0240695	0.0731596	0.924434	0.0154577	0.999172	0.990346	0.0280053	0.118562	0.982721	-0.110331	0.0241074	0.64763	0.00740499	0.607038	0.915579	0.014407	0.13912	-0.195816	-0.205537	0.404866	0.420574	0.0399098	0.861984	0.794905	0.0618152	0.0902124	22.0174	-0.0735505	0.1729	0.770795	0.0258985	0.999765	0.958362	0.0435253	0.103433	104.754	-0.0497387	0.0114974	0.837138	0.00439442	0.289603	0.968312	0.00890093	0.15308	1.1176	-0.0428019	0.00845789	0.859213	0.00351878	0.238905	0.973826	0.00730947	0.158887	0.0131016	-0.0641228	7.80227441766614e-09	0.750654	2.43928114488402e-08	7.29591557456008e-08	0.926322	8.13589026939033e-08	0.395303
ENSG00000149506	ZP1	zona pellucida glycoprotein 1 [Source:HGNC Symbol;Acc:HGNC:13187]	protein_coding	22917	0.00804466	-0.150665	0.0441832	0.479428	0.00102556	0.577797	0.826569	0.00252608	0.187741	0.000524798	-0.10795	0.968897	0.621235	0.00542534	0.9999	0.901025	0.0113538	0.145854	2.96236	-0.322756	0.20247	0.277739	0.00187753	0.56998	0.596277	0.00441051	0.196678	0.00729963	-0.0650124	0.000487487	0.747119	3.06581682263327e-05	0.00137379	0.925095	6.09414204755019e-05	0.265607	-0.00528077	-0.113563	0.676776	0.601634	0.00506196	0.974044	0.890681	0.0103966	0.147679	-0.324466	-0.0803729	0.583167	0.717406	0.00480854	0.999981	0.925803	0.010296	0.149027	0.000525931	-0.101286	0.902852	0.648471	0.00539624	0.976642	0.959403	0.0104597	0.145996	0.216128	-0.106364	0.363725	0.622534	0.00388955	0.999744	0.899729	0.00840701	0.154546	-0.252396	-0.120141	0.352421	0.578979	0.00382727	0.880679	0.883155	0.00818314	0.154964	-0.155058	-0.12351	0.489184	0.604673	0.0048587	0.92864	0.912138	0.0101659	0.150429	0.20589	-0.0838307	0.273623	0.698654	0.0033409	0.999906	0.930137	0.00744503	0.15846	0.187013	-0.058452	0.353179	0.792433	0.0038315	0.988904	0.960746	0.0083057	0.154935	0.125559	-0.0731571	0.550328	0.743859	0.00470184	0.996984	0.959084	0.00988204	0.149614	0.274547	-0.0505378	0.191074	0.817512	0.00271074	0.987465	0.971736	0.00613573	0.163783	-0.0253668	-0.110417	0.940301	0.618705	0.00541643	0.979456	0.914714	0.0107618	0.145897	0.168209	-0.0689965	0.409976	0.756624	0.00450307	0.698433	0.946834	0.00906277	0.152437	0.122958	-0.0829186	-0.105407	-0.12962	0.460485	0.688964	0.62852	0.564613	0.00475401	0.00555057	0.82606	0.939481	0.901279	0.866477	0.00978357	0.0113121	0.151005	0.146889	0.252262	-0.0560035	0.176555	0.798468	0.00282158	0.99979	0.96263	0.00641945	0.164582	0.153846	-0.0973976	0.724681	0.658623	0.00563179	0.881971	0.918819	0.0110272	0.146501	0.0979334	-0.0925014	0.599513	0.67436	0.00529858	0.99987	0.917496	0.0111662	0.148128	-0.172047	-5.39856	-25.2611	-0.126373	-0.127811	-0.133226	0.687126	0.705559	0.496493	0.571184	0.569449	0.546944	0.00554609	0.00558964	0.00491458	0.959052	0.999765	0.753854	0.859575	0.903968	0.890361	0.0112985	0.0115329	0.00980183	0.146911	0.146702	0.150126	0.290959	-0.0541813	0.404319	0.811221	0.00447298	0.999172	0.967402	0.00956079	0.152613	0.145859	-0.101434	0.707908	0.643365	0.00559498	0.907525	0.914431	0.0112647	0.146676	-0.0829186	-0.12962	0.688964	0.564613	0.00555057	0.939481	0.866477	0.0113121	0.146889	-5.39856	-0.127811	0.705559	0.569449	0.00558964	0.999765	0.903968	0.0115329	0.146702	-25.2611	-0.133226	0.496493	0.546944	0.00491458	0.753854	0.890361	0.00980183	0.150126	0.108153	-0.0971767	0.776779	0.661221	0.00573142	0.906024	0.923887	0.0111938	0.146032	0.00739657	-0.0590467	0.000479026	0.769688	3.02176136670515e-05	0.00132764	0.932084	5.96610049304112e-05	0.265905
ENSG00000021645	NRXN3	neurexin 3 [Source:HGNC Symbol;Acc:HGNC:8010]	protein_coding	9369	-0.00507457	0.556298	0.146325	0.00375953	0.0209731	0.765586	0.1094	0.0352249	0.108444	0.00357182	0.52246	0.759906	0.00704278	0.0444472	0.9999	0.159563	0.0695682	0.085826	1.88153	0.411459	0.352532	0.114727	0.0397722	0.688906	0.403551	0.0610926	0.102287	-0.00722043	0.487214	5.8304870484007e-05	0.00536388	6.12073204192311e-05	0.000208722	0.119186	0.000115739	0.25118	-0.0083902	0.518378	0.445186	0.00712207	0.0371575	0.948823	0.162302	0.0583999	0.0913677	-0.0839686	0.535665	0.87024	0.0067201	0.045538	0.999981	0.144739	0.0714744	0.0850682	-0.00756965	0.446188	0.0404779	0.0195756	0.00933744	0.326963	0.408105	0.0169391	0.131265	-0.0666707	0.528565	0.747573	0.00613232	0.0442828	0.999744	0.146823	0.0690563	0.0859417	0.26351	0.542464	0.263129	0.00476099	0.0289865	0.858125	0.134406	0.0470175	0.0988912	0.186082	0.573285	0.338768	0.00669203	0.0446533	0.884576	0.212185	0.0692393	0.0866865	0.141107	0.544663	0.388388	0.004832	0.0350137	0.999906	0.142199	0.0569003	0.0931843	0.103794	0.555726	0.553659	0.00507703	0.0404621	0.988904	0.166351	0.063474	0.0887445	0.0505194	0.542395	0.782228	0.00650345	0.0447227	0.996984	0.213964	0.0691565	0.0856331	0.0911825	0.547529	0.618749	0.00536701	0.0420177	0.987465	0.181592	0.0654552	0.0875759	-0.1479	0.50898	0.614911	0.00953617	0.041934	0.836736	0.204918	0.0631865	0.0876377	-0.0572839	0.519191	0.746395	0.00864254	0.0433871	0.892073	0.188685	0.0642637	0.0875935	0.0595086	0.00906818	0.533712	0.534834	0.68038	0.95971	0.00583768	0.00730685	0.0423686	0.045029	0.911471	0.993694	0.137939	0.164353	0.0647368	0.068535	0.0883405	0.0864218	0.0645116	0.545759	0.691396	0.00551939	0.0425565	0.99979	0.153141	0.0670121	0.0882015	-0.264281	0.514289	0.484307	0.00823046	0.0376869	0.740755	0.17246	0.0568445	0.0919963	0.216951	0.566756	0.177124	0.00346739	0.0229101	0.99987	0.107998	0.0396133	0.107087	0.429632	-19.3742	-79.4075	0.5784	0.461296	0.453106	0.243755	0.114758	0.0119456	0.00331435	0.0179788	0.0158586	0.0272786	0.0177728	0.00390223	0.874186	0.999765	0.29112	0.092734	0.282315	0.250535	0.0449659	0.0314012	0.00802271	0.101874	0.114534	0.156194	0.165485	0.563065	0.584405	0.00527445	0.0404093	0.999172	0.183936	0.063841	0.0898239	-0.272619	0.520233	0.418016	0.00714023	0.0354398	0.777164	0.162716	0.055423	0.0938986	0.00906818	0.534834	0.95971	0.00730685	0.045029	0.993694	0.164353	0.068535	0.0864218	-19.3742	0.461296	0.114758	0.0179788	0.0177728	0.999765	0.282315	0.0314012	0.114534	-79.4075	0.453106	0.0119456	0.0158586	0.00390223	0.29112	0.250535	0.00802271	0.156194	-0.19883	0.512607	0.546938	0.00884305	0.0394772	0.778554	0.18698	0.0591079	0.0905525	-0.00678388	0.484766	0.000211881	0.00633348	0.000177117	0.000638343	0.128557	0.000308997	0.228195
ENSG00000165168	CYBB	cytochrome b-245 beta chain [Source:HGNC Symbol;Acc:HGNC:2578]	protein_coding	1536	-0.00752811	0.549496	0.0865899	0.0212101	0.0445523	0.696132	0.238281	0.0673806	0.0857523	0.0022662	0.504653	0.877798	0.0372726	0.122928	0.9999	0.325931	0.166719	0.0520643	-2.86569	0.604357	0.254824	0.0629595	0.142473	0.616733	0.303349	0.182688	0.0538258	-0.00880774	0.457966	0.000106236	0.0372026	0.000345528	0.000355246	0.28405	0.000577667	0.21319	-0.00980121	0.496517	0.479427	0.0391407	0.104827	0.95372	0.329809	0.142681	0.057659	0.201613	0.492096	0.755672	0.0458485	0.11998	0.999981	0.338992	0.164382	0.0529257	-0.00373111	0.467952	0.428231	0.0561253	0.100405	0.794464	0.560068	0.134429	0.0591497	-0.0327467	0.508556	0.900246	0.0348118	0.123251	0.999744	0.310564	0.165903	0.051971	0.409026	0.529915	0.167423	0.0266064	0.0644833	0.83473	0.279724	0.0932536	0.0739708	0.448719	0.498911	0.0629306	0.0523873	0.0519663	0.714674	0.435292	0.078886	0.081858	-0.138554	0.493049	0.502116	0.0409807	0.106597	0.999906	0.345634	0.147523	0.057077	-0.23627	0.447292	0.283697	0.0682252	0.0839948	0.988904	0.454904	0.118828	0.065227	-0.284572	0.431901	0.214741	0.0787386	0.0733555	0.996984	0.517155	0.1059	0.0697431	-0.317912	0.443249	0.166576	0.0670367	0.0643096	0.987465	0.468986	0.0944333	0.0740586	-1.03774	0.36981	0.00411091	0.111712	0.00582472	0.320821	0.53297	0.0114621	0.143975	-0.281933	0.448483	0.204314	0.0660667	0.0644003	0.517336	0.436499	0.0902577	0.0748879	-0.27835	0.229961	0.507999	0.573839	0.123551	0.307652	0.0329746	0.0207207	0.0490679	0.0786624	0.681895	0.833119	0.295628	0.24551	0.0734042	0.110652	0.0836944	0.0682251	-0.217155	0.46908	0.287386	0.0537207	0.0762077	0.99979	0.395399	0.110048	0.0692922	-0.865472	0.454294	0.0665884	0.0565548	0.0341137	0.337995	0.394197	0.052143	0.0950729	-0.207209	0.481073	0.307407	0.0467548	0.0786336	0.99987	0.347451	0.114018	0.0682375	-0.210547	-13.4316	-49.2849	0.491312	0.464481	0.464566	0.651428	0.388054	0.222525	0.0460265	0.0597517	0.0551999	0.104771	0.0871312	0.0672645	0.956298	0.999765	0.54053	0.315736	0.443264	0.415629	0.142877	0.123618	0.0946059	0.058368	0.064753	0.0734526	-0.31017	0.456472	0.415266	0.0680121	0.0896013	0.999172	0.481478	0.126475	0.0637955	-0.685071	0.483079	0.104062	0.0425787	0.0444846	0.609975	0.347035	0.0674105	0.086806	0.229961	0.573839	0.307652	0.0207207	0.0786624	0.833119	0.24551	0.110652	0.0682251	-13.4316	0.464481	0.388054	0.0597517	0.0871312	0.999765	0.443264	0.123618	0.064753	-49.2849	0.464566	0.222525	0.0551999	0.0672645	0.54053	0.415629	0.0946059	0.0734526	-0.991286	0.414809	0.0153008	0.0780967	0.0131082	0.245059	0.456427	0.0228966	0.123265	-0.00857607	0.453029	0.000202854	0.0408027	0.000581085	0.000614707	0.296549	0.000935255	0.201197
ENSG00000250608	NUDT16-DT	NUDT16 divergent transcript [Source:HGNC Symbol;Acc:HGNC:27947]	lncRNA	339874	-0.009657	0.0349274	0.00130181	0.823602	0.00785241	0.143611	0.958198	0.0150801	0.135977	-0.00841297	-0.00260209	0.413428	0.987531	0.246281	0.9999	0.996916	0.301029	0.0256939	-0.0054363	-0.06624	0.997571	0.772283	0.36386	0.999287	0.907307	0.407826	0.0103123	-0.00491155	-0.0457284	0.00239133	0.771207	0.0121923	0.00565515	0.932776	0.0159103	0.123895	-0.00555886	-0.0243459	0.566469	0.883613	0.272094	0.961417	0.972994	0.322225	0.0215667	0.379457	-0.0486284	0.40145	0.77435	0.243734	0.999981	0.944713	0.300014	0.0261181	0.00149731	-0.00112662	0.649817	0.994707	0.281878	0.892474	0.999902	0.329074	0.0200767	-0.0425914	-0.0175914	0.815638	0.915682	0.294367	0.999744	0.983364	0.348128	0.0182275	0.136852	-0.0103485	0.510875	0.950325	0.264019	0.914823	0.99007	0.312255	0.0228256	0.394392	-0.0122836	0.0184973	0.944103	0.0451708	0.641551	0.991226	0.0699117	0.0863224	-0.187697	-0.0386045	0.191826	0.815306	0.179582	0.999906	0.959027	0.230669	0.0381355	-0.112502	-0.0466806	0.466284	0.784206	0.256519	0.988904	0.959099	0.308594	0.0240205	-0.137959	-0.054672	0.390945	0.749273	0.241427	0.996984	0.959834	0.293936	0.0265054	-0.14454	-0.0471992	0.370129	0.77964	0.236638	0.987465	0.963405	0.288193	0.0273181	-0.525124	-0.087721	0.0402823	0.596206	0.0783084	0.363393	0.907844	0.107978	0.0675744	-0.242411	-0.0706124	0.118061	0.674693	0.147855	0.417611	0.927423	0.185384	0.0459467	-0.256763	0.306822	-0.0198044	0.065644	0.0413027	0.049844	0.903046	0.695777	0.083086	0.0926488	0.651655	0.762642	0.978837	0.918976	0.115085	0.127112	0.0663732	0.062645	-0.0918448	-0.0333566	0.521369	0.843572	0.275861	0.99979	0.972163	0.329482	0.0212521	-0.329326	-0.0370845	0.322373	0.824705	0.233392	0.621884	0.963491	0.274456	0.0282212	-0.1397	-0.0365121	0.325781	0.827324	0.234351	0.99987	0.960016	0.288669	0.0280537	-0.22718	-15.3467	-77.229	-0.0387213	-0.0708091	-0.0916165	0.485879	0.157304	0.00536869	0.819805	0.676245	0.570219	0.269978	0.170372	0.0225465	0.921027	0.999765	0.285398	0.950985	0.934713	0.898693	0.321146	0.219016	0.0367865	0.0221683	0.0406171	0.107561	0.0970087	0.00350396	0.716367	0.983922	0.29879	0.999172	0.998455	0.353419	0.0178091	-0.36365	-0.0307521	0.219434	0.852885	0.19871	0.663993	0.969235	0.243269	0.034663	0.306822	0.065644	0.049844	0.695777	0.0926488	0.762642	0.918976	0.127112	0.062645	-15.3467	-0.0708091	0.157304	0.676245	0.170372	0.999765	0.934713	0.219016	0.0406171	-77.229	-0.0916165	0.00536869	0.570219	0.0225465	0.285398	0.898693	0.0367865	0.107561	-0.460739	-0.060453	0.111094	0.716983	0.143338	0.38947	0.93973	0.179851	0.0470949	-0.00533802	-0.0520854	0.00105186	0.738264	0.00671274	0.00267945	0.922279	0.00914322	0.140195
ENSG00000119973	PRLHR	prolactin releasing hormone receptor [Source:HGNC Symbol;Acc:HGNC:4464]	protein_coding	2834	-0.00455984	0.00538019	0.322255	0.982655	0.566604	0.874164	0.996856	0.603716	-0.0138255	-0.0169375	0.0105589	0.268434	0.965945	0.536721	0.9999	0.994087	0.584324	-0.0107453	-4.49241	0.368612	0.0887572	0.27286	0.282865	0.462276	0.59186	0.328493	0.0230872	-0.0124737	-0.0911453	3.56173873050945e-08	0.657537	6.61936450617371e-06	2.94069587408649e-07	0.890353	1.47565089376889e-05	0.296256	0.014403	-0.00151893	0.317973	0.99509	0.564452	0.928136	0.999355	0.604861	-0.0136053	0.756206	-0.0814683	0.261092	0.746431	0.532112	0.999981	0.93519	0.581772	-0.0102655	-0.00368548	-0.059563	0.452882	0.813601	0.618491	0.807856	0.979587	0.65511	-0.0190824	0.280024	-0.0185021	0.302191	0.940068	0.556204	0.999744	0.988157	0.599667	-0.0127591	0.298505	-0.003842	0.335204	0.98758	0.572906	0.874544	0.996909	0.609089	-0.0144691	0.363904	0.044955	0.153062	0.867516	0.446401	0.808415	0.981963	0.497074	-0.00100943	-0.0395437	-0.0238111	0.854375	0.923773	0.685415	0.999906	0.985183	0.722357	-0.0258106	-0.069552	-0.0374209	0.762818	0.883204	0.678166	0.991436	0.979699	0.710863	-0.0250796	0.136634	0.0174964	0.569122	0.945412	0.648686	0.996984	0.994141	0.686464	-0.022116	-0.23674	-0.0680639	0.324426	0.786397	0.567683	0.987465	0.964609	0.609768	-0.0139358	-0.546904	-0.0925303	0.154606	0.711292	0.443948	0.50527	0.941142	0.484413	-0.00073249	-0.394465	-0.124037	0.0808604	0.612233	0.329535	0.371795	0.90779	0.370892	0.0134693	-0.2575	0.340027	-0.0380052	0.0561249	0.163862	0.138499	0.874521	0.820621	0.441	0.413395	0.692463	0.792626	0.971781	0.95676	0.483223	0.457749	-0.000391973	0.00282833	-0.282774	-0.0908809	0.17426	0.710234	0.451194	0.99979	0.937643	0.501311	-0.00155417	-0.832963	-0.0899109	0.0844318	0.709557	0.335943	0.363177	0.936337	0.377288	0.0125995	-0.0680081	-0.0433667	0.743788	0.859862	0.661756	0.99987	0.967566	0.699725	-0.0237041	0.25565	-12.0451	-82.247	-0.00528605	-0.0768661	-0.114817	0.591323	0.449037	0.044655	0.983021	0.758187	0.633851	0.638799	0.602942	0.248721	0.945094	0.999765	0.329675	0.996359	0.956541	0.918885	0.675005	0.645343	0.292249	-0.0213703	-0.017718	0.0256051	-0.299552	-0.0880052	0.441474	0.728121	0.600517	0.999172	0.949457	0.64123	-0.0174701	-0.79467	-0.0682799	0.0643813	0.775301	0.296872	0.607038	0.95608	0.344165	0.0180898	0.340027	0.0561249	0.138499	0.820621	0.413395	0.792626	0.95676	0.457749	0.00282833	-12.0451	-0.0768661	0.449037	0.758187	0.602942	0.999765	0.956541	0.645343	-0.017718	-82.247	-0.114817	0.044655	0.633851	0.248721	0.329675	0.918885	0.292249	0.0256051	-0.928742	-0.125384	0.0266444	0.601256	0.190299	0.266864	0.90205	0.229821	0.0363558	-0.0128129	-0.102465	1.9974189387456e-08	0.616002	3.99091040623524e-06	1.6676684767071e-07	0.872936	9.09771906564374e-06	0.305997
ENSG00000135205	CCDC146	coiled-coil domain containing 146 [Source:HGNC Symbol;Acc:HGNC:29296]	protein_coding	57639	-0.00068823	0.0959324	0.816455	0.548599	0.363574	0.978367	0.863266	0.41107	0.00884919	0.00342931	0.0861419	0.7279	0.590222	0.357084	0.9999	0.889317	0.412109	0.00967592	-2.45007	0.336428	0.140096	0.114287	0.0599717	0.512703	0.402583	0.0871106	0.087558	-0.00485155	0.0642772	0.00167795	0.667997	0.0127496	0.00412567	0.893842	0.0165906	0.122646	0.0041495	0.0973379	0.654761	0.541403	0.349563	0.969235	0.863758	0.400144	0.0106461	-0.191417	0.107921	0.658664	0.507785	0.350018	0.999981	0.846824	0.407483	0.0105871	-0.00709343	0.014814	0.0223972	0.925061	0.0719238	0.251346	0.994751	0.100433	0.0703939	-0.0538508	0.0920345	0.75792	0.562848	0.359592	0.999744	0.874503	0.412258	0.00935537	0.176207	0.101357	0.375653	0.523169	0.297249	0.883433	0.857159	0.345738	0.0178087	0.218085	0.172629	0.181766	0.319671	0.209365	0.828319	0.783216	0.261625	0.0325972	-0.0457845	0.0870415	0.740509	0.585936	0.358177	0.999906	0.888816	0.414773	0.00953605	0.212368	0.147355	0.148567	0.362664	0.202193	0.988904	0.802578	0.252149	0.0335665	0.183055	0.141573	0.233055	0.385888	0.247132	0.996984	0.841415	0.299658	0.0255528	0.107624	0.114341	0.485851	0.480041	0.323246	0.987465	0.871641	0.375913	0.0141517	0.145228	0.11163	0.55796	0.491604	0.336185	0.805439	0.86556	0.380124	0.0124056	-0.0514933	0.0850999	0.729184	0.600653	0.383406	0.883806	0.903708	0.423392	0.00646716	-0.00454409	0.250978	0.0969386	0.162536	0.970134	0.0929931	0.542225	0.313584	0.395456	0.174672	0.993135	0.782323	0.863449	0.721329	0.439112	0.219088	0.00498566	0.0396652	0.158412	0.129673	0.243935	0.418504	0.272226	0.99979	0.819595	0.325663	0.0218166	0.0533081	0.1007	0.866773	0.530441	0.392715	0.949662	0.865938	0.431976	0.00532029	-0.0178606	0.0942108	0.895323	0.5571	0.393824	0.99987	0.870911	0.448146	0.00518476	0.1172	3.48221	-26.8411	0.109564	0.109826	0.0702083	0.706003	0.737571	0.319653	0.499843	0.501756	0.661272	0.38115	0.38417	0.302384	0.960635	0.999765	0.624558	0.823154	0.879367	0.927689	0.430428	0.438793	0.345441	0.00674756	0.00637232	0.0172864	-0.159966	0.0674559	0.528801	0.683287	0.356189	0.999172	0.939249	0.410188	0.00992072	-0.0435865	0.0950776	0.877696	0.551151	0.393172	0.962656	0.8748	0.438459	0.00526448	0.250978	0.162536	0.0929931	0.313584	0.174672	0.782323	0.721329	0.219088	0.0396652	3.48221	0.109826	0.737571	0.501756	0.38417	0.999765	0.879367	0.438793	0.00637232	-26.8411	0.0702083	0.319653	0.661272	0.302384	0.624558	0.927689	0.345441	0.0172864	0.0487405	0.101902	0.860561	0.527867	0.392438	0.945127	0.873593	0.43174	0.00535424	-0.00487053	0.0606071	0.00183798	0.68635	0.0136075	0.00441836	0.900723	0.0176003	0.120819
ENSG00000117400	MPL	MPL proto-oncogene, thrombopoietin receptor [Source:HGNC Symbol;Acc:HGNC:7217]	protein_coding	4352	-0.000865087	-0.187221	0.688442	0.109929	9.18855848196271e-24	0.96009	0.486704	4.26734704856509e-22	0.756598	0.00204145	-0.19552	0.776013	0.0957243	9.55844796039599e-24	0.9999	0.477639	4.43913098803569e-22	0.756356	-1.01304	-0.0559279	0.383322	0.706598	2.61861631700277e-22	0.708924	0.876967	1.34194411555566e-20	0.784007	-0.00391658	-0.214455	0.000446507	0.0484638	2.22368749851855e-26	0.00127052	0.320516	1.11484438781149e-24	0.790735	0.00231248	-0.18905	0.732137	0.105792	9.38886409849206e-24	0.9799	0.492879	4.39965555029788e-22	0.756466	0.0941631	-0.199648	0.765347	0.0949323	9.5200983480686e-24	0.999981	0.459348	4.47122271399357e-22	0.756381	0.0032598	-0.156352	0.15337	0.183521	3.63065808837979e-24	0.564879	0.763364	1.75673191132162e-22	0.762209	-0.0969156	-0.19221	0.445316	0.0983523	7.45899992632017e-24	0.999744	0.480469	3.51909189267613e-22	0.75787	0.256088	-0.178604	0.0747296	0.118996	2.0681341072295e-24	0.817611	0.517091	1.03685778879559e-22	0.765546	0.0295091	-0.133759	0.803736	0.291702	1.0540894630499e-23	0.979633	0.762003	4.96185189326161e-22	0.759931	-0.0214032	-0.194325	0.831591	0.0974167	9.72877530860071e-24	0.999906	0.491079	4.55893916826005e-22	0.756248	-0.0866072	-0.214408	0.42035	0.0734084	7.21668176852746e-24	0.988904	0.469647	3.41250638354505e-22	0.758071	0.0906178	-0.167473	0.418438	0.162318	7.19757991041145e-24	0.996984	0.65993	3.4190147857539e-22	0.758087	0.0747886	-0.176527	0.505867	0.136327	7.99339350941244e-24	0.987465	0.60081	3.7373156259963e-22	0.757449	-0.0145834	-0.193866	0.935645	0.103834	9.91673329679934e-24	0.977555	0.517804	4.55469211861384e-22	0.756131	-0.158425	-0.234691	0.134787	0.0437845	1.20316464256664e-24	0.439125	0.366644	6.19629790921818e-23	0.772818	-0.0580474	0.0903982	-0.19919	-0.174383	0.504141	0.40188	0.0823968	0.138224	2.91852279093835e-24	2.5706302441611e-24	0.845763	0.861031	0.436221	0.545534	1.46673394174549e-22	1.29189692898589e-22	0.767644	0.768392	-0.0716689	-0.212742	0.463346	0.0678277	2.78919442242348e-24	0.99979	0.433694	1.41541412568153e-22	0.767911	-0.254947	-0.215511	0.261295	0.0616604	1.94915959043126e-24	0.567888	0.406072	9.77209986470187e-23	0.770015	-0.112682	-0.215785	0.244995	0.0611093	1.86447928902973e-24	0.99987	0.388226	9.57835952779073e-23	0.770275	-0.114259	5.7905	13.9308	-0.210191	-0.176704	-0.184053	0.607868	0.436384	0.471953	0.073273	0.132719	0.112825	3.19501979429168e-24	2.69693372838302e-24	2.81749671604322e-24	0.947923	0.999765	0.736949	0.388682	0.592311	0.538975	1.60569038260948e-22	1.36526528352158e-22	1.40241236062189e-22	0.767109	0.76811	0.767852	-0.239749	-0.242305	0.186115	0.0417837	1.53223287497803e-24	0.999172	0.401816	8.05041343353354e-23	0.771418	-0.223663	-0.208013	0.268926	0.0694357	1.98780282708452e-24	0.694589	0.424656	1.01368200049805e-22	0.769901	0.0903982	-0.174383	0.40188	0.138224	2.5706302441611e-24	0.861031	0.545534	1.29189692898589e-22	0.768392	5.7905	-0.176704	0.436384	0.132719	2.69693372838302e-24	0.999765	0.592311	1.36526528352158e-22	0.76811	13.9308	-0.184053	0.471953	0.112825	2.81749671604322e-24	0.736949	0.538975	1.40241236062189e-22	0.767852	-0.22807	-0.220756	0.249705	0.0569816	1.88925133689218e-24	0.544017	0.403576	9.5176182361692e-23	0.770198	-0.004189	-0.219085	0.000192821	0.0420388	1.01928268064027e-26	0.000587431	0.300261	5.31508657979988e-25	0.794784
ENSG00000247934		novel transcript, antisense to CCDC91	lncRNA	NA	0.00375382	0.130538	0.139101	0.337873	0.19256	0.760688	0.741363	0.237557	0.035461	-0.00318455	0.156527	0.707644	0.257469	0.349783	0.9999	0.691714	0.405233	0.0106176	0.333189	0.128538	0.818013	0.489142	0.401014	0.935538	0.758239	0.443731	0.00505975	-0.00176976	0.140717	0.194542	0.301631	0.224746	0.265297	0.681923	0.241632	0.0293915	0.0180368	0.173241	0.0219358	0.194817	0.0696111	0.652936	0.621898	0.100258	0.0714695	0.13395	0.139901	0.719796	0.32004	0.350916	0.999981	0.734246	0.408296	0.0104706	0.00508215	0.206346	0.0588441	0.134954	0.123583	0.386529	0.705845	0.161036	0.0518752	0.0618616	0.151091	0.681039	0.271315	0.347109	0.999744	0.699761	0.399887	0.0109655	0.0956665	0.155875	0.577217	0.257128	0.333934	0.925925	0.686729	0.381108	0.0127061	0.062693	0.211727	0.656523	0.160729	0.294732	0.963194	0.639483	0.348579	0.0184045	-0.0180207	0.148873	0.879775	0.281074	0.361053	0.999906	0.71944	0.417686	0.00916916	-0.0770516	0.130891	0.545103	0.353182	0.328883	0.988904	0.796046	0.381233	0.0133854	-0.0976588	0.124562	0.461478	0.378533	0.313188	0.996984	0.837313	0.366572	0.0155418	-0.165937	0.116763	0.210798	0.399703	0.232789	0.987465	0.833121	0.284228	0.0279804	-0.356653	0.103184	0.0923937	0.453762	0.157144	0.435004	0.850314	0.197162	0.0431495	-0.0504189	0.139317	0.696118	0.324483	0.357097	0.867272	0.766049	0.397399	0.00980284	-0.0634565	0.00570961	0.149674	0.152492	0.546494	0.965194	0.278456	0.28479	0.337213	0.371767	0.85994	0.994501	0.700924	0.701601	0.383558	0.41743	0.0124285	0.00792486	-0.134982	0.12319	0.252771	0.37627	0.257941	0.99979	0.798788	0.310929	0.024089	-0.359135	0.126299	0.190559	0.36029	0.228674	0.494511	0.779357	0.269533	0.0290523	-0.00338164	0.150467	0.977106	0.281277	0.371873	0.99987	0.704484	0.42655	0.00791138	-0.140146	0.0679141	-16.2029	0.136018	0.151251	0.134808	0.603148	0.993995	0.489586	0.334874	0.287906	0.335114	0.34591	0.371949	0.326821	0.947923	0.999765	0.749988	0.719029	0.763274	0.783061	0.396289	0.426449	0.369677	0.0112681	0.00790181	0.0138411	-0.13178	0.126635	0.550059	0.378618	0.337806	0.999172	0.82223	0.392271	0.0123487	-0.0904196	0.146944	0.71294	0.289408	0.358751	0.909865	0.725726	0.40586	0.00958879	0.00570961	0.152492	0.965194	0.28479	0.371767	0.994501	0.701601	0.41743	0.00792486	0.0679141	0.151251	0.993995	0.287906	0.371949	0.999765	0.763274	0.426449	0.00790181	-16.2029	0.134808	0.489586	0.335114	0.326821	0.749988	0.783061	0.369677	0.0138411	-0.299419	0.121094	0.211608	0.383441	0.239387	0.505421	0.804337	0.28016	0.0271831	-0.00218266	0.136745	0.112972	0.313156	0.173978	0.166194	0.689547	0.189845	0.0393383
ENSG00000161653	NAGS	N-acetylglutamate synthase [Source:HGNC Symbol;Acc:HGNC:17996]	protein_coding	162417	-0.0018373	0.462174	0.587957	0.0130143	0.0925514	0.942701	0.187805	0.126411	0.0619421	-0.00279092	0.457137	0.804633	0.0142131	0.10017	0.9999	0.211377	0.139753	0.0592305	-0.1142	0.359836	0.953641	0.155844	0.205482	0.98587	0.461892	0.249737	0.0380085	-0.00202516	0.440552	0.264432	0.0167227	0.066497	0.343817	0.198657	0.0772235	0.0729684	-0.00696685	0.443579	0.51154	0.0166348	0.0882958	0.957392	0.227234	0.123104	0.0635414	0.110028	0.44317	0.824497	0.0194301	0.100578	0.999981	0.232649	0.141203	0.0590902	-4.75761e-05	0.451688	0.989494	0.0171519	0.102261	0.999276	0.388737	0.136598	0.0585173	0.243816	0.452951	0.220723	0.013689	0.0607744	0.999744	0.204902	0.0906787	0.0758917	0.126076	0.45876	0.580245	0.0133997	0.0921632	0.927091	0.205905	0.126596	0.0620853	-0.0835118	0.293401	0.648993	0.135638	0.178255	0.96216	0.605234	0.227769	0.0388863	-0.185392	0.431324	0.239458	0.0193252	0.0633241	0.999906	0.248812	0.0946748	0.0745605	-0.482743	0.326828	0.00342326	0.0684048	0.00404134	0.988904	0.455288	0.00868816	0.153555	-0.426881	0.337068	0.0137029	0.0655489	0.0109198	0.996984	0.484652	0.0205386	0.126958	-0.431096	0.363513	0.013056	0.0444461	0.0105598	0.987465	0.406303	0.0199462	0.127884	-0.841687	0.339593	0.00229059	0.0556758	0.00299686	0.320821	0.406551	0.00640962	0.161236	-0.403516	0.354882	0.0162491	0.0515496	0.014341	0.265213	0.395898	0.0247988	0.120708	-0.271993	-0.0435001	0.442708	0.437045	0.0483408	0.801657	0.0147279	0.0221953	0.0293182	0.114587	0.656297	0.96412	0.20635	0.253316	0.0472937	0.152426	0.0996961	0.0552039	-0.366677	0.372848	0.0173568	0.0397207	0.0149985	0.99979	0.345065	0.0273568	0.119427	-0.766203	0.395697	0.033314	0.0294898	0.0231188	0.293203	0.294841	0.0374579	0.106818	-0.233135	0.411552	0.13226	0.0256708	0.0533375	0.99987	0.262661	0.0816707	0.0810209	-0.188351	0.433417	-2.5685	0.428261	0.44999	0.445831	0.59761	0.971057	0.934151	0.0235954	0.0185034	0.0179917	0.106595	0.116974	0.116759	0.946637	0.999765	0.975791	0.235118	0.284921	0.265008	0.145002	0.159017	0.151973	0.0577616	0.0544694	0.0545349	-0.373241	0.379386	0.199142	0.0467197	0.0664408	0.999172	0.421184	0.0979083	0.0738598	-0.825873	0.411336	0.00956008	0.0212065	0.00993658	0.607038	0.257928	0.0186146	0.131036	-0.0435001	0.437045	0.801657	0.0221953	0.114587	0.96412	0.253316	0.152426	0.0552039	0.433417	0.44999	0.971057	0.0185034	0.116974	0.999765	0.284921	0.159017	0.0544694	-2.5685	0.445831	0.934151	0.0179917	0.116759	0.975791	0.265008	0.151973	0.0545349	-0.950091	0.3535	0.00215176	0.045621	0.00336423	0.238905	0.367653	0.00702844	0.160052	-0.00239392	0.436679	0.191768	0.0174149	0.0565075	0.260678	0.201795	0.066311	0.0782341
ENSG00000100253	MIOX	myo-inositol oxygenase [Source:HGNC Symbol;Acc:HGNC:14522]	protein_coding	55586	0.0147426	-0.591043	0.00328288	0.026877	0.00696397	0.222315	0.266832	0.0135927	0.139211	0.0120442	-0.532338	0.481128	0.0572903	0.139412	0.9999	0.389664	0.185544	0.0475429	-2.48992	-0.462783	0.380621	0.204857	0.0363428	0.707266	0.522595	0.0566487	0.105433	0.00167211	-0.501442	0.544757	0.0719944	0.145404	0.622896	0.37965	0.160569	0.0460093	0.00101197	-0.509812	0.949957	0.0683273	0.163385	0.995559	0.413412	0.20909	0.0416996	-0.454691	-0.473719	0.545446	0.0961608	0.145463	0.999981	0.462339	0.193498	0.0459945	0.00779065	-0.426074	0.152656	0.129348	0.0828289	0.564323	0.698546	0.113594	0.0656968	0.456993	-0.50967	0.129382	0.0639263	0.075829	0.999744	0.401783	0.109456	0.0686446	-0.22902	-0.522968	0.507733	0.0608293	0.142049	0.914823	0.396372	0.183763	0.0468615	-0.280824	-0.631399	0.323257	0.0390015	0.111781	0.88172	0.392144	0.152326	0.0560842	0.307422	-0.476436	0.198197	0.0855579	0.0946937	0.999906	0.464285	0.133401	0.0611608	0.16067	-0.469336	0.531261	0.100475	0.144222	0.988904	0.524194	0.189198	0.0463077	0.272601	-0.437539	0.307037	0.125535	0.116409	0.996984	0.603902	0.15759	0.0539936	0.358834	-0.437238	0.179083	0.119093	0.0899716	0.987465	0.573844	0.126125	0.0629039	0.411176	-0.456051	0.338613	0.106729	0.121458	0.664109	0.524099	0.157812	0.0524917	0.0370921	-0.502111	0.886686	0.0803194	0.171056	0.957175	0.471936	0.210181	0.0404645	0.151592	0.0324349	-0.507536	-0.502243	0.47457	0.90211	0.0698392	0.0822641	0.146167	0.171337	0.833312	0.984735	0.407568	0.439424	0.187124	0.215554	0.0463724	0.040402	0.31719	-0.445354	0.181766	0.113389	0.0957525	0.99979	0.52216	0.133787	0.0615062	0.221556	-0.495469	0.690125	0.0799647	0.163688	0.862563	0.452597	0.202226	0.0421364	0.254235	-0.470526	0.282681	0.0939085	0.118348	0.99987	0.464317	0.161519	0.0540521	0.325149	6.95815	36.3316	-0.475945	-0.485147	-0.474397	0.549443	0.701916	0.441906	0.0958337	0.0922353	0.0940985	0.153566	0.164339	0.142421	0.933042	0.999765	0.716075	0.439188	0.520074	0.504715	0.198269	0.212454	0.180562	0.0445354	0.0419862	0.0473317	-0.23278	-0.553748	0.600512	0.058446	0.157768	0.999172	0.452898	0.204902	0.0435242	-0.3046	-0.524377	0.538295	0.0622237	0.152562	0.835078	0.405294	0.194034	0.0447805	0.0324349	-0.502243	0.90211	0.0822641	0.171337	0.984735	0.439424	0.215554	0.040402	6.95815	-0.485147	0.701916	0.0922353	0.164339	0.999765	0.520074	0.212454	0.0419862	36.3316	-0.474397	0.441906	0.0940985	0.142421	0.716075	0.504715	0.180562	0.0473317	0.161033	-0.494623	0.740036	0.0822409	0.166253	0.887191	0.464716	0.204557	0.0415476	0.00135182	-0.502297	0.628663	0.0718883	0.151783	0.699127	0.378756	0.167134	0.0444329
ENSG00000162738	VANGL2	VANGL planar cell polarity protein 2 [Source:HGNC Symbol;Acc:HGNC:15511]	protein_coding	57216	-0.0053055	0.494917	0.215716	0.0337189	0.000523508	0.822896	0.294549	0.00139464	0.203628	-0.00902434	0.482074	0.527965	0.0399877	0.00084656	0.9999	0.332193	0.00222085	0.192327	-6.11589	0.903551	0.0130398	0.00447805	0.000212126	0.350977	0.0897088	0.00065726	0.253721	-0.00901053	0.414278	4.04846259715165e-05	0.0493563	5.79836098184945e-07	0.000150738	0.323661	1.55045236587019e-06	0.341586	-0.00433057	0.460772	0.747974	0.0490419	0.000958582	0.981136	0.359059	0.0024169	0.189361	-0.222739	0.48443	0.72337	0.0430311	0.000949733	0.999981	0.330127	0.00247532	0.189583	-0.0151798	0.300533	0.000594865	0.173449	5.77202660834426e-06	0.0340958	0.752224	2.34007766198774e-05	0.298911	-0.0419567	0.466007	0.868665	0.0461306	0.000989669	0.999744	0.352088	0.00251786	0.188596	0.128769	0.472828	0.656256	0.0433227	0.00092107	0.945379	0.343463	0.00233529	0.190316	0.430348	0.48619	0.067581	0.052779	0.000599898	0.714983	0.437074	0.00161031	0.202632	-0.268132	0.435932	0.179327	0.0601344	0.000466505	0.999906	0.403859	0.00130353	0.2063	-0.148979	0.427442	0.487366	0.0738779	0.000817076	0.988904	0.470401	0.00212767	0.193169	-0.266489	0.394257	0.231812	0.0983422	0.000546945	0.996984	0.556832	0.00148464	0.202609	-0.317099	0.400895	0.155327	0.0874912	0.000425423	0.987465	0.517258	0.0011889	0.208426	-0.501096	0.399091	0.161738	0.0895556	0.000436698	0.514229	0.492867	0.00116501	0.207823	-0.435043	0.375482	0.0396153	0.102319	0.000193025	0.304777	0.510433	0.000563581	0.228707	-0.307126	0.362637	0.46988	0.570949	0.0759153	0.0918423	0.0387293	0.0154632	0.000308108	0.000351733	0.666262	0.782323	0.315957	0.22036	0.000882015	0.000995804	0.218119	0.215079	-0.189419	0.437277	0.333875	0.0611082	0.000792434	0.99979	0.417774	0.00209443	0.196014	-0.95725	0.410464	0.0338674	0.0702935	0.000171929	0.294215	0.429019	0.000507325	0.231294	-0.137646	0.45455	0.480643	0.0509449	0.000952531	0.99987	0.358643	0.00249037	0.191589	0.439628	-3.31955	-71.6737	0.523307	0.464111	0.404673	0.32448	0.824477	0.0629014	0.026531	0.0511852	0.0775551	0.000780145	0.00114984	0.000269761	0.890663	0.999765	0.360502	0.249212	0.421432	0.472481	0.00202315	0.00289562	0.000756421	0.196388	0.187018	0.221151	-0.328975	0.415478	0.367728	0.0828946	0.000834494	0.999172	0.512238	0.00218726	0.194775	-0.83172	0.438981	0.0387572	0.0521465	0.000189941	0.607038	0.378562	0.000568376	0.229068	0.362637	0.570949	0.0918423	0.0154632	0.000351733	0.782323	0.22036	0.000995804	0.215079	-3.31955	0.464111	0.824477	0.0511852	0.00114984	0.999765	0.421432	0.00289562	0.187018	-71.6737	0.404673	0.0629014	0.0775551	0.000269761	0.360502	0.472481	0.000756421	0.221151	-0.802742	0.396124	0.0418226	0.0828207	0.000200859	0.288431	0.464716	0.000580668	0.227815	-0.00906386	0.407344	4.55851344993738e-05	0.0536336	6.42818773092095e-07	0.000164006	0.335356	1.68465642939339e-06	0.339743
ENSG00000210117	MT-TW	mitochondrially encoded tRNA-Trp (UGA/G) [Source:HGNC Symbol;Acc:HGNC:7501]	Mt_tRNA	NA	-0.00136062	0.0766799	0.662145	0.647684	1.03696545146803e-31	0.954842	0.900372	1.10077057057367e-29	0.846019	0.000988337	0.067553	0.923991	0.687799	1.13526572706055e-31	0.9999	0.922813	1.21754323284648e-29	0.845671	3.23345	-0.234446	0.061028	0.285044	7.4960837601995e-29	0.42669	0.603134	8.1656292520791e-27	0.860361	-0.00160808	0.0600438	0.334846	0.718242	7.17565545520615e-32	0.417724	0.915123	6.69491871753449e-30	0.847426	0.000437039	0.0698398	0.964267	0.676818	1.13928525039608e-31	0.997024	0.91976	1.19115421707241e-29	0.845657	-0.147271	0.0813948	0.746383	0.634439	1.08253059403851e-31	0.999981	0.896139	1.16098616183326e-29	0.845854	0.00273901	0.0991794	0.407886	0.560451	8.10755383636574e-32	0.783174	0.935746	8.74019508390807e-30	0.846961	0.261759	0.0700974	0.151369	0.670968	4.09007748270962e-32	0.999744	0.917754	4.59990011379764e-30	0.84955	0.70776	0.106084	0.000449904	0.494521	2.46362116482103e-34	0.468036	0.843036	3.3069743196946e-32	0.867542	0.0388925	0.0601808	0.821882	0.743605	2.84792816753226e-31	0.981187	0.949113	2.96269967268381e-29	0.84562	-0.297988	0.0357318	0.0376587	0.826916	1.32501197057563e-32	0.999906	0.962119	1.5401228525026e-30	0.853718	-0.0261876	0.0624971	0.866207	0.716156	1.12441431543082e-31	0.993744	0.94306	1.18154364883099e-29	0.845708	-0.185564	0.0192478	0.250025	0.910508	5.89947424602645e-32	0.996984	0.989649	6.46023479804349e-30	0.848169	-0.156956	0.0370063	0.332656	0.827055	7.14545357039014e-32	0.987465	0.973429	7.78368099400718e-30	0.847442	-0.316137	0.0270007	0.223141	0.873127	5.44505655500296e-32	0.571556	0.978339	5.90051284809331e-30	0.848473	-0.306065	0.000766251	0.0487907	0.996353	3.87552686809272e-32	0.322095	0.998882	4.358606055002e-30	0.853201	-0.321873	0.352716	0.0649642	0.163753	0.0104176	0.0244692	0.686915	0.329763	1.01933466609086e-32	2.15401088118184e-32	0.651655	0.752442	0.92391	0.73346	1.23303936410967e-30	2.59054048519476e-30	0.858066	0.855361	-0.126182	0.0456994	0.380661	0.787697	1.82870472884082e-31	0.99979	0.961061	1.9612386901166e-29	0.847338	-0.0918313	0.0653815	0.784458	0.699609	2.5835887023329e-31	0.911222	0.932603	2.72863688024053e-29	0.846	-0.359334	0.0149061	0.0105728	0.926946	1.0327886636926e-32	0.99987	0.984183	1.25661993782387e-30	0.858019	-0.892218	-9.44878	-43.3535	-0.0236916	0.0369876	0.0283698	0.00538844	0.388639	0.126634	0.884689	0.829606	0.865755	5.65405723067986e-33	1.8519611450826e-31	8.38681687216287e-32	0.855786	0.999765	0.440622	0.966848	0.969876	0.975568	6.96084702612575e-31	2.01737715102558e-29	9.3815113893667e-30	0.860161	0.847289	0.850313	-0.319181	0.0126814	0.232837	0.941736	1.31965489698691e-31	0.999172	0.993646	1.46827485490426e-29	0.84859	0.101784	0.0762655	0.733727	0.650614	2.53147929630335e-31	0.915059	0.916204	2.71494630097358e-29	0.846079	0.352716	0.163753	0.0244692	0.329763	2.15401088118184e-32	0.752442	0.73346	2.59054048519476e-30	0.855361	-9.44878	0.0369876	0.388639	0.829606	1.8519611450826e-31	0.999765	0.969876	2.01737715102558e-29	0.847289	-43.3535	0.0283698	0.126634	0.865755	8.38681687216287e-32	0.440622	0.975568	9.3815113893667e-30	0.850313	-0.101358	0.0615738	0.729511	0.717752	2.5266359836162e-31	0.882798	0.93973	2.66848671447303e-29	0.846086	-0.00182352	0.0574707	0.279515	0.729568	6.36899307386456e-32	0.357574	0.918647	5.9422990984227e-30	0.847879
ENSG00000243199	RPL6P10	ribosomal protein L6 pseudogene 10 [Source:HGNC Symbol;Acc:HGNC:36575]	processed_pseudogene	NA	0.000242943	0.0443411	0.930502	0.767733	6.44570733367347e-11	0.992178	0.943967	6.40140271047305e-10	0.482829	-0.0027972	0.0505995	0.762578	0.736206	6.19396839029565e-11	0.9999	0.937532	6.27723849627332e-10	0.483366	-1.25712	0.1307	0.405323	0.499211	5.19806344388702e-11	0.725683	0.764793	6.12753019906591e-10	0.535427	0.00597612	0.0800528	2.43948859927075e-05	0.550445	1.23604470491414e-14	9.58202752433965e-05	0.842144	1.4030085177547e-13	0.58543	-0.0111838	0.0318082	0.197439	0.830071	2.93044091821408e-11	0.900907	0.963124	3.07622370052282e-10	0.493344	-0.0331846	0.0483847	0.935057	0.751947	6.4486746178046e-11	0.999981	0.936747	6.53536892830212e-10	0.482823	-0.00515466	-0.010575	0.0792508	0.943762	1.48804553775304e-11	0.436215	0.995881	1.62095683028743e-10	0.502196	0.0101262	0.0456899	0.950814	0.759708	6.45738556303527e-11	0.999744	0.943894	6.47169383547745e-10	0.482804	-0.279945	0.031109	0.132236	0.833053	2.19554919858045e-11	0.83146	0.962558	2.37301800652805e-10	0.497136	0.139407	0.0451632	0.364994	0.782351	5.41220095783328e-11	0.895078	0.957701	5.58562763535115e-10	0.489333	0.0847403	0.0552046	0.513622	0.712338	5.2793419901977e-11	0.999906	0.934886	5.40717046488036e-10	0.485514	0.102245	0.0722143	0.461176	0.637436	4.99461022110566e-11	0.988904	0.920066	5.10903934416541e-10	0.486257	0.0964732	0.07168	0.504732	0.641694	5.23353261273532e-11	0.996984	0.93436	5.30294191952889e-10	0.485631	0.163105	0.0792163	0.259668	0.600413	3.53085883938564e-11	0.987465	0.915457	3.70838208037646e-10	0.490879	0.22198	0.0753591	0.339554	0.61962	4.1889385932217e-11	0.664531	0.915092	4.19176414723458e-10	0.488607	0.339251	0.12613	0.0139598	0.39489	4.63302481829997e-12	0.260679	0.814678	5.4460290604265e-11	0.521313	0.158485	-0.125805	0.0508234	0.0146743	0.164547	0.376066	0.732008	0.924051	3.31106852469427e-11	5.72529558032448e-11	0.692463	0.855438	0.937732	0.982513	3.511217722976e-10	5.86222932304287e-10	0.495908	0.488574	0.190175	0.0866914	0.137844	0.564715	2.9108229880069e-11	0.99979	0.887421	3.1412128157921e-10	0.497617	0.345252	0.0712549	0.248413	0.635675	4.40768565054647e-11	0.556408	0.90916	4.46694143425572e-10	0.492092	0.00266039	0.0479283	0.983458	0.751824	8.31329399882806e-11	0.99987	0.940879	8.40050485379391e-10	0.483512	-0.277639	2.5099	37.2356	0.0178248	0.056728	0.0847216	0.343284	0.798355	0.142667	0.906977	0.713365	0.573259	5.42099967759248e-11	8.06061580520544e-11	2.98528646892004e-11	0.890663	0.999765	0.458148	0.973435	0.946392	0.899115	5.589163493161e-10	8.13332553070341e-10	3.12276874169685e-10	0.489311	0.483933	0.497283	0.128553	0.0712772	0.592432	0.648596	7.25451854875076e-11	0.999172	0.927449	7.36999574830607e-10	0.485367	0.215471	0.0571773	0.419976	0.703222	6.10025819267782e-11	0.778635	0.933675	6.13763361896548e-10	0.487717	-0.125805	0.0146743	0.376066	0.924051	5.72529558032448e-11	0.855438	0.982513	5.86222932304287e-10	0.488574	2.5099	0.056728	0.798355	0.713365	8.06061580520544e-11	0.999765	0.946392	8.13332553070341e-10	0.483933	37.2356	0.0847216	0.142667	0.573259	2.98528646892004e-11	0.458148	0.899115	3.12276874169685e-10	0.497283	0.294003	0.0768738	0.260428	0.611462	4.54800637507563e-11	0.552897	0.905428	4.59125767296572e-10	0.491671	0.00635768	0.0868969	8.02003439172485e-06	0.511656	4.4170908790908e-15	3.42638266025107e-05	0.820172	5.13132288276735e-14	0.596213
ENSG00000244313		ribosomal protein S10 (RPS10) pseudogene	processed_pseudogene	NA	-0.000749029	0.0761541	0.789225	0.614188	1.66495627141409e-11	0.973408	0.889455	1.80893369102045e-10	0.50074	-0.010873	0.0912949	0.24127	0.542866	8.93400963150695e-12	0.9999	0.869037	1.01964346896947e-10	0.508748	0.296453	0.136073	0.847451	0.491461	1.22215689510826e-10	0.946841	0.760022	1.36271148765393e-09	0.523317	0.00536483	0.102966	0.000198387	0.456679	2.20037051111868e-14	0.000617447	0.791045	2.37329750411276e-13	0.579254	-0.00361602	0.0676123	0.680124	0.653415	1.58837596429449e-11	0.974082	0.911924	1.72663272273308e-10	0.501351	-0.111684	0.0812639	0.785134	0.597797	1.66267332725284e-11	0.999981	0.880422	1.85190477766717e-10	0.500758	-0.00370396	0.0316828	0.212183	0.835179	8.18355056635158e-12	0.630941	0.984556	9.16892585263926e-11	0.509866	0.116448	0.072446	0.480104	0.628871	1.35745935769678e-11	0.999744	0.903487	1.52091003749269e-10	0.503383	-0.0759585	0.0681427	0.686701	0.650735	1.59393229379587e-11	0.95322	0.911178	1.75282004781802e-10	0.501306	-0.112151	0.0953657	0.468185	0.562151	2.1509527362806e-11	0.923576	0.896089	2.35416741878244e-10	0.501604	0.109128	0.0843833	0.402697	0.57491	1.23269258186197e-11	0.999906	0.884503	1.3916116038101e-10	0.504625	0.0911688	0.0957692	0.513843	0.534953	1.40526422506243e-11	0.988904	0.884335	1.55355618845106e-10	0.502936	0.126362	0.106173	0.384695	0.492799	1.20047023725945e-11	0.996984	0.886613	1.34212701539066e-10	0.504966	0.166168	0.106278	0.253659	0.48507	9.23890690054464e-12	0.987465	0.872868	1.05040818017886e-10	0.50832	0.469569	0.134917	0.0425593	0.368399	2.40302543029482e-12	0.367215	0.802016	2.90682250597174e-11	0.525185	0.155238	0.108745	0.271266	0.479576	1.50916249906387e-11	0.585717	0.857663	1.64482110819921e-10	0.506231	0.0737342	0.0169436	0.0743102	0.0771898	0.522827	0.906003	0.622567	0.620512	2.21413467315635e-11	2.6730167269405e-11	0.852254	0.985303	0.898533	0.889169	2.39933781300474e-10	2.88608126729237e-10	0.501224	0.498744	0.11055	0.0955454	0.393941	0.532486	1.90164327015539e-11	0.99979	0.87707	2.10455265313048e-10	0.503218	0.353415	0.0970762	0.240693	0.521754	1.39386102625864e-11	0.548505	0.864772	1.52474618887157e-10	0.507262	0.0553881	0.0815216	0.668045	0.59309	2.46465261845698e-11	0.99987	0.884783	2.72184513692229e-10	0.499814	0.0331423	6.46646	39.0652	0.076311	0.0965223	0.11181	0.910815	0.512939	0.126538	0.621596	0.534266	0.460276	2.6747999379161e-11	2.19333872728052e-11	8.81345896351084e-12	0.991511	0.999765	0.440609	0.881831	0.893707	0.858956	2.89401391098712e-10	2.41452939469833e-10	9.91740547294789e-11	0.498735	0.501348	0.513163	0.210991	0.11178	0.382307	0.477055	1.86873632272982e-11	0.999172	0.869107	2.06923512137928e-10	0.503446	0.368926	0.0893237	0.168713	0.551723	1.08802429604981e-11	0.640438	0.874903	1.22696116550745e-10	0.510461	0.0169436	0.0771898	0.906003	0.620512	2.6730167269405e-11	0.985303	0.889169	2.88608126729237e-10	0.498744	6.46646	0.0965223	0.512939	0.534266	2.19333872728052e-11	0.999765	0.893707	2.41452939469833e-10	0.501348	39.0652	0.11181	0.126538	0.460276	8.81345896351084e-12	0.440609	0.858956	9.91740547294789e-11	0.513163	0.454895	0.118204	0.0821432	0.433466	6.3407728569062e-12	0.349473	0.829443	7.30083674935198e-11	0.517355	0.00577096	0.109523	6.92239888114435e-05	0.423173	8.4075778315804e-15	0.000238062	0.770825	9.27508294612204e-14	0.589503
ENSG00000245573	BDNF-AS	BDNF antisense RNA [Source:HGNC Symbol;Acc:HGNC:20608]	lncRNA	497258	-0.00536983	0.0204461	0.134565	0.915208	0.117754	0.75806	0.980527	0.155456	0.0535883	-0.0035018	-0.00249997	0.770643	0.98976	0.233121	0.9999	0.997272	0.287256	0.0279229	-3.28053	0.247265	0.11917	0.356632	0.0728732	0.495315	0.664644	0.10294	0.0803161	-0.0114681	-0.0746863	1.26012942945797e-11	0.60913	6.99407338602883e-10	3.38737117691246e-10	0.870533	3.1982129861476e-09	0.449522	0.0168557	0.0121904	0.133564	0.949253	0.117302	0.882939	0.989636	0.157112	0.053724	-0.348203	0.019915	0.509263	0.919882	0.209654	0.999981	0.982472	0.264031	0.0321471	-0.00401915	-0.0525314	0.294435	0.789644	0.170533	0.705078	0.978717	0.213279	0.0400932	0.121051	-0.00831554	0.569359	0.965694	0.216921	0.999744	0.992159	0.268341	0.0308018	0.437123	0.0140344	0.0690969	0.941179	0.0820115	0.811533	0.987515	0.11455	0.0660296	0.0918644	-0.0440173	0.645486	0.835916	0.246654	0.961726	0.972129	0.300268	0.0259507	-0.0553562	-0.0149205	0.74245	0.938861	0.23152	0.999906	0.989561	0.286011	0.0282005	-0.16425	-0.0513442	0.36104	0.795712	0.185349	0.988904	0.962031	0.234402	0.0369286	-0.101007	-0.0359288	0.590489	0.857365	0.219182	0.996984	0.979708	0.270449	0.0303902	-0.0901236	-0.0272271	0.632247	0.890242	0.223236	0.987465	0.982666	0.274234	0.0296606	-0.477544	-0.0725785	0.111429	0.709603	0.106688	0.461014	0.940582	0.141169	0.0570475	-0.35498	-0.0865263	0.0482008	0.655628	0.0778719	0.321226	0.921067	0.106347	0.0685655	-0.228776	0.318888	-0.00904437	0.0789677	0.120271	0.0806097	0.962291	0.687569	0.128982	0.104231	0.681895	0.774602	0.991631	0.915813	0.16804	0.14051	0.0509547	0.0585493	-0.127086	-0.0304431	0.445586	0.876888	0.229914	0.99979	0.977432	0.282118	0.0288327	-0.742837	-0.055352	0.0530361	0.772568	0.0823216	0.322592	0.9507	0.111234	0.066687	-0.0988298	-0.0198781	0.551061	0.919024	0.245987	0.99987	0.982086	0.300423	0.0260627	0.201227	-8.36581	-58.8121	0.0172554	-0.0349903	-0.0630359	0.596085	0.5098	0.0724582	0.930573	0.86057	0.744089	0.251463	0.240277	0.0982692	0.946551	0.999765	0.374951	0.980678	0.976463	0.9521	0.30232	0.293398	0.131058	0.0251498	0.0270307	0.0606059	-0.220798	-0.0450837	0.476853	0.823317	0.235199	0.999172	0.970283	0.288365	0.0279062	-0.404938	-0.0224304	0.240194	0.907547	0.179926	0.677108	0.982136	0.223642	0.0385271	0.318888	0.0789677	0.0806097	0.687569	0.104231	0.774602	0.915813	0.14051	0.0585493	-8.36581	-0.0349903	0.5098	0.86057	0.240277	0.999765	0.976463	0.293398	0.0270307	-58.8121	-0.0630359	0.0724582	0.744089	0.0982692	0.374951	0.9521	0.131058	0.0606059	-0.614334	-0.0656201	0.0672434	0.73398	0.0942496	0.328497	0.944256	0.124949	0.0620536	-0.0119077	-0.0859219	2.3117603366293e-12	0.548494	1.44837768411148e-10	7.18275881098702e-11	0.840156	7.23528117541978e-10	0.471777
ENSG00000170684	ZNF296	zinc finger protein 296 [Source:HGNC Symbol;Acc:HGNC:15981]	protein_coding	162979	0.00442658	-0.159289	0.0838125	0.245813	0.000243924	0.68789	0.661539	0.0007037	0.221065	0.00652531	-0.1468	0.446736	0.292088	0.000683532	0.9999	0.724275	0.00183955	0.197389	2.82941	-0.338624	0.0578393	0.0759766	0.000718144	0.42299	0.334168	0.00190632	0.222636	0.00171005	-0.125433	0.215388	0.36268	0.000455262	0.289302	0.729897	0.0007459	0.206863	0.00393961	-0.130396	0.626053	0.348425	0.000789724	0.966162	0.763078	0.00203707	0.193977	0.232178	-0.154345	0.538354	0.277569	0.000744	0.999981	0.695514	0.00199712	0.195389	0.00264828	-0.106384	0.334248	0.451108	0.000588376	0.733567	0.909929	0.00146854	0.200905	0.0278584	-0.13519	0.854831	0.330445	0.000860704	0.999744	0.747137	0.00222568	0.191932	-0.059779	-0.138382	0.730675	0.319985	0.00083039	0.961156	0.74061	0.00213427	0.192785	-0.185453	-0.210115	0.192264	0.165625	0.000426897	0.833689	0.64315	0.00118998	0.2106	-0.0590597	-0.141928	0.623788	0.308732	0.000788682	0.999906	0.739682	0.00209009	0.194009	0.0456332	-0.123423	0.723268	0.387219	0.00082798	0.989615	0.819391	0.00215202	0.192855	0.0483008	-0.122247	0.719087	0.393939	0.000826588	0.996984	0.846662	0.00214385	0.192895	0.146058	-0.105225	0.276673	0.453858	0.000528824	0.987465	0.861034	0.00144506	0.203393	0.192614	-0.109504	0.371836	0.43765	0.00062304	0.687295	0.841993	0.00159902	0.199566	0.0976966	-0.112203	0.453654	0.430937	0.000800613	0.728509	0.833864	0.00198991	0.195768	0.095918	-0.0955699	-0.132838	-0.159787	0.366721	0.46939	0.339744	0.266293	0.000719318	0.000813597	0.779501	0.879912	0.751566	0.68621	0.00186913	0.00210151	0.198326	0.195383	0.119825	-0.110156	0.315877	0.43462	0.000663358	0.99979	0.828013	0.00178688	0.200252	0.267312	-0.116459	0.336536	0.406315	0.00068692	0.63459	0.811094	0.00173363	0.199423	0.0275467	-0.130491	0.817158	0.354859	0.000991769	0.99987	0.758614	0.00257915	0.190613	0.0108523	6.89467	27.5525	-0.133685	-0.109517	-0.107308	0.968272	0.44912	0.243977	0.349363	0.444281	0.445019	0.00101363	0.000796778	0.000571395	0.996994	0.999765	0.560967	0.730062	0.852741	0.851596	0.00254154	0.0020906	0.00148087	0.190084	0.195883	0.20378	0.112434	-0.114056	0.614198	0.433014	0.000911453	0.999172	0.847857	0.00236632	0.192653	0.0555485	-0.132352	0.823188	0.345283	0.00099324	0.945158	0.767673	0.00247282	0.190577	-0.0955699	-0.159787	0.46939	0.266293	0.000813597	0.879912	0.68621	0.00210151	0.195383	6.89467	-0.109517	0.44912	0.444281	0.000796778	0.999765	0.852741	0.0020906	0.195883	27.5525	-0.107308	0.243977	0.445019	0.000571395	0.560967	0.851596	0.00148087	0.20378	0.210877	-0.113782	0.385522	0.420242	0.000738355	0.660396	0.82247	0.00184909	0.197703	0.00198422	-0.122405	0.154857	0.373118	0.000369392	0.217347	0.736798	0.000614312	0.211665
ENSG00000163126	ANKRD23	ankyrin repeat domain 23 [Source:HGNC Symbol;Acc:HGNC:24470]	protein_coding	200539	0.0013892	-0.351516	0.620826	0.0221876	0.0018759	0.948022	0.243094	0.00429799	0.173005	0.0126131	-0.366258	0.1746	0.0163628	0.000962533	0.9999	0.224253	0.00248467	0.189263	2.33907	-0.527102	0.12647	0.00823224	0.00170912	0.501347	0.119516	0.00406493	0.199279	-0.00460442	-0.370479	0.0016498	0.0105335	2.93536517084913e-05	0.0040651	0.163797	5.85441025159959e-05	0.266502	0.0118339	-0.329324	0.176215	0.029796	0.000968108	0.897294	0.292868	0.00243885	0.189124	-0.0374851	-0.340901	0.927306	0.0295784	0.00206866	0.999981	0.277374	0.00491218	0.170573	0.00358925	-0.304824	0.22812	0.0486969	0.00113399	0.645609	0.531696	0.00262972	0.185321	0.254896	-0.343202	0.121014	0.022898	0.000759742	0.999744	0.257012	0.00199813	0.194894	0.117128	-0.337892	0.534828	0.0271476	0.00176976	0.917954	0.282367	0.00415782	0.174448	-0.131994	-0.397241	0.39566	0.0180793	0.00177454	0.904897	0.297332	0.00420178	0.176311	0.177217	-0.324018	0.173827	0.0328001	0.000959852	0.999906	0.312399	0.00248063	0.189329	0.137949	-0.308152	0.323738	0.0481659	0.00138536	0.988904	0.396267	0.00339743	0.180461	0.224048	-0.283549	0.122394	0.0674342	0.000765458	0.996984	0.488665	0.00200152	0.194717	0.251238	-0.29229	0.0836028	0.0553733	0.000591894	0.987465	0.436813	0.00159706	0.200766	0.0500749	-0.33728	0.83135	0.0307504	0.00203723	0.937358	0.32102	0.00455379	0.170955	-0.0460589	-0.358221	0.744578	0.0224749	0.00217112	0.890992	0.27653	0.00479996	0.171247	-0.0604151	0.257283	-0.348811	-0.280399	0.600156	0.0696124	0.0228245	0.0685712	0.00202497	0.000570872	0.882293	0.772379	0.249825	0.409734	0.0046647	0.00153239	0.173003	0.203802	0.0776458	-0.331549	0.549167	0.0326675	0.00195575	0.99979	0.320363	0.00465256	0.173877	-0.0897084	-0.353717	0.766407	0.0223607	0.00218722	0.901457	0.262105	0.00482292	0.17106	0.0362358	-0.34182	0.778787	0.0270841	0.00219568	0.99987	0.268851	0.00517599	0.170963	-0.116561	10.4887	-9.27666	-0.360009	-0.309016	-0.356818	0.693032	0.286753	0.71818	0.0215887	0.0477494	0.021834	0.00212703	0.00141658	0.00214962	0.959629	0.999765	0.881441	0.224812	0.40906	0.285889	0.00489383	0.00347174	0.00476001	0.171765	0.181901	0.171498	0.194946	-0.311501	0.418968	0.0497114	0.00173101	0.999172	0.428457	0.00416749	0.17693	0.172888	-0.339788	0.520213	0.0267892	0.00191198	0.826332	0.282413	0.00441908	0.174444	0.257283	-0.280399	0.0696124	0.0685712	0.000570872	0.772379	0.409734	0.00153239	0.203802	10.4887	-0.309016	0.286753	0.0477494	0.00141658	0.999765	0.40906	0.00347174	0.181901	-9.27666	-0.356818	0.71818	0.021834	0.00214962	0.881441	0.285889	0.00476001	0.171498	0.0268189	-0.344868	0.919007	0.0267155	0.00225869	0.96876	0.291781	0.00495825	0.170248	-0.00461809	-0.373934	0.00182691	0.00997806	3.18973730635616e-05	0.00439379	0.159591	6.27749474045084e-05	0.264791
ENSG00000095585	BLNK	B cell linker [Source:HGNC Symbol;Acc:HGNC:14211]	protein_coding	29760	-0.00219613	0.359469	0.64931	0.169407	0.10467	0.953675	0.576776	0.140393	0.0577108	0.000803282	0.346136	0.960128	0.186531	0.112109	0.9999	0.615734	0.154146	0.0553167	-3.58331	0.592339	0.171964	0.0793719	0.034028	0.54309	0.340122	0.0535461	0.10771	0.00257472	0.362373	0.319395	0.162563	0.0800247	0.401638	0.534558	0.0918871	0.0668507	-0.0105266	0.334518	0.485969	0.198763	0.0952316	0.95372	0.626447	0.131383	0.060967	-0.134824	0.358629	0.848646	0.179106	0.110842	0.999981	0.5916	0.15353	0.0557147	-0.0191774	0.138341	9.37917993791653e-05	0.566542	0.000274815	0.0132307	0.93719	0.000747426	0.218382	-0.146214	0.347109	0.607384	0.182023	0.102666	0.999744	0.605656	0.141819	0.0583805	-0.40928	0.326283	0.205519	0.206584	0.0646047	0.842217	0.634512	0.0933903	0.0739096	0.334654	0.334399	0.207673	0.236779	0.0973814	0.838004	0.721398	0.135363	0.0609212	-0.166874	0.328758	0.458243	0.207321	0.0931508	0.999906	0.643736	0.131628	0.061722	0.174606	0.392904	0.468238	0.141829	0.093919	0.988904	0.593024	0.130918	0.0614416	-0.0403493	0.336672	0.872402	0.210829	0.111237	0.996984	0.710601	0.151625	0.0555901	-0.171717	0.312226	0.495034	0.238	0.0958786	0.987465	0.717761	0.133239	0.0607352	0.145796	0.367062	0.718328	0.167649	0.107409	0.888663	0.620365	0.141952	0.0568129	0.0551245	0.37309	0.817921	0.156344	0.111607	0.926905	0.596414	0.144977	0.0561394	0.0601152	0.0495855	0.361573	0.373256	0.758213	0.838036	0.159712	0.158956	0.110055	0.112027	0.934889	0.972027	0.5701	0.574591	0.146632	0.14947	0.056635	0.0560062	0.0359032	0.367713	0.870209	0.159259	0.112595	0.99979	0.59587	0.153626	0.0558271	0.0290126	0.362311	0.954767	0.162935	0.113483	0.984239	0.590186	0.146881	0.0555482	-0.0160708	0.357775	0.941367	0.168052	0.113399	0.99987	0.578123	0.155828	0.0555742	0.468516	12.8593	-1.01965	0.410405	0.407554	0.359296	0.347677	0.441335	0.981319	0.116952	0.122591	0.168485	0.0841778	0.0929679	0.113584	0.890663	0.999765	0.994573	0.473798	0.574686	0.629952	0.118338	0.130652	0.148367	0.0659293	0.0625264	0.0555165	0.0172681	0.363508	0.966348	0.175285	0.113537	0.999172	0.65355	0.154872	0.0555311	0.0610068	0.363053	0.893542	0.15949	0.112926	0.966833	0.585039	0.149939	0.0557227	0.0495855	0.373256	0.838036	0.158956	0.112027	0.972027	0.574591	0.14947	0.0560062	12.8593	0.407554	0.441335	0.122591	0.0929679	0.999765	0.574686	0.130652	0.0625264	-1.01965	0.359296	0.981319	0.168485	0.113584	0.994573	0.629952	0.148367	0.0555165	0.152694	0.375567	0.732352	0.150239	0.109237	0.884297	0.581888	0.141987	0.0568985	0.00283876	0.365968	0.277746	0.158212	0.074994	0.355748	0.525772	0.0863394	0.0690119
ENSG00000166839	ANKDD1A	ankyrin repeat and death domain containing 1A [Source:HGNC Symbol;Acc:HGNC:28002]	protein_coding	348094	-0.0032929	0.27124	0.141543	0.025901	9.81747439197268e-08	0.761493	0.261346	5.86188039571732e-07	0.37237	0.00289805	0.248258	0.698972	0.0436433	2.48600491583867e-07	0.9999	0.346052	1.40515670412766e-06	0.35649	-1.30671	0.385878	0.270699	0.0126771	3.37548401595111e-08	0.630216	0.148096	2.47464131204647e-07	0.434417	-0.00266445	0.238042	0.0253681	0.0452195	2.62715741918923e-08	0.0458167	0.310113	8.93439641445752e-08	0.394106	0.000101603	0.253502	0.988519	0.0390268	2.66301398590737e-07	0.99909	0.329542	1.47554378137919e-06	0.355295	-0.672266	0.308594	0.0388029	0.0121378	3.68932960051535e-08	0.999981	0.186553	2.43605812974682e-07	0.388594	-0.00780962	0.168179	0.000754554	0.14722	1.33629118577962e-09	0.0395447	0.719704	1.06606113540379e-08	0.440067	0.0894313	0.25365	0.50037	0.0378934	2.16040356709033e-07	0.999744	0.321033	1.22879597093716e-06	0.35892	0.195673	0.263547	0.194481	0.0302846	1.22467632210022e-07	0.84193	0.297157	7.25323528540196e-07	0.368634	-0.0634231	0.213539	0.611223	0.110546	7.73469660202845e-07	0.95718	0.571151	3.97451463328733e-06	0.339729	-0.1181	0.240073	0.259518	0.0490485	1.48162183688494e-07	0.999906	0.372446	8.76752671735726e-07	0.365395	-0.176424	0.207555	0.114039	0.0929411	8.40146212385576e-08	0.988904	0.509018	5.1869679806808e-07	0.374986	-0.109096	0.223951	0.350779	0.0743985	1.78277577725276e-07	0.996984	0.507187	1.02607006421911e-06	0.362228	-0.074115	0.238128	0.528038	0.0555848	2.21688970648462e-07	0.987465	0.436813	1.25543296769513e-06	0.358474	-0.127158	0.236363	0.499762	0.0577096	2.15911899200088e-07	0.772572	0.413181	1.1815525972533e-06	0.35893	-0.225125	0.201417	0.0455017	0.100056	6.13560964847872e-08	0.316649	0.506017	3.77684894515527e-07	0.38383	-0.140411	0.115091	0.250653	0.283628	0.128213	0.3174	0.0392269	0.0250396	1.3401714171383e-07	2.45863699212428e-07	0.684877	0.834811	0.318205	0.267432	7.9440474373161e-07	1.39575446816201e-06	0.370624	0.360132	-0.0519622	0.242885	0.619058	0.051774	3.47651709357769e-07	0.99979	0.389306	1.9314396434974e-06	0.354048	-0.201946	0.239701	0.405797	0.0527729	2.83417175333415e-07	0.687436	0.383243	1.52845457490592e-06	0.357644	-0.118003	0.234941	0.254577	0.0565316	2.14263489814727e-07	0.99987	0.375302	1.24142750461855e-06	0.362529	0.0491211	0.53475	-19.4942	0.258843	0.255555	0.234108	0.836541	0.946466	0.345585	0.0398854	0.0438141	0.0593152	3.8194901810096e-07	3.88689492023776e-07	2.58650882621451e-07	0.980142	0.999765	0.644574	0.292523	0.395901	0.425849	2.07380774285192e-06	2.13548285477864e-06	1.40839839409105e-06	0.352383	0.352073	0.359246	-0.139108	0.22787	0.474472	0.0745357	3.07838586680615e-07	0.999172	0.496094	1.73011605469391e-06	0.356192	-0.183589	0.245352	0.396445	0.0461869	2.79786138612395e-07	0.766298	0.359508	1.55026109186937e-06	0.35787	0.115091	0.283628	0.3174	0.0250396	2.45863699212428e-07	0.834811	0.267432	1.39575446816201e-06	0.360132	0.53475	0.255555	0.946466	0.0438141	3.88689492023776e-07	0.999765	0.395901	2.13548285477864e-06	0.352073	-19.4942	0.234108	0.345585	0.0593152	2.58650882621451e-07	0.644574	0.425849	1.40839839409105e-06	0.359246	-0.190713	0.234542	0.368435	0.0591588	2.68443443975683e-07	0.645752	0.411383	1.45410942342048e-06	0.358596	-0.00311281	0.233186	0.00946689	0.047423	1.16917082465847e-08	0.0189831	0.316752	4.12371048954807e-08	0.407016
ENSG00000204315	FKBPL	FKBP prolyl isomerase like [Source:HGNC Symbol;Acc:HGNC:13949]	protein_coding	63943	-0.000220049	0.0125067	0.941828	0.938647	0.0327294	0.994641	0.987749	0.0517099	0.0952341	-0.00586697	0.0216754	0.558024	0.893754	0.0288594	0.9999	0.978839	0.048109	0.0990228	-2.67446	0.211773	0.113534	0.325451	0.111997	0.489734	0.638684	0.148506	0.0636523	-0.00715734	-0.029879	2.20712729238891e-06	0.832083	2.4830167919332e-06	1.1282921485367e-05	0.954794	5.958667517066e-06	0.314975	0.0240798	0.0411351	0.00920676	0.791283	0.00226746	0.52913	0.951606	0.00514468	0.16828	-0.0102355	0.0121537	0.981478	0.94152	0.0327876	0.999981	0.987308	0.0539613	0.0951803	-0.00151618	-0.00522767	0.63645	0.974753	0.0301788	0.888802	0.999084	0.0472283	0.0976819	0.32435	0.0123028	0.0651164	0.938048	0.00888736	0.999744	0.98747	0.0172841	0.132615	0.0254938	0.012638	0.899926	0.937816	0.0326022	0.984223	0.986907	0.0519031	0.095352	-0.0156084	0.00282199	0.925668	0.987361	0.0350644	0.992499	0.998357	0.0562058	0.094227	-0.0242861	0.00857726	0.862872	0.957881	0.032433	0.999906	0.994248	0.0532724	0.0955095	-0.119954	-0.0198416	0.42437	0.904668	0.025836	0.988904	0.983538	0.0432144	0.102319	-0.0878166	-0.0123731	0.575014	0.940861	0.0291714	0.996984	0.994141	0.0478622	0.0987008	-0.156137	-0.0208107	0.319303	0.898942	0.0226065	0.987465	0.983768	0.0385281	0.106253	-0.127523	-0.00574911	0.613004	0.972186	0.0298161	0.835444	0.994516	0.0471108	0.0980451	-0.269746	-0.0489995	0.0734261	0.763728	0.0102871	0.359966	0.949515	0.018597	0.130072	-0.0797479	0.0700992	0.0118466	0.03181	0.520113	0.649174	0.941741	0.84912	0.0300088	0.0324099	0.850993	0.927088	0.986202	0.962665	0.0482231	0.0517355	0.0989899	0.0966439	-0.11888	-0.0109791	0.393588	0.946714	0.0266782	0.99979	0.989518	0.0448756	0.102543	-0.456007	-0.01785	0.158087	0.912259	0.016488	0.456826	0.981846	0.0279949	0.116706	-0.0440662	0.00655042	0.750924	0.968115	0.0337123	0.99987	0.993631	0.0550953	0.0954366	0.388691	-3.01513	-40.034	0.0550709	0.00243886	-0.0264956	0.219343	0.776724	0.145342	0.737803	0.988351	0.870611	0.0198481	0.0339672	0.0156939	0.868546	0.999765	0.461678	0.924743	0.998283	0.976913	0.0342791	0.0549209	0.0269034	0.111314	0.0952052	0.118127	-0.276983	-0.037699	0.285247	0.822739	0.0228189	0.999172	0.970283	0.0392728	0.107206	-0.240316	0.00273051	0.405862	0.986578	0.0270509	0.769772	0.998418	0.0439703	0.102126	0.0700992	0.03181	0.649174	0.84912	0.0324099	0.927088	0.962665	0.0517355	0.0966439	-3.01513	0.00243886	0.776724	0.988351	0.0339672	0.999765	0.998283	0.0549209	0.0952052	-40.034	-0.0264956	0.145342	0.870611	0.0156939	0.461678	0.976913	0.0269034	0.118127	-0.291855	-0.0156364	0.302262	0.923976	0.0235005	0.592731	0.985264	0.0379032	0.106332	-0.00736427	-0.036454	1.40047689775026e-06	0.794902	1.66933416805649e-06	7.24653626823974e-06	0.940117	4.06509441720311e-06	0.322372
ENSG00000197291	RAMP2-AS1	RAMP2 antisense RNA 1 [Source:HGNC Symbol;Acc:HGNC:44358]	lncRNA	100190938	-0.00447397	0.200685	0.100467	0.170406	6.52684162082669e-05	0.717298	0.578004	0.000216652	0.249819	-0.012798	0.199019	0.158507	0.176194	8.90900121554636e-05	0.9999	0.601926	0.00029672	0.243176	-1.94133	0.363904	0.209135	0.0679079	0.000607564	0.575411	0.315313	0.00164681	0.227015	-0.00293979	0.159495	0.043428	0.26918	3.55110913431524e-05	0.0731452	0.653583	6.97812397511928e-05	0.262574	-0.00913778	0.165098	0.286272	0.261923	0.00012918	0.925669	0.692129	0.000402173	0.23513	0.386365	0.14468	0.334555	0.33624	0.000141285	0.999981	0.744432	0.000450578	0.233172	0.00121914	0.189714	0.676516	0.209681	0.000196207	0.903846	0.788689	0.000552033	0.225926	-0.0572165	0.17624	0.723618	0.233041	0.000200413	0.999744	0.663018	0.00060944	0.225454	0.307382	0.192391	0.0931014	0.186931	6.18670052592437e-05	0.817611	0.610387	0.000209302	0.250953	-0.116124	0.211755	0.442011	0.189552	0.000141813	0.918638	0.672486	0.000444296	0.235569	-0.00696644	0.17563	0.956623	0.237217	0.000211277	0.999906	0.673793	0.000642665	0.224279	-0.300419	0.0983892	0.0260029	0.503577	2.40686628868013e-05	0.988904	0.871399	9.01156379382379e-05	0.270565	-0.282207	0.100297	0.0453937	0.499911	3.67043334053209e-05	0.996984	0.889816	0.00013099	0.261889	-0.130298	0.149607	0.361756	0.318109	0.000147523	0.987465	0.783449	0.000460035	0.232224	-0.497509	0.10985	0.0279948	0.452534	2.54704291318948e-05	0.347083	0.849593	9.06862917833699e-05	0.269409	-0.0597145	0.165642	0.665835	0.274366	0.000187951	0.852357	0.720005	0.000550467	0.229303	-0.0430543	-0.160497	0.17858	0.137593	0.702696	0.2502	0.228415	0.363145	0.000191305	0.000114721	0.919279	0.809866	0.653525	0.756392	0.000574438	0.000366931	0.228908	0.240234	-0.0107588	0.177264	0.932462	0.239344	0.000203123	0.99979	0.686489	0.000621407	0.227563	-0.290599	0.159493	0.323918	0.283547	0.000133572	0.623213	0.722355	0.00040482	0.236891	0.0350278	0.185017	0.781351	0.216473	0.000197075	0.99987	0.638495	0.000609173	0.228241	0.0335189	-20.2323	-22.3837	0.183065	0.105157	0.157111	0.907668	0.0337745	0.3724	0.22718	0.477103	0.293634	0.000202573	2.82540771609407e-05	0.00014429	0.991065	0.999765	0.663938	0.618387	0.871138	0.753922	0.000607486	0.000105087	0.000432393	0.227624	0.270059	0.235186	-0.166325	0.148728	0.481115	0.334205	0.000164326	0.999172	0.792939	0.000514517	0.232301	-0.596728	0.152702	0.0212432	0.288364	1.97920052688842e-05	0.607038	0.724951	7.45056018860873e-05	0.277373	-0.160497	0.137593	0.2502	0.363145	0.000114721	0.809866	0.756392	0.000366931	0.240234	-20.2323	0.105157	0.0337745	0.477103	2.82540771609407e-05	0.999765	0.871138	0.000105087	0.270059	-22.3837	0.157111	0.3724	0.293634	0.00014429	0.663938	0.753922	0.000432393	0.235186	-0.521733	0.127369	0.0404835	0.384238	3.23969476712389e-05	0.287085	0.804514	0.00011302	0.267221	-0.00336688	0.154576	0.0218005	0.280844	2.10086123986726e-05	0.0398403	0.662159	4.26194607611916e-05	0.273331
ENSG00000073150	PANX2	pannexin 2 [Source:HGNC Symbol;Acc:HGNC:8600]	protein_coding	56666	0.00136911	-0.0912251	0.591183	0.506768	0.00539433	0.943073	0.840479	0.0108876	0.146005	0.00407773	-0.091	0.630469	0.508332	0.00551951	0.9999	0.853237	0.0115208	0.145399	3.27119	-0.323428	0.0217742	0.0744829	0.000866328	0.365824	0.331272	0.0022458	0.217677	-0.000644663	-0.087508	0.637554	0.52294	0.00554055	0.70705	0.826918	0.00765399	0.145299	0.000130819	-0.0836358	0.986934	0.54239	0.00605583	0.998906	0.864488	0.012121	0.142942	0.118595	-0.0935387	0.75044	0.504859	0.00581582	0.999981	0.845872	0.0121649	0.144015	-0.001763	-0.103031	0.515664	0.46117	0.00511102	0.839638	0.913415	0.00997748	0.147426	0.0716168	-0.0835792	0.633597	0.541045	0.00552886	0.999744	0.867069	0.0114484	0.145355	-0.0425694	-0.0860103	0.803952	0.530658	0.00590877	0.972273	0.86047	0.0118884	0.143595	-0.0960156	-0.125585	0.496513	0.403926	0.00603878	0.930025	0.835493	0.0123023	0.144632	0.147121	-0.0672254	0.214031	0.621651	0.00324319	0.999906	0.904186	0.0072479	0.15922	0.200349	-0.0317627	0.112665	0.818675	0.00217558	0.988904	0.966432	0.00504572	0.169315	0.184119	-0.034137	0.162545	0.806949	0.00274618	0.996984	0.970267	0.00618367	0.163454	0.224473	-0.0376145	0.0886871	0.783699	0.00185797	0.987465	0.964242	0.00438883	0.173244	0.349089	-0.037091	0.0991218	0.78722	0.0020004	0.443782	0.958335	0.00448157	0.171409	-0.0838638	-0.103117	0.51493	0.46379	0.00626463	0.767582	0.84864	0.0120911	0.143645	-0.0884124	0.314448	-0.0855307	-0.0016138	0.399587	0.0141837	0.533182	0.990572	0.00558683	0.000621427	0.796885	0.735883	0.860793	0.997197	0.0112821	0.00165528	0.146715	0.201799	0.0450438	-0.0744002	0.703339	0.59465	0.0070033	0.99979	0.90013	0.0141494	0.140634	0.0538734	-0.0799756	0.844912	0.565298	0.0073076	0.939865	0.881681	0.0138396	0.13948	0.109967	-0.0663011	0.348662	0.631572	0.0052202	0.99987	0.902506	0.0110282	0.148524	0.20851	0.374167	-41.8483	-0.0613887	-0.0823066	-0.125505	0.438072	0.966877	0.071403	0.66152	0.561489	0.360308	0.00583499	0.00741465	0.001981	0.910165	0.999765	0.373199	0.896895	0.901624	0.799889	0.0118165	0.0147775	0.00442809	0.145553	0.139084	0.173555	0.239487	-0.0394001	0.275428	0.782246	0.00460422	0.999172	0.960263	0.00979805	0.151851	0.170425	-0.0760331	0.486895	0.581205	0.00611752	0.80946	0.888962	0.0121753	0.144284	0.314448	-0.0016138	0.0141837	0.990572	0.000621427	0.735883	0.997197	0.00165528	0.201799	0.374167	-0.0823066	0.966877	0.561489	0.00741465	0.999765	0.901624	0.0147775	0.139084	-41.8483	-0.125505	0.071403	0.360308	0.001981	0.373199	0.799889	0.00442809	0.173555	0.251914	-0.0585191	0.293237	0.673471	0.00476475	0.58474	0.927287	0.00950483	0.150946	-0.00087434	-0.089469	0.527566	0.513439	0.00515958	0.607043	0.820988	0.00714668	0.147177
ENSG00000188859	FAM78B	family with sequence similarity 78 member B [Source:HGNC Symbol;Acc:HGNC:13495]	protein_coding	149297	0.00152951	-0.0620004	0.622407	0.71095	0.0604234	0.948094	0.924599	0.0876199	0.0760788	-0.00136385	-0.051294	0.895003	0.759655	0.0654386	0.9999	0.945191	0.0971858	0.0734919	-1.8946	0.0264414	0.293631	0.908583	0.0527558	0.648407	0.962901	0.0780459	0.0922296	-0.004668	-0.0805681	0.00410443	0.611715	0.00274997	0.00914069	0.871622	0.00398828	0.163419	0.00408349	-0.0486456	0.674619	0.770739	0.0618617	0.973649	0.945809	0.090698	0.0753181	0.14089	-0.065275	0.756462	0.702235	0.0636418	0.999981	0.920028	0.0954054	0.0743979	-0.00134957	-0.0684258	0.683198	0.688024	0.0620749	0.907239	0.969249	0.0884253	0.0752067	0.182306	-0.0531465	0.318125	0.748352	0.0460859	0.999744	0.94259	0.071541	0.0846936	-0.224999	-0.0653971	0.279871	0.693371	0.0433065	0.86454	0.925123	0.066131	0.0866366	0.124962	-0.0609084	0.467181	0.738948	0.0589967	0.923576	0.947681	0.0878659	0.0777561	0.178754	-0.0335672	0.2153	0.839623	0.0378524	0.999906	0.964282	0.0608881	0.0907991	-0.00566999	-0.0551755	0.970834	0.747646	0.0658111	0.999062	0.950171	0.0963661	0.0733068	0.0116776	-0.0505532	0.942392	0.769192	0.0657209	0.997591	0.963942	0.0964445	0.0733515	0.0788939	-0.0374712	0.626218	0.825258	0.0605368	0.987465	0.973342	0.0896781	0.0760182	-0.407226	-0.108188	0.114595	0.51918	0.0265476	0.465233	0.879349	0.0426458	0.101513	-0.0291257	-0.0630977	0.852625	0.71268	0.0628272	0.941995	0.936586	0.0883888	0.0757003	-0.00119377	-0.0244814	-0.0563727	-0.0627371	0.992553	0.87751	0.736434	0.716102	0.063598	0.0630671	0.998426	0.979286	0.938566	0.926006	0.0916231	0.0914917	0.0753	0.0755753	0.0146868	-0.0533217	0.918695	0.753855	0.0633657	0.99979	0.951222	0.0940362	0.0754202	-0.510971	-0.0914933	0.124271	0.582993	0.0268282	0.418787	0.889757	0.0425059	0.102375	0.260568	-0.0151656	0.0656499	0.92693	0.0181756	0.99987	0.984183	0.0324686	0.113883	0.77077	-16.4166	-51.9247	0.0260573	-0.116654	-0.108242	0.0165879	0.13125	0.0656788	0.874502	0.492532	0.515514	0.00724837	0.0276977	0.0181807	0.855786	0.999765	0.364319	0.964847	0.875906	0.881332	0.0142664	0.0460911	0.0305967	0.139701	0.101415	0.113875	0.10651	-0.0366541	0.690894	0.833567	0.0601293	0.999172	0.971169	0.0898276	0.0771363	-0.477434	-0.0777731	0.106841	0.638065	0.0245314	0.613024	0.912282	0.0405304	0.105054	-0.0244814	-0.0627371	0.87751	0.716102	0.0630671	0.979286	0.926006	0.0914917	0.0755753	-16.4166	-0.116654	0.13125	0.492532	0.0276977	0.999765	0.875906	0.0460911	0.101415	-51.9247	-0.108242	0.0656788	0.515514	0.0181807	0.364319	0.881332	0.0305967	0.113875	-0.561988	-0.112481	0.0518156	0.498495	0.0156245	0.30521	0.861507	0.0266681	0.118254	-0.00452402	-0.0830471	0.00609838	0.602615	0.00368433	0.0128424	0.868237	0.00521699	0.155946
ENSG00000253457	SMIM18	small integral membrane protein 18 [Source:HGNC Symbol;Acc:HGNC:42973]	protein_coding	100507341	-0.00144723	-0.219796	0.696657	0.273427	0.272949	0.96058	0.687978	0.320738	0.0214348	-0.00651969	-0.216131	0.597213	0.281483	0.263039	0.9999	0.714851	0.318144	0.0229804	-3.97672	0.0992314	0.0569911	0.707416	0.110063	0.421503	0.877407	0.146305	0.0643485	-0.00813349	-0.274457	1.56865375016518e-05	0.125069	0.000230541	6.44102296599003e-05	0.478519	0.000396776	0.222329	0.0132158	-0.211279	0.25385	0.287699	0.19329	0.921234	0.71657	0.241108	0.0353147	0.0435505	-0.231224	0.936074	0.259004	0.284632	0.999981	0.679036	0.342196	0.0196641	0.00169949	-0.209106	0.667114	0.305734	0.27035	0.899052	0.851754	0.317451	0.0218362	0.143387	-0.227209	0.511845	0.254479	0.251637	0.999744	0.682711	0.304907	0.0248122	0.235095	-0.215428	0.345111	0.279389	0.219231	0.879732	0.708371	0.266168	0.0303814	0.191363	-0.185608	0.35176	0.396115	0.231436	0.890434	0.83249	0.28488	0.0285643	0.260234	-0.198333	0.130222	0.316154	0.141198	0.999906	0.743794	0.188029	0.0470802	0.254925	-0.161437	0.16639	0.426065	0.159337	0.988904	0.837362	0.206065	0.0426347	0.276448	-0.153083	0.149607	0.451976	0.151308	0.996984	0.871243	0.196892	0.0445484	0.185058	-0.189573	0.337995	0.349093	0.217464	0.987465	0.802298	0.268457	0.0307025	0.0323653	-0.223316	0.917053	0.274015	0.284272	0.969945	0.733134	0.328477	0.0197178	-0.073669	-0.24787	0.694041	0.227604	0.264681	0.867004	0.67452	0.305993	0.0230056	-0.134727	0.428024	-0.233615	-0.119088	0.376862	0.0218859	0.242635	0.550763	0.219699	0.0490432	0.786537	0.749441	0.666436	0.860124	0.265465	0.0737861	0.0306703	0.0837105	-0.0146633	-0.233818	0.932032	0.251685	0.276253	0.99979	0.697309	0.329892	0.0211917	-0.0414134	-0.233645	0.917575	0.249174	0.275979	0.968482	0.68785	0.317308	0.021234	0.0520844	-0.222565	0.760545	0.27174	0.269489	0.99987	0.697487	0.324572	0.0222451	0.256359	9.03399	-34.1316	-0.203389	-0.19761	-0.264908	0.511918	0.489496	0.314895	0.319831	0.336755	0.191283	0.24408	0.240658	0.204863	0.926429	0.999765	0.620051	0.704628	0.799285	0.655521	0.29472	0.293742	0.246937	0.0263841	0.0269655	0.0334598	0.388077	-0.159042	0.223397	0.44244	0.17687	0.999172	0.85334	0.226	0.0391857	0.438653	-0.211112	0.216562	0.289867	0.174402	0.662439	0.725733	0.217725	0.0397245	0.428024	-0.119088	0.0218859	0.550763	0.0490432	0.749441	0.860124	0.0737861	0.0837105	9.03399	-0.19761	0.489496	0.336755	0.240658	0.999765	0.799285	0.293742	0.0269655	-34.1316	-0.264908	0.314895	0.191283	0.204863	0.620051	0.655521	0.246937	0.0334598	0.0978225	-0.221026	0.77947	0.277927	0.270624	0.907078	0.722317	0.311772	0.022067	-0.00748218	-0.276179	0.00010275	0.131234	0.00105299	0.000336824	0.487558	0.00162768	0.187107
ENSG00000112137	PHACTR1	phosphatase and actin regulator 1 [Source:HGNC Symbol;Acc:HGNC:20990]	protein_coding	221692	-0.00481841	0.9144	0.177539	7.41263737879647e-06	0.000138484	0.793819	0.00550812	0.000425661	0.23361	-0.0164616	0.917335	0.165766	7.01319227085788e-06	0.000132432	0.9999	0.00583666	0.000422929	0.234587	-1.92686	1.01858	0.322215	0.000105024	0.000154219	0.668995	0.0173424	0.000496547	0.261542	-0.00482405	0.860497	0.0107155	1.23790743958388e-05	1.75072392376327e-05	0.0213939	0.00533846	3.62804401970306e-05	0.277016	-0.000478385	0.887668	0.966087	1.48519007723939e-05	0.000303703	0.997024	0.00772522	0.00086714	0.216122	-0.20171	0.904828	0.700906	1.5332033784134e-05	0.00028526	0.999981	0.00741856	0.000846543	0.21754	-0.00887776	0.791409	0.0182204	7.61830343577893e-05	2.65613922394978e-05	0.226189	0.0332016	9.18610915782897e-05	0.268552	0.0853933	0.888521	0.686645	1.3705021654621e-05	0.000283399	0.999744	0.00680882	0.000829778	0.217688	-0.203229	0.877698	0.399216	1.66092588750613e-05	0.000223785	0.888601	0.00751244	0.000665247	0.222995	0.0261125	0.839567	0.895456	0.000150502	0.00087344	0.989071	0.0398117	0.00225078	0.193679	-0.0456277	0.883121	0.785366	1.67400757252636e-05	0.000294403	0.999906	0.00829847	0.000866999	0.216827	-0.0281312	0.880954	0.875317	2.62299043599339e-05	0.00030074	0.995509	0.0156082	0.000871234	0.216344	-0.240167	0.823482	0.196311	7.03119257892885e-05	0.000147718	0.996984	0.0301167	0.00045975	0.232195	-0.240461	0.838788	0.197161	4.28649385832577e-05	0.000148125	0.987465	0.0185758	0.000461567	0.232135	-0.342159	0.842481	0.253249	4.25487670886519e-05	0.000173023	0.597038	0.0167032	0.000510263	0.228713	-0.128184	0.86443	0.476397	3.11309078813181e-05	0.000184664	0.743524	0.0147477	0.000541906	0.229698	-0.077484	-0.0272518	0.892516	0.887025	0.597966	0.881387	1.24945405814629e-05	2.38623411541843e-05	0.000203912	0.000227753	0.881673	0.979396	0.00649904	0.0112836	0.000607647	0.000674922	0.227476	0.224986	-0.150867	0.863052	0.360554	2.72551942954785e-05	0.000160117	0.99979	0.0114068	0.000502168	0.232878	-0.534826	0.857351	0.162289	2.44713388566116e-05	9.8430295720883e-05	0.460717	0.00998335	0.000307405	0.243579	0.169637	0.920948	0.300803	7.593604973033e-06	0.000144596	0.99987	0.00607908	0.000462341	0.235139	0.771127	-22.029	-67.4939	0.97658	0.813213	0.826683	0.0379654	0.0774122	0.036884	2.07598940986478e-06	6.82767128234377e-05	3.76558254518651e-05	3.49427320755731e-05	5.90345245745096e-05	3.41899293926217e-05	0.855786	0.999765	0.31542	0.00269956	0.0221963	0.0137937	0.000125068	0.00020366	0.000118856	0.265645	0.254588	0.266099	-0.252578	0.847436	0.411404	5.68376138082891e-05	0.00017172	0.999172	0.0294928	0.000534931	0.231321	-0.546448	0.869615	0.108486	1.61546655006857e-05	7.49159187585059e-05	0.613192	0.00800376	0.000246124	0.249486	-0.0272518	0.887025	0.881387	2.38623411541843e-05	0.000227753	0.979396	0.0112836	0.000674922	0.224986	-22.029	0.813213	0.0774122	6.82767128234377e-05	5.90345245745096e-05	0.999765	0.0221963	0.00020366	0.254588	-67.4939	0.826683	0.036884	3.76558254518651e-05	3.41899293926217e-05	0.31542	0.0137937	0.000118856	0.266099	-0.48747	0.845447	0.144442	3.32202082129188e-05	9.10890343228582e-05	0.430422	0.0132366	0.000286241	0.245263	-0.00521434	0.854438	0.00626537	1.27363650811861e-05	1.13992003781292e-05	0.0131638	0.00585661	2.4169139209962e-05	0.28559
ENSG00000249487	LINC01586	long intergenic non-protein coding RNA 1586 [Source:HGNC Symbol;Acc:HGNC:51434]	lncRNA	101929743	-0.0011866	-0.127749	0.601953	0.298554	0.147211	0.945329	0.711212	0.188114	0.0455571	-0.00334144	-0.128285	0.658736	0.297194	0.150917	0.9999	0.728264	0.198444	0.0446437	-0.350107	-0.127104	0.79754	0.468094	0.312074	0.927141	0.744926	0.356897	0.0182272	-0.0041684	-0.158176	0.000392424	0.164418	0.00136954	0.00113101	0.537705	0.00208478	0.180741	0.00946921	-0.122459	0.181661	0.31317	0.0888873	0.899457	0.734688	0.123821	0.0633152	0.351589	-0.163064	0.289182	0.191621	0.111213	0.999981	0.604894	0.154003	0.0555978	0.00039548	-0.129872	0.870368	0.299935	0.159302	0.966993	0.85057	0.200961	0.0426428	0.0800206	-0.133942	0.550488	0.273228	0.14324	0.999744	0.701516	0.188588	0.046557	0.151709	-0.126301	0.320157	0.300463	0.11635	0.873944	0.726065	0.154693	0.0540113	0.138373	-0.135744	0.270213	0.30946	0.101596	0.867943	0.774157	0.140239	0.0594454	-0.122161	-0.147947	0.247954	0.225972	0.103579	0.999906	0.661292	0.144074	0.0580742	0.012929	-0.130828	0.909381	0.299076	0.16	0.996879	0.756136	0.206858	0.0424801	0.0564711	-0.118955	0.633076	0.346416	0.149326	0.996984	0.815978	0.194788	0.0450335	-0.0423612	-0.142902	0.721169	0.252537	0.15424	0.988627	0.732127	0.200057	0.0438401	-0.246831	-0.167211	0.192767	0.177808	0.0915976	0.545357	0.629113	0.123808	0.0622949	-0.138826	-0.168822	0.224052	0.176422	0.0929328	0.537161	0.621713	0.124023	0.0625394	-0.117294	0.200108	-0.139103	-0.0844231	0.20775	0.0821604	0.253317	0.495903	0.0895334	0.0541013	0.703722	0.775591	0.675816	0.832433	0.122821	0.0802018	0.0638215	0.0805628	-0.0131534	-0.139359	0.900554	0.26435	0.151125	0.99979	0.712522	0.198142	0.0451332	-0.238398	-0.153046	0.329105	0.215197	0.111043	0.62688	0.654303	0.144056	0.0563187	-0.146519	-0.159806	0.158938	0.192796	0.0780519	0.99987	0.612513	0.11327	0.0684878	-0.0979796	2.0721	-15.3705	-0.147124	-0.129037	-0.152011	0.682482	0.795962	0.460432	0.241202	0.307027	0.2217	0.143887	0.148646	0.127165	0.95875	0.999765	0.729535	0.631564	0.77909	0.688503	0.18747	0.1951	0.163705	0.0469538	0.0457485	0.0514684	0.131354	-0.112362	0.502268	0.378827	0.131192	0.999172	0.82223	0.175221	0.0503379	0.060838	-0.133919	0.780509	0.277275	0.148129	0.932006	0.715222	0.189287	0.045878	0.200108	-0.0844231	0.0821604	0.495903	0.0541013	0.775591	0.832433	0.0802018	0.0805628	2.0721	-0.129037	0.795962	0.307027	0.148646	0.999765	0.77909	0.1951	0.0457485	-15.3705	-0.152011	0.460432	0.2217	0.127165	0.729535	0.688503	0.163705	0.0514684	-0.19404	-0.15603	0.363178	0.209356	0.115805	0.641565	0.657629	0.149572	0.0548273	-0.00381168	-0.15891	0.00147577	0.169088	0.0037732	0.00363027	0.54172	0.00533722	0.155331
ENSG00000225975	ZNF567-DT	ZNF567 divergent transcript [Source:HGNC Symbol;Acc:HGNC:51281]	lncRNA	101927621	-0.00109524	-0.116762	0.67359	0.405371	1.56640043031697e-08	0.956424	0.785864	1.07417690682844e-07	0.40239	0.00660864	-0.134376	0.444023	0.337805	1.2941946560699e-08	0.9999	0.756894	9.23739760349582e-08	0.405414	3.0823	-0.358709	0.0347308	0.0544917	7.38860639638337e-09	0.394572	0.286137	6.06898320896772e-08	0.460155	0.0016289	-0.113329	0.241373	0.414222	8.95627040384234e-09	0.31773	0.765903	3.30984301993506e-08	0.411196	0.00105127	-0.121402	0.897304	0.386347	1.68856286352442e-08	0.992714	0.786304	1.15604603285584e-07	0.401195	0.0918121	-0.130245	0.809216	0.363204	1.65604594609608e-08	0.999981	0.763251	1.158953647981e-07	0.401505	0.0016791	-0.104386	0.543826	0.464201	1.43261511447936e-08	0.852792	0.913549	9.68702959761376e-08	0.403806	0.161218	-0.122212	0.291336	0.378738	1.01114459730957e-08	0.999744	0.781517	7.23946128410974e-08	0.409298	0.0693281	-0.1191	0.691679	0.394732	1.58122059278566e-08	0.953746	0.792255	1.09516896316573e-07	0.40224	0.199931	-0.0479628	0.162515	0.751628	8.22673329112879e-09	0.81446	0.951016	5.99948870856031e-08	0.416319	-0.0641061	-0.129925	0.596887	0.354304	1.49330130668155e-08	0.999906	0.771255	1.04787949365317e-07	0.403149	-0.0592457	-0.138091	0.647853	0.336603	1.54374244315082e-08	0.988904	0.785219	1.07385841765951e-07	0.402621	-0.0352425	-0.132209	0.794382	0.360138	1.64861189975171e-08	0.996984	0.826043	1.14032643571257e-07	0.401576	-0.0277643	-0.128416	0.837831	0.367689	1.6687819948342e-08	0.994321	0.815232	1.15619973974427e-07	0.401383	-0.183177	-0.147212	0.399034	0.300966	1.22050057257083e-08	0.704934	0.753882	8.35870141965398e-08	0.406339	0.011208	-0.126443	0.930926	0.371929	9.64375996584592e-09	0.975087	0.800718	6.80162948642e-08	0.413824	-0.0706654	-0.0146452	-0.130519	-0.132863	0.502272	0.910981	0.34449	0.351483	7.83757547359629e-09	9.62126665864731e-09	0.845588	0.9865	0.755028	0.749202	5.76951655092649e-08	7.02386224911635e-08	0.417078	0.41386	-0.0223384	-0.133643	0.850653	0.341737	9.51839747166504e-09	0.99979	0.775206	7.00777699205459e-08	0.414029	0.0103735	-0.128327	0.970038	0.358385	9.67136157212472e-09	0.988067	0.777832	6.84662636507748e-08	0.413779	-0.0595814	-0.138458	0.613259	0.320988	8.58626367681525e-09	0.99987	0.735707	6.37337859649726e-08	0.415649	-0.427672	-13.2563	-47.1291	-0.174764	-0.177738	-0.176142	0.110497	0.139583	0.0423064	0.210238	0.206679	0.19908	2.92733656322447e-09	3.4749285493753e-09	1.39320961323559e-09	0.855786	0.999765	0.322622	0.600441	0.68866	0.664877	2.29661253900634e-08	2.7293077915554e-08	1.12878190081697e-08	0.432252	0.429643	0.443394	0.0219638	-0.12498	0.92083	0.386442	9.63308647673483e-09	0.999172	0.82622	7.06471615209534e-08	0.413841	-0.030925	-0.130429	0.90002	0.347602	9.60647617802413e-09	0.968541	0.769483	6.896906258108e-08	0.413885	-0.0146452	-0.132863	0.910981	0.351483	9.62126665864731e-09	0.9865	0.749202	7.02386224911635e-08	0.41386	-13.2563	-0.177738	0.139583	0.206679	3.4749285493753e-09	0.999765	0.68866	2.7293077915554e-08	0.429643	-47.1291	-0.176142	0.0423064	0.19908	1.39320961323559e-09	0.322622	0.664877	1.12878190081697e-08	0.443394	-0.11965	-0.140992	0.61952	0.315156	8.62219813059233e-09	0.824171	0.755083	6.12264349164178e-08	0.415583	0.00158688	-0.112411	0.25956	0.418522	9.39202440613881e-09	0.33639	0.768479	3.37379937489855e-08	0.410454
ENSG00000144218	AFF3	ALF transcription elongation factor 3 [Source:HGNC Symbol;Acc:HGNC:6473]	protein_coding	3899	-0.000981183	0.499303	0.856839	0.0912543	0.423482	0.985609	0.451304	0.468594	0.00160707	0.000142626	0.493729	0.993708	0.0952109	0.42697	0.9999	0.476091	0.479512	0.00120415	-5.17296	0.815977	0.089777	0.0377495	0.195478	0.463198	0.24063	0.23958	0.0402356	-0.00607583	0.459013	0.0348581	0.10901	0.113318	0.0603226	0.452984	0.127107	0.0549403	-0.00703435	0.485269	0.679425	0.0994446	0.408832	0.974082	0.482522	0.458108	0.00331994	-0.95161	0.572142	0.229361	0.0561329	0.28931	0.999981	0.369035	0.346684	0.0189695	-0.00430863	0.446976	0.456015	0.135479	0.369728	0.809522	0.707074	0.416264	0.00807375	0.191114	0.494564	0.550609	0.0920319	0.389674	0.999744	0.467536	0.441372	0.00561337	-0.109547	0.488287	0.764451	0.0973972	0.417378	0.965032	0.478271	0.462085	0.00231673	0.138506	0.367017	0.642048	0.249033	0.563959	0.961699	0.728999	0.607745	-0.0137085	0.0418996	0.4987	0.868789	0.0915487	0.424045	0.999906	0.478726	0.478921	0.00154191	-0.454283	0.375993	0.0912593	0.204332	0.190041	0.988904	0.667191	0.239273	0.0359687	-0.795922	0.279303	0.00387999	0.330547	0.028417	0.996984	0.808504	0.0467941	0.0994849	-0.725828	0.344648	0.00897049	0.228716	0.0495232	0.987465	0.710201	0.0755078	0.0824307	-1.42572	0.303224	0.0012169	0.279131	0.0126138	0.320821	0.736715	0.0224003	0.122946	-0.669562	0.357054	0.0102332	0.202911	0.0414822	0.256843	0.650805	0.0618917	0.0890038	-0.400968	0.114656	0.503839	0.542151	0.0618967	0.670524	0.0728578	0.0666007	0.122942	0.336842	0.65635	0.9337	0.414515	0.406835	0.161383	0.383976	0.0526866	0.0124784	-0.3715	0.435683	0.125466	0.128271	0.177597	0.99979	0.549816	0.226676	0.0390284	-1.10309	0.436355	0.0495435	0.121915	0.108625	0.318612	0.531661	0.14127	0.057097	0.0020805	0.512556	0.993165	0.0767562	0.353823	0.99987	0.427108	0.408912	0.0102286	0.473231	-16.802	-64.0465	0.562822	0.450505	0.448218	0.393656	0.365066	0.18331	0.0542545	0.124092	0.1187	0.28907	0.281489	0.212383	0.899414	0.999765	0.502987	0.339392	0.577338	0.55188	0.34045	0.335972	0.254791	0.019245	0.0203888	0.032027	-0.21263	0.472912	0.639988	0.112903	0.33337	0.999172	0.564746	0.388034	0.0129474	-0.926267	0.47066	0.0646551	0.0945349	0.125908	0.607038	0.480316	0.164746	0.0518275	0.114656	0.542151	0.670524	0.0666007	0.336842	0.9337	0.406835	0.383976	0.0124784	-16.802	0.450505	0.365066	0.124092	0.281489	0.999765	0.577338	0.335972	0.0203888	-64.0465	0.448218	0.18331	0.1187	0.212383	0.502987	0.55188	0.254791	0.032027	-1.18982	0.393384	0.0146115	0.159435	0.0521518	0.244334	0.595122	0.0750083	0.0817437	-0.00687338	0.449398	0.017934	0.114128	0.0765056	0.0334801	0.459292	0.0879677	0.0683495
ENSG00000183775	KCTD16	potassium channel tetramerization domain containing 16 [Source:HGNC Symbol;Acc:HGNC:29244]	protein_coding	57528	-0.00456961	0.549073	0.211383	0.00622435	0.0295441	0.819033	0.137332	0.0472841	0.0983202	0.0105847	0.505588	0.385118	0.0119545	0.0398329	0.9999	0.193409	0.063429	0.0892287	-2.92818	0.665306	0.15549	0.0131025	0.0368754	0.526466	0.149772	0.0573501	0.104927	-0.00488248	0.496184	0.011564	0.0103661	0.00451668	0.0228729	0.162714	0.00633248	0.150664	-0.0115883	0.509931	0.312232	0.0108815	0.0361097	0.928136	0.193593	0.0570202	0.0922434	0.279175	0.501353	0.602943	0.0146026	0.0475081	0.999981	0.202527	0.0741026	0.0837396	-0.00404145	0.480194	0.299816	0.018404	0.0353997	0.709721	0.400956	0.0542121	0.0928499	-0.299102	0.52337	0.164623	0.0084982	0.0257245	0.999744	0.172165	0.0433731	0.102447	0.405608	0.545365	0.0977038	0.00605183	0.0189079	0.817611	0.149174	0.0326282	0.111448	0.424495	0.556963	0.03403	0.0095033	0.0148126	0.688226	0.236319	0.0268319	0.119784	-0.0766114	0.515653	0.654565	0.0105878	0.0487332	0.999906	0.198523	0.0755658	0.0829381	0.192529	0.574287	0.291918	0.00534884	0.0349353	0.988904	0.170165	0.0559676	0.0932526	0.0969982	0.550446	0.611303	0.00806769	0.0477201	0.996984	0.23196	0.0730692	0.0835996	-0.0235706	0.519434	0.902091	0.0112535	0.052095	0.996661	0.241381	0.0789086	0.0808275	-0.0266141	0.520722	0.931012	0.0111969	0.0522383	0.976029	0.215538	0.0763251	0.0807403	0.0595143	0.54555	0.745689	0.00777159	0.0361609	0.891684	0.181521	0.0549854	0.0932765	0.0877449	0.0635979	0.533593	0.548356	0.557438	0.732261	0.007641	0.00786233	0.033101	0.0360031	0.864495	0.949879	0.15783	0.167435	0.0524364	0.0566402	0.0959979	0.0934118	0.316319	0.596932	0.0575245	0.00285669	0.00947622	0.99979	0.115635	0.01838	0.132351	0.367161	0.557011	0.347683	0.00571492	0.0270818	0.642671	0.146879	0.0428653	0.102092	-0.0101216	0.530158	0.951809	0.0087111	0.0375396	0.99987	0.165026	0.0603174	0.0921178	0.097075	-0.431399	-5.77857	0.542136	0.530173	0.525982	0.800109	0.973167	0.86254	0.00806571	0.0100028	0.00957678	0.0367129	0.0375745	0.0371775	0.97626	0.999765	0.945873	0.140593	0.228534	0.205417	0.0580167	0.0599659	0.0566305	0.092808	0.092089	0.0924184	0.0580621	0.542493	0.853156	0.00935589	0.037119	0.999172	0.230912	0.0593436	0.0924672	0.254714	0.543188	0.465307	0.00675858	0.0308555	0.799436	0.157999	0.0492392	0.0981438	0.0635979	0.548356	0.732261	0.00786233	0.0360031	0.949879	0.167435	0.0566402	0.0934118	-0.431399	0.530173	0.973167	0.0100028	0.0375745	0.999765	0.228534	0.0599659	0.092089	-5.77857	0.525982	0.86254	0.00957678	0.0371775	0.945873	0.205417	0.0566305	0.0924184	0.21665	0.553397	0.526317	0.00644872	0.0324038	0.764691	0.163202	0.049896	0.0966497	-0.00398242	0.498452	0.0432892	0.0111348	0.0112505	0.0725357	0.168378	0.0147488	0.126131
ENSG00000251194		novel transcript	lncRNA	NA	0.000283545	0.374249	0.956486	0.183767	0.11297	0.996346	0.594809	0.149988	0.0550483	0.0151761	0.348983	0.378609	0.213051	0.0869279	0.9999	0.644038	0.123633	0.0640697	1.42303	0.449417	0.610942	0.212049	0.0603061	0.843033	0.529829	0.0875229	0.0873538	0.0127497	0.449165	8.69814773459181e-07	0.0642061	5.36969083051744e-06	4.93654287413849e-06	0.362053	1.21463130484612e-05	0.300306	0.00433735	0.381159	0.789752	0.174651	0.110422	0.984464	0.598504	0.149281	0.0558475	-0.322345	0.402264	0.671184	0.160917	0.106446	0.999981	0.56677	0.14833	0.0571266	-0.0120865	0.243932	0.0265202	0.378757	0.0191661	0.274266	0.884594	0.0318126	0.111056	-0.398703	0.374571	0.190589	0.17663	0.062646	0.999744	0.599188	0.0930544	0.0749098	-0.465061	0.351616	0.180711	0.205081	0.0609208	0.837717	0.632886	0.0887742	0.0758139	0.074807	0.633685	0.788707	0.0354797	0.0318933	0.977008	0.379532	0.0517978	0.0971351	0.204564	0.39883	0.397535	0.154981	0.088722	0.999906	0.581005	0.126236	0.0633783	0.335308	0.462874	0.193575	0.105496	0.0631553	0.988904	0.53427	0.0930536	0.0746471	0.0387258	0.386233	0.886015	0.182194	0.112308	0.996987	0.68391	0.152864	0.0552546	0.238565	0.42487	0.37755	0.135622	0.0868248	0.987465	0.599697	0.122291	0.0641098	0.628469	0.459874	0.145707	0.104404	0.054253	0.496305	0.519176	0.0788425	0.0795358	0.482133	0.500652	0.0587435	0.0721064	0.0375715	0.339592	0.45229	0.0568147	0.0920914	0.408209	-0.406356	0.397456	0.282862	0.0495761	0.117119	0.141994	0.31286	0.0338405	0.0563534	0.656297	0.786293	0.544678	0.720905	0.053447	0.0830081	0.09532	0.0792448	0.235969	0.437535	0.317298	0.118246	0.0937576	0.99979	0.532541	0.131441	0.0622344	0.841959	0.446828	0.12366	0.105654	0.0580921	0.417584	0.501712	0.0825647	0.0782589	0.387973	0.450234	0.0963503	0.102112	0.0504258	0.99987	0.479255	0.0778307	0.0828224	0.505213	-9.57486	22.4741	0.44293	0.353743	0.411377	0.347143	0.594927	0.631597	0.116244	0.213131	0.142991	0.0975446	0.119403	0.121515	0.890663	0.999765	0.836895	0.472269	0.696592	0.592873	0.134229	0.161822	0.15741	0.060863	0.0537348	0.053106	0.727664	0.523461	0.0959274	0.0665046	0.0502979	0.999172	0.47796	0.0771413	0.0829036	0.658874	0.418484	0.177205	0.128258	0.0705582	0.645937	0.541064	0.100221	0.0718669	-0.406356	0.282862	0.117119	0.31286	0.0563534	0.786293	0.720905	0.0830081	0.0792448	-9.57486	0.353743	0.594927	0.213131	0.119403	0.999765	0.696592	0.161822	0.0537348	22.4741	0.411377	0.631597	0.142991	0.121515	0.836895	0.592873	0.15741	0.053106	0.902914	0.479102	0.0576814	0.0824865	0.0371545	0.31516	0.464716	0.0560536	0.0924376	0.0131162	0.460863	5.32398393815629e-07	0.0564036	3.50327703364716e-06	3.06674445784274e-06	0.341143	8.06117915970613e-06	0.308478
ENSG00000161277	THAP8	THAP domain containing 8 [Source:HGNC Symbol;Acc:HGNC:23191]	protein_coding	199745	0.00169996	0.0523138	0.609674	0.77049	0.00126371	0.9464	0.944796	0.00303305	0.182698	0.0022958	0.057481	0.835828	0.749104	0.00138401	0.9999	0.940612	0.00342847	0.180485	-3.63387	0.359751	0.0514062	0.130218	0.00104914	0.414164	0.425253	0.00265036	0.212564	-0.00739534	0.0189743	1.16458054120403e-05	0.904903	2.83865918316085e-07	4.94899157277188e-05	0.977426	8.02243180723236e-07	0.354183	0.0164217	0.0818738	0.112693	0.642659	0.000487558	0.875865	0.906458	0.00132309	0.205278	0.153499	0.0489282	0.752636	0.789192	0.00135182	0.999981	0.94902	0.00338256	0.181059	-0.00406792	0.0171576	0.249518	0.924604	0.000807712	0.664787	0.994751	0.00195251	0.193443	0.362154	0.0626412	0.062315	0.720239	0.000323554	0.999744	0.935896	0.000935241	0.214686	0.153732	0.0695262	0.491959	0.697049	0.00115661	0.912918	0.925455	0.00285192	0.184844	-0.166623	-0.0253072	0.36462	0.89685	0.00134544	0.894881	0.986854	0.00329488	0.18317	-0.0329503	0.0578243	0.832055	0.747365	0.00138284	0.999906	0.944075	0.00342435	0.180506	-0.25397	-0.00442567	0.123854	0.980505	0.000519318	0.988904	0.996375	0.00141741	0.203814	-0.216082	0.00325389	0.210088	0.985804	0.000728333	0.996984	0.998115	0.00191393	0.195892	-0.234228	0.0133457	0.175264	0.940939	0.000650606	0.987465	0.990158	0.0017359	0.19855	-0.764541	-0.0407568	0.00496295	0.814598	4.72624439154361e-05	0.320821	0.965233	0.000158834	0.256622	-0.45765	-0.04791	0.00524071	0.783973	4.71529653126519e-05	0.246152	0.956628	0.000158825	0.259355	-0.284903	0.184425	0.0521917	0.106285	0.0349743	0.276648	0.764802	0.562582	0.000203686	0.000821979	0.651655	0.822836	0.943354	0.865562	0.000607236	0.00211922	0.227501	0.195137	-0.207464	0.0154061	0.175785	0.931804	0.00062442	0.99979	0.987016	0.00169582	0.201685	-1.13435	-0.0198706	0.00107944	0.906543	1.30484722024339e-05	0.273061	0.980633	5.01082526105277e-05	0.285807	-0.0414322	0.0516037	0.786833	0.775461	0.00131048	0.99987	0.946078	0.00329814	0.183817	0.362971	-11.0162	-64.4245	0.0969581	0.0176838	-0.00623473	0.299275	0.346543	0.0323637	0.594476	0.92319	0.971859	0.000859599	0.000931783	0.000192318	0.88484	0.999765	0.30831	0.871709	0.986068	0.994419	0.00220827	0.00240202	0.000559554	0.194063	0.192121	0.228789	-0.348174	-0.00622523	0.223013	0.973196	0.000723661	0.999172	0.996707	0.00193032	0.198183	-0.852507	0.0198947	0.00635394	0.907741	5.49542115325743e-05	0.607038	0.982136	0.000186674	0.256112	0.184425	0.106285	0.276648	0.562582	0.000821979	0.822836	0.865562	0.00211922	0.195137	-11.0162	0.0176838	0.346543	0.92319	0.000931783	0.999765	0.986068	0.00240202	0.192121	-64.4245	-0.00623473	0.0323637	0.971859	0.000192318	0.30831	0.994419	0.000559554	0.228789	-1.05405	-0.0471299	0.000474012	0.77985	6.57040357662593e-06	0.238905	0.954008	2.68362420132075e-05	0.29941	-0.00762928	0.0120501	7.44822432897055e-06	0.939228	1.91524210522548e-07	3.21043620030166e-05	0.985595	5.48047410828241e-07	0.360996
ENSG00000178015	GPR150	G protein-coupled receptor 150 [Source:HGNC Symbol;Acc:HGNC:23628]	protein_coding	285601	-0.00544541	0.236416	0.146752	0.241251	0.0386913	0.765586	0.656777	0.0597544	0.0901251	-0.0170621	0.23701	0.171784	0.241176	0.04222	0.9999	0.675521	0.0666385	0.0874267	-3.58926	0.532849	0.0675138	0.0348959	0.00230446	0.433383	0.233605	0.00525674	0.190956	-0.0111422	0.142749	7.53935058116105e-10	0.374424	6.37470606898426e-09	1.03131971197657e-08	0.739333	2.42915997200158e-08	0.416479	0.00148553	0.208714	0.900035	0.305465	0.0816085	0.992714	0.729942	0.115006	0.0661947	-0.445651	0.243479	0.418709	0.240767	0.0652861	0.999981	0.65792	0.097477	0.0735679	-0.00427725	0.160213	0.285704	0.436984	0.0549264	0.697903	0.906283	0.0794383	0.079142	0.0660749	0.207076	0.766529	0.307785	0.079587	0.999744	0.730107	0.114057	0.0670339	0.0694151	0.210483	0.784533	0.301002	0.0799579	0.968945	0.726508	0.112148	0.0668786	0.00764406	0.137874	0.970755	0.535102	0.113152	0.996692	0.886373	0.153923	0.0556517	-0.121582	0.193179	0.489385	0.342311	0.0694626	0.999906	0.762269	0.102485	0.0715396	-0.144667	0.169302	0.44185	0.41565	0.0667408	0.988904	0.833055	0.0975495	0.0728488	-0.131786	0.171329	0.501556	0.412703	0.0701054	0.996984	0.854346	0.10188	0.071237	-0.160429	0.173868	0.414432	0.398917	0.0650073	0.987465	0.832434	0.095283	0.0737073	-0.234273	0.17553	0.457774	0.395582	0.0676913	0.745479	0.820586	0.0953221	0.0723864	-0.455365	0.102972	0.0150672	0.60852	0.00987084	0.263215	0.905576	0.0179396	0.13122	-0.294988	0.351854	0.202333	0.300334	0.0552328	0.065853	0.311096	0.146501	0.0233933	0.0261137	0.656297	0.768826	0.728206	0.55451	0.038972	0.043032	0.106468	0.103185	-0.158927	0.175759	0.362848	0.394244	0.0663784	0.99979	0.808163	0.0979065	0.0738908	-0.754257	0.156625	0.0613475	0.437124	0.0249871	0.332169	0.828565	0.0400492	0.104505	-0.0726765	0.197018	0.676208	0.338763	0.0833979	0.99987	0.747116	0.119965	0.0662459	0.218522	-7.15111	-82.7719	0.231867	0.182234	0.125781	0.583224	0.591395	0.0151052	0.266251	0.384743	0.52814	0.07982	0.0801775	0.00988808	0.944001	0.999765	0.294516	0.65581	0.824555	0.885093	0.113075	0.115102	0.0180499	0.0677319	0.0675809	0.131172	-0.240131	0.164104	0.460802	0.439205	0.0733436	0.999172	0.851316	0.106526	0.0705758	-0.278633	0.196	0.44224	0.337184	0.0721592	0.789399	0.761315	0.102188	0.0711195	0.351854	0.300334	0.065853	0.146501	0.0261137	0.768826	0.55451	0.043032	0.103185	-7.15111	0.182234	0.591395	0.384743	0.0801775	0.999765	0.824555	0.115102	0.0675809	-82.7719	0.125781	0.0151052	0.52814	0.00988808	0.294516	0.885093	0.0180499	0.131172	-0.449185	0.163638	0.204619	0.425057	0.0502331	0.497697	0.825331	0.0726454	0.0829449	-0.0115704	0.131826	1.99205129643119e-10	0.404609	1.88027247311848e-09	2.97321515592161e-09	0.758883	7.64678441667377e-09	0.435005
ENSG00000101850	GPR143	G protein-coupled receptor 143 [Source:HGNC Symbol;Acc:HGNC:20145]	protein_coding	4935	0.00151564	-0.11862	0.499378	0.327302	0.102782	0.928107	0.735732	0.138217	0.0583417	-0.0118829	-0.08941	0.108877	0.45423	0.0490252	0.9999	0.82563	0.0756803	0.0827497	-1.30791	0.0280366	0.287534	0.858238	0.0255546	0.643965	0.945288	0.0419049	0.117451	-0.00253969	-0.125014	0.0326969	0.288183	0.0234666	0.0571385	0.671224	0.0292625	0.105158	0.00441094	-0.104935	0.530183	0.384889	0.104964	0.957392	0.785383	0.142831	0.0576136	-0.0891061	-0.103079	0.786156	0.404513	0.116867	0.999981	0.786861	0.160604	0.053855	-0.000763294	-0.118725	0.749556	0.336508	0.11577	0.930872	0.865302	0.15219	0.0541875	-0.138808	-0.110822	0.292873	0.355561	0.0822908	0.999744	0.767567	0.117383	0.0659155	-0.157151	-0.118566	0.296576	0.324201	0.0827713	0.87096	0.741916	0.115487	0.0657201	-0.277946	-0.204297	0.0230024	0.113523	0.0174639	0.656201	0.575386	0.030879	0.115043	0.059492	-0.103696	0.56981	0.391729	0.107506	0.999906	0.793487	0.148622	0.0567816	-0.128892	-0.143874	0.248306	0.243762	0.0760698	0.988904	0.70736	0.10904	0.0685393	-0.121082	-0.143056	0.298355	0.249364	0.0830004	0.996984	0.746706	0.117733	0.0656273	0.0170888	-0.106882	0.884049	0.385343	0.118921	0.995839	0.826711	0.160167	0.0532397	-0.145285	-0.129836	0.438836	0.291271	0.0979164	0.732359	0.746621	0.131038	0.0600137	-0.119113	-0.135476	0.290914	0.271693	0.0920211	0.60371	0.717989	0.12303	0.0628792	-0.0562681	0.0066128	-0.109048	-0.106145	0.541733	0.954009	0.366982	0.394909	0.118257	0.133589	0.858529	0.993101	0.769526	0.779707	0.156051	0.17426	0.0540796	0.0496788	-0.0400678	-0.116127	0.699511	0.344893	0.127341	0.99979	0.778342	0.170779	0.0514183	-0.26418	-0.126042	0.27265	0.299419	0.0892879	0.578711	0.735216	0.1191	0.0639157	-0.0343511	-0.1133	0.739311	0.353751	0.128956	0.99987	0.758051	0.173988	0.0509619	0.0578995	6.78259	15.4295	-0.101681	-0.0829553	-0.0924508	0.806509	0.389966	0.45262	0.410955	0.503075	0.449907	0.131127	0.104578	0.110919	0.976725	0.999765	0.723845	0.769745	0.879913	0.854078	0.173199	0.144565	0.145336	0.050356	0.0584327	0.0563582	-0.0082321	-0.109393	0.966054	0.386466	0.133655	0.999172	0.82622	0.178064	0.0496607	-0.055499	-0.110362	0.796687	0.36365	0.130852	0.937921	0.780327	0.170263	0.0504322	0.0066128	-0.106145	0.954009	0.394909	0.133589	0.993101	0.779707	0.17426	0.0496788	6.78259	-0.0829553	0.389966	0.503075	0.104578	0.999765	0.879913	0.144565	0.0584327	15.4295	-0.0924508	0.45262	0.449907	0.110919	0.723845	0.854078	0.145336	0.0563582	-0.155841	-0.123437	0.459568	0.314137	0.111558	0.719526	0.754351	0.144733	0.0561548	-0.00250825	-0.126667	0.0372649	0.282802	0.0255298	0.0636459	0.663811	0.031608	0.102672
ENSG00000281398	SNHG4	small nucleolar RNA host gene 4 [Source:HGNC Symbol;Acc:HGNC:32964]	lncRNA	NA	0.00445829	0.195694	0.0745988	0.145065	3.95185605830397e-13	0.669587	0.543727	5.31151919567651e-12	0.546815	0.00332812	0.214002	0.69168	0.118524	1.69086227421991e-12	0.9999	0.523792	2.13083467458628e-11	0.529483	0.553838	0.203918	0.706944	0.281792	6.13640447317516e-10	0.888473	0.600442	6.048035597768e-09	0.499505	0.00162905	0.229255	0.22729	0.090861	9.04938286460661e-13	0.302676	0.418798	7.1924657380682e-12	0.537023	0.0103423	0.232689	0.188484	0.0859826	7.94067739729691e-13	0.90058	0.452442	1.03065336199725e-11	0.538582	0.439079	0.183816	0.232254	0.183713	9.1841605391912e-13	0.999981	0.596753	1.20255282679932e-11	0.536846	0.00153697	0.236647	0.56708	0.0897712	1.55801426102258e-12	0.863315	0.635213	1.93413154623125e-11	0.530477	-0.00417336	0.219867	0.977628	0.107179	1.8228592506842e-12	0.999744	0.49632	2.28297023977112e-11	0.528567	-0.0879448	0.215309	0.604151	0.114698	1.60266676236629e-12	0.932681	0.510791	2.00150568174028e-11	0.530134	-0.249887	0.197238	0.0709472	0.178715	5.66337212503652e-13	0.722176	0.65975	7.58738702083129e-12	0.546934	-0.00599584	0.219204	0.959392	0.109884	1.82127867536646e-12	0.999906	0.515272	2.29518619743637e-11	0.528578	-0.00597165	0.218329	0.962197	0.11975	1.82158132309171e-12	0.999062	0.558424	2.27489922018283e-11	0.528576	-0.0766724	0.1992	0.558802	0.156293	1.54742815684225e-12	0.996984	0.652061	1.9406745166522e-11	0.53056	-0.0955831	0.200214	0.467239	0.148321	1.41463861242333e-12	0.987465	0.617936	1.7870656326703e-11	0.531647	-0.00183353	0.219635	0.993077	0.115056	1.82348196084515e-12	0.997632	0.5394	2.24360530321373e-11	0.528563	-0.124251	0.192921	0.328192	0.165934	2.18639979722125e-12	0.634901	0.609845	2.67432299711848e-11	0.530643	-0.108473	0.119904	0.219447	0.25301	0.295137	0.351798	0.107319	0.0724552	2.04418975413167e-12	2.28194146686426e-12	0.750404	0.846179	0.488381	0.416285	2.5452670271971e-11	2.8464073237157e-11	0.531469	0.530117	-0.131204	0.194683	0.260053	0.158205	1.88168085286186e-12	0.99979	0.594933	2.3828516022303e-11	0.532484	-0.0397811	0.21898	0.883813	0.11368	3.42445930072738e-12	0.957979	0.516391	4.10422236238098e-11	0.525092	-0.0357265	0.21607	0.758614	0.118195	3.30645908282951e-12	0.99987	0.507355	4.06585033554082e-11	0.525529	-0.138892	6.45426	6.44412	0.206867	0.245426	0.228157	0.601617	0.46788	0.780928	0.1388	0.0813979	0.101066	3.03555154408683e-12	2.68658980293284e-12	3.33368475334565e-12	0.947619	0.999765	0.911375	0.507893	0.498808	0.517542	3.7173446395686e-11	3.33913903463684e-11	3.99083112647351e-11	0.52659	0.528103	0.525427	-0.0126654	0.219375	0.953636	0.124929	3.45412306126029e-12	0.999172	0.584535	4.23491363656933e-11	0.524985	-0.012417	0.221159	0.959187	0.10807	3.45538542645836e-12	0.988247	0.508338	4.17738228837261e-11	0.52498	0.119904	0.25301	0.351798	0.0724552	2.28194146686426e-12	0.846179	0.416285	2.8464073237157e-11	0.530117	6.45426	0.245426	0.46788	0.0813979	2.68658980293284e-12	0.999765	0.498808	3.33913903463684e-11	0.528103	6.44412	0.228157	0.780928	0.101066	3.33368475334565e-12	0.911375	0.517542	3.99083112647351e-11	0.525427	-0.0150907	0.220209	0.949382	0.113726	3.4530464114327e-12	0.979438	0.523491	4.13372172820879e-11	0.524989	0.00143711	0.229201	0.293115	0.0917908	1.07210690211257e-12	0.372408	0.418794	7.9608337635097e-12	0.534991
ENSG00000138346	DNA2	DNA replication helicase/nuclease 2 [Source:HGNC Symbol;Acc:HGNC:2939]	protein_coding	1763	-0.00136982	0.162647	0.60369	0.254197	0.911333	0.945329	0.670322	0.919331	-0.0518451	-0.0042206	0.162671	0.630522	0.25465	0.914568	0.9999	0.690057	0.924791	-0.0523432	2.59793	-0.036698	0.0882319	0.849401	0.626452	0.462145	0.941943	0.656253	-0.0227666	0.00396831	0.178054	0.00408424	0.188717	0.140058	0.00910009	0.568202	0.154953	0.047375	-0.0117056	0.140719	0.154298	0.316952	0.717825	0.888271	0.738903	0.746268	-0.0291015	0.429311	0.119954	0.264344	0.405766	0.8123	0.999981	0.78821	0.837207	-0.0391645	0.0001081	0.156395	0.969327	0.282063	0.932874	0.994442	0.841541	0.940103	-0.0553525	0.0636129	0.15541	0.682594	0.273653	0.919886	0.999744	0.70189	0.928314	-0.0531819	-0.108151	0.149595	0.541987	0.29228	0.90237	0.919152	0.718886	0.911128	-0.0505079	-0.119113	0.148986	0.414943	0.338645	0.865507	0.910134	0.796434	0.880574	-0.0460593	-0.154993	0.137757	0.20596	0.329509	0.770681	0.999906	0.754744	0.799174	-0.0346084	-0.0895818	0.13195	0.495979	0.364855	0.894025	0.988904	0.80415	0.904942	-0.0493125	-0.0912419	0.130606	0.505774	0.372032	0.895938	0.996984	0.832133	0.907939	-0.0495827	-0.0349518	0.148025	0.799637	0.30667	0.928072	0.994321	0.773526	0.935129	-0.0545276	0.0770071	0.165519	0.727389	0.254038	0.923578	0.892544	0.717019	0.92907	-0.0537799	-0.145253	0.121539	0.274776	0.402173	0.821574	0.589745	0.816766	0.834652	-0.040705	-0.119757	0.0970934	0.152696	0.180542	0.269609	0.472096	0.282142	0.219549	0.818638	0.891728	0.737322	0.881254	0.705389	0.642825	0.834317	0.899423	-0.0403649	-0.0495875	-0.0806575	0.138583	0.509689	0.338428	0.899315	0.99979	0.773603	0.90928	-0.0506754	-0.0744709	0.150079	0.793912	0.298317	0.930017	0.914659	0.734184	0.93478	-0.0555297	-0.0485254	0.147532	0.690196	0.306101	0.922911	0.99987	0.723583	0.931597	-0.0543271	-0.0308023	-6.81896	-13.8035	0.151908	0.130152	0.141406	0.912049	0.463999	0.569211	0.298449	0.374189	0.328514	0.934244	0.889929	0.90913	0.991511	0.999765	0.799123	0.687305	0.817809	0.778392	0.940006	0.903037	0.915599	-0.056274	-0.0493345	-0.0521394	-0.188888	0.120276	0.406734	0.417364	0.875216	0.999172	0.83904	0.888063	-0.047329	-0.310558	0.141265	0.219524	0.320082	0.785102	0.663993	0.750041	0.802892	-0.0365932	0.0970934	0.180542	0.472096	0.219549	0.891728	0.881254	0.642825	0.899423	-0.0495875	-6.81896	0.130152	0.463999	0.374189	0.889929	0.999765	0.817809	0.903037	-0.0493345	-13.8035	0.141406	0.569211	0.328514	0.90913	0.799123	0.778392	0.915599	-0.0521394	-0.0784443	0.147366	0.752638	0.309684	0.927617	0.894028	0.751372	0.932007	-0.055117	0.0032645	0.176391	0.020689	0.201021	0.335337	0.038034	0.582189	0.352392	0.0125187
ENSG00000176383	B3GNT4	UDP-GlcNAc:betaGal beta-1,3-N-acetylglucosaminyltransferase 4 [Source:HGNC Symbol;Acc:HGNC:15683]	protein_coding	79369	0.00238168	-0.00687033	0.45413	0.967979	4.45895715533985e-24	0.916557	0.994213	2.14256495551965e-22	0.760979	0.0091009	-0.0100242	0.389359	0.953283	4.07788551620526e-24	0.9999	0.991997	1.99634084823921e-22	0.761515	4.13411	-0.313914	0.0152459	0.14495	2.00391334535923e-24	0.357617	0.446658	1.31524987582158e-22	0.812489	0.00297226	0.0231561	0.0794081	0.890321	1.2837319485578e-24	0.123721	0.972584	5.48446138022457e-23	0.768335	0.00360452	0.0105143	0.717844	0.951023	5.51494984110532e-24	0.978218	0.990385	2.62572188544708e-22	0.7597	-0.334474	0.0335225	0.472171	0.847713	4.55578224021423e-24	0.999981	0.964066	2.22506115703984e-22	0.76085	0.0018892	0.0266601	0.577269	0.878577	5.04496605556432e-24	0.868262	0.989471	2.39647405826647e-22	0.760237	0.048346	0.00619772	0.796837	0.971054	5.69311394708829e-24	0.999744	0.993157	2.71054756940776e-22	0.759508	-0.197369	-0.00420804	0.355733	0.98029	3.85819917699176e-24	0.881124	0.995285	1.87555355318903e-22	0.761846	-0.247686	0.0307568	0.155065	0.867483	2.27459850552939e-24	0.809639	0.981963	1.16278369793721e-22	0.769111	0.168465	0.0250269	0.25511	0.883181	3.1001724463174e-24	0.999906	0.974215	1.52487441886713e-22	0.763151	0.0746948	0.0254501	0.638323	0.884739	5.27388748368759e-24	0.988904	0.979757	2.52830652040562e-22	0.759969	0.0354108	0.0156012	0.830758	0.929594	5.75139828435661e-24	0.996984	0.992249	2.76999057185935e-22	0.759446	0.194988	0.0461672	0.238738	0.789338	2.96087076730165e-24	0.987465	0.965343	1.4702595986749e-22	0.763424	-0.0412164	0.000535579	0.87717	0.997552	5.81371659957224e-24	0.954568	0.999515	2.72432854888964e-22	0.759381	0.0947525	0.0283439	0.556006	0.871797	1.10575840101468e-23	0.793488	0.97653	5.20506997545508e-22	0.759639	0.0421611	-0.02636	0.00726669	-0.000494982	0.748262	0.871683	0.966284	0.997771	1.24734827833538e-23	1.29569508079707e-23	0.932632	0.978091	0.992472	0.999088	5.91169209089883e-22	6.15484745458077e-22	0.758901	0.758668	0.0741223	0.0216568	0.615816	0.901179	1.15887031448936e-23	0.99979	0.981246	5.53015040441873e-22	0.759352	0.0592537	0.0104603	0.863267	0.95195	1.29341018623267e-23	0.948055	0.989241	5.9801538521682e-22	0.758679	0.106481	0.0232137	0.468082	0.893258	1.01167093427261e-23	0.99987	0.976982	4.87241330057313e-22	0.760182	-0.287362	-4.99661	-8.78597	-0.0243379	-0.0119704	-0.00239614	0.392101	0.656927	0.764176	0.889347	0.945985	0.989037	9.13722332064013e-24	1.19053331559141e-23	1.25538933495214e-23	0.899156	0.999765	0.904765	0.968087	0.991139	0.997677	4.40067287984349e-22	5.66824626182949e-22	5.8433177859092e-22	0.760802	0.759187	0.758862	-0.0072689	0.00504066	0.978939	0.977582	1.31206506382198e-23	0.999172	0.997379	6.21841132525741e-22	0.758591	0.0800149	0.00997543	0.79413	0.95388	1.26906092991394e-23	0.936978	0.990484	5.98732011514498e-22	0.758795	-0.02636	-0.000494982	0.871683	0.997771	1.29569508079707e-23	0.978091	0.999088	6.15484745458077e-22	0.758668	-4.99661	-0.0119704	0.656927	0.945985	1.19053331559141e-23	0.999765	0.991139	5.66824626182949e-22	0.759187	-8.78597	-0.00239614	0.764176	0.989037	1.25538933495214e-23	0.904765	0.997677	5.8433177859092e-22	0.758862	0.0484241	0.0112214	0.871954	0.948748	1.29576609663024e-23	0.950768	0.989617	6.01779227823412e-22	0.758667	0.00297617	0.0253545	0.0827032	0.880094	1.32636412172267e-24	0.127112	0.970391	5.57501654880037e-23	0.768145
ENSG00000215374	FAM66B	family with sequence similarity 66 member B [Source:HGNC Symbol;Acc:HGNC:28890]	lncRNA	NA	-0.000979092	-0.18277	0.765507	0.302935	1.74075507575636e-08	0.968981	0.715153	1.18398660039839e-07	0.40071	-0.00196178	-0.184617	0.857381	0.298695	1.78742580594744e-08	0.9999	0.72924	1.24253863409764e-07	0.400288	-2.88371	0.102186	0.122407	0.666778	9.35277178462713e-08	0.497419	0.860714	6.35511984816956e-07	0.416359	0.000485375	-0.185288	0.782952	0.294756	1.75141273426917e-08	0.831594	0.676518	6.15330856960561e-08	0.400613	-0.00691317	-0.196643	0.500715	0.265702	1.46823859017058e-08	0.957086	0.694836	1.01488943877372e-07	0.403417	0.0812982	-0.194759	0.865509	0.281956	1.79044151659303e-08	0.999981	0.699126	1.24630064216241e-07	0.400261	0.00341007	-0.15088	0.32781	0.400444	1.15993953309965e-08	0.729159	0.892075	7.96229030870056e-08	0.407141	-0.0375015	-0.188196	0.846317	0.286619	1.78303256300659e-08	0.999744	0.71476	1.22596746549621e-07	0.400327	0.100689	-0.182848	0.648099	0.300945	1.64638328320833e-08	0.943384	0.726508	1.13538782202295e-07	0.401598	0.16106	-0.0421771	0.367415	0.824163	1.2430264990586e-08	0.895575	0.970273	8.76394759044838e-08	0.409812	0.108515	-0.175858	0.477833	0.320078	1.43407145396216e-08	0.999906	0.746754	1.00835723795663e-07	0.40379	-0.178238	-0.234374	0.274829	0.194642	1.03918285025548e-08	0.988904	0.659217	7.44637913278227e-08	0.408869	-0.114289	-0.218908	0.502591	0.229733	1.47095805338076e-08	0.996984	0.729658	1.02769487100873e-07	0.403388	-0.119402	-0.212647	0.484976	0.236834	1.44493710715188e-08	0.987465	0.716339	1.01257532675655e-07	0.403671	-0.378143	-0.238676	0.166203	0.181651	7.40213185065690e-09	0.517307	0.634472	5.25089516824983e-08	0.414164	-0.0372046	-0.203036	0.820772	0.259599	1.65279254366058e-08	0.927501	0.710237	1.11867279321412e-07	0.40527	0.0311496	-0.24736	-0.193762	-0.258972	0.81612	0.134375	0.270904	0.148641	1.65067131348346e-08	5.92750923312084e-09	0.950811	0.790383	0.69457	0.557772	1.14403288968477e-07	4.47975870338947e-08	0.405291	0.421429	-0.123614	-0.219883	0.411124	0.217191	1.23443819852162e-08	0.99979	0.665519	8.86562691005897e-08	0.409922	-0.583449	-0.234544	0.093365	0.17989	4.52687961465023e-09	0.37792	0.612493	3.38799486555441e-08	0.425592	0.0768557	-0.182267	0.607756	0.303794	1.49679719226545e-08	0.99987	0.722593	1.06834862374871e-07	0.406855	-0.00574688	-10.3043	-13.8985	-0.195028	-0.232267	-0.208304	0.986637	0.368025	0.641448	0.278103	0.197857	0.242961	1.69268440066597e-08	1.15899633361275e-08	1.52976004854142e-08	0.999249	0.999765	0.843667	0.669855	0.680617	0.707297	1.18022760188526e-07	8.34974990205916e-08	1.04081712131958e-07	0.404888	0.410921	0.406507	-0.116285	-0.215914	0.678532	0.23928	1.56232678629775e-08	0.999172	0.722694	1.10676782825029e-07	0.406171	-0.272029	-0.206621	0.383163	0.239976	1.18631867698726e-08	0.759053	0.680654	8.39190330718123e-08	0.410552	-0.24736	-0.258972	0.134375	0.148641	5.92750923312084e-09	0.790383	0.557772	4.47975870338947e-08	0.421429	-10.3043	-0.232267	0.368025	0.197857	1.15899633361275e-08	0.999765	0.680617	8.34974990205916e-08	0.410921	-13.8985	-0.208304	0.641448	0.242961	1.52976004854142e-08	0.843667	0.707297	1.04081712131958e-07	0.406507	-0.496268	-0.243982	0.102324	0.165918	4.84918868185154e-09	0.378597	0.603271	3.59558872824673e-08	0.424533	0.000453216	-0.185142	0.799374	0.295408	1.76067015287921e-08	0.845153	0.675216	6.01815396760387e-08	0.400529
ENSG00000213839	TMX2P1	thioredoxin related transmembrane protein 2 pseudogene 1 [Source:HGNC Symbol;Acc:HGNC:49916]	processed_pseudogene	NA	-0.00243325	0.128922	0.415029	0.422834	2.00502742163606e-30	0.910389	0.796771	1.90486760431781e-28	0.834209	0.00865934	0.100427	0.382836	0.532178	1.91032351556052e-30	0.9999	0.86314	1.85729864788562e-28	0.834409	2.22847	-0.0182408	0.183663	0.931889	8.67236555867545e-28	0.554353	0.971372	8.84496263793144e-26	0.850133	0.00510488	0.145101	0.00101323	0.335454	1.28607969913162e-32	0.00263614	0.708789	1.30527679122597e-30	0.853827	-0.0067867	0.107316	0.467979	0.503695	2.14714093946791e-30	0.95365	0.850491	2.02142146545562e-28	0.833925	-0.272673	0.138118	0.532477	0.400572	2.29872675247269e-30	0.999981	0.785189	2.21422725981235e-28	0.833642	0.000364658	0.1197	0.908823	0.466412	2.77245697057325e-30	0.978076	0.914121	2.63396071825329e-28	0.832862	0.0170304	0.115773	0.92304	0.471044	2.77768071503618e-30	0.999744	0.83111	2.62692840713831e-28	0.832854	-0.123086	0.109324	0.540054	0.495963	2.31505307973281e-30	0.919052	0.843518	2.18940883531458e-28	0.833613	0.100661	0.226976	0.538423	0.194495	2.03616682552788e-30	0.940132	0.678289	1.9796489239221e-28	0.837755	0.020302	0.118008	0.884281	0.464647	2.76134884280449e-30	0.999906	0.834047	2.63544146896285e-28	0.832879	0.0352911	0.124887	0.813047	0.449733	2.71401325742572e-30	0.991896	0.849569	2.56705054619674e-28	0.832951	-0.0526408	0.101523	0.734914	0.540427	2.63586248754196e-30	0.996984	0.904126	2.48152737175556e-28	0.833073	-0.184845	0.0776914	0.234019	0.632023	1.37911020591544e-30	0.987465	0.926276	1.32229340757035e-28	0.83575	-0.359253	0.0676548	0.14858	0.675864	9.87781587809494e-31	0.499639	0.931939	9.69423760186997e-29	0.837113	0.112926	0.141557	0.454371	0.390919	5.6696535953343e-30	0.728984	0.812451	5.33768383278396e-28	0.833501	-0.0229949	-0.0197195	0.114905	0.11024	0.852087	0.897566	0.477261	0.507964	7.36208281792495e-30	7.42902803065887e-30	0.963121	0.983014	0.832067	0.837788	6.89979707701561e-28	6.86970476470616e-28	0.832398	0.83236	-0.0800526	0.0988925	0.563561	0.545992	6.3449590317128e-30	0.99979	0.882435	6.02800080428386e-28	0.833027	0.158932	0.126318	0.622372	0.438405	6.63895708868744e-30	0.826835	0.829599	6.25023263290638e-28	0.832836	-0.0995339	0.0996555	0.469891	0.539845	5.77642414243979e-30	0.99987	0.861352	5.48786669897727e-28	0.833423	-0.776682	1.80287	1.7385	0.0323494	0.122009	0.117124	0.0121528	0.86449	0.949583	0.838332	0.463108	0.475161	3.27349464624736e-31	7.3827733543236e-30	7.47565674691312e-30	0.855786	0.999765	0.982621	0.956983	0.862653	0.865834	3.43981462675871e-29	7.01397179954598e-28	6.91282285672331e-28	0.845076	0.832386	0.832333	-0.362054	0.048443	0.15861	0.770837	2.78601578894927e-30	0.999172	0.958696	2.69608579092458e-28	0.836465	-0.0500904	0.113139	0.86184	0.485385	7.37850768061569e-30	0.95711	0.848099	6.92244498820928e-28	0.832389	-0.0197195	0.11024	0.897566	0.507964	7.42902803065887e-30	0.983014	0.837788	6.86970476470616e-28	0.83236	1.80287	0.122009	0.86449	0.463108	7.3827733543236e-30	0.999765	0.862653	7.01397179954598e-28	0.832386	1.7385	0.117124	0.949583	0.475161	7.47565674691312e-30	0.982621	0.865834	6.91282285672331e-28	0.832333	-0.142525	0.101151	0.612992	0.536903	6.59518964288117e-30	0.820715	0.877065	6.2090278601713e-28	0.832864	0.00541039	0.150815	0.000552467	0.313757	7.33606434352632e-33	0.00150749	0.689755	7.55614627383211e-31	0.855858
ENSG00000247095	MIR210HG	MIR210 host gene [Source:HGNC Symbol;Acc:HGNC:39524]	lncRNA	100506211	-0.00119522	-0.271254	0.615016	0.036508	0.0285403	0.947914	0.304443	0.0459142	0.0993555	-0.000980303	-0.276007	0.901337	0.0338364	0.031186	0.9999	0.309723	0.0514285	0.0966937	0.0629024	-0.245187	0.963384	0.165499	0.13537	0.987933	0.474042	0.174711	0.0559476	-0.00505139	-0.30681	3.00365737564102e-05	0.00879611	2.21423393855883e-05	0.000115876	0.148911	4.51217936588198e-05	0.272263	0.000682456	-0.276893	0.926979	0.0327196	0.031267	0.994417	0.307684	0.0504765	0.0966155	0.0993084	-0.285895	0.775127	0.0309604	0.0304259	0.999981	0.283897	0.0506603	0.0974367	-0.00233886	-0.303254	0.354291	0.0215232	0.0227253	0.750036	0.414634	0.0368817	0.1061	0.00132034	-0.277734	0.992484	0.0317827	0.0313638	0.999744	0.297854	0.0513904	0.0965222	0.155176	-0.269673	0.330391	0.0362459	0.0219684	0.873944	0.3189	0.037025	0.107091	-0.0111076	-0.295352	0.932876	0.0379933	0.0419724	0.993157	0.388256	0.065581	0.0886354	-0.153635	-0.295044	0.163439	0.0218488	0.0150064	0.999906	0.263192	0.0274917	0.118057	0.00427915	-0.276627	0.971233	0.0374732	0.0313497	0.999062	0.360409	0.0510217	0.0965358	-0.0946513	-0.303268	0.443156	0.0230515	0.0251654	0.996984	0.336564	0.0422285	0.103097	-0.225952	-0.324226	0.0656347	0.0125132	0.00851968	0.987465	0.253739	0.0165478	0.133766	-0.116114	-0.293274	0.559167	0.0262943	0.0276128	0.805812	0.301453	0.0440915	0.100342	-0.263334	-0.335391	0.0252456	0.00947707	0.00369684	0.27903	0.194075	0.00764121	0.157604	-0.251193	0.344656	-0.279617	-0.184411	0.00847847	0.00347009	0.0243358	0.141592	0.00167636	0.000853309	0.651655	0.675116	0.257222	0.548804	0.00395266	0.00219239	0.177729	0.194239	-0.2304	-0.321834	0.0331375	0.0122558	0.00447056	0.99979	0.212672	0.00955367	0.152628	-0.34958	-0.298407	0.168415	0.0211653	0.0127724	0.468205	0.255838	0.0224844	0.123999	-0.142916	-0.29695	0.187685	0.0218692	0.0135995	0.99987	0.246604	0.0252501	0.12222	-0.120491	7.95219	-47.0052	-0.287244	-0.24515	-0.32134	0.629211	0.339687	0.0281428	0.0297436	0.0631724	0.0121404	0.0241892	0.0186877	0.00398989	0.950458	0.999765	0.302935	0.258906	0.450961	0.226948	0.040597	0.0328143	0.00817551	0.105473	0.113074	0.155613	-0.289757	-0.327938	0.153493	0.0143375	0.0120929	0.999172	0.274953	0.022663	0.125543	-0.102607	-0.278967	0.651876	0.0315575	0.024461	0.887356	0.302156	0.0404303	0.10514	0.344656	-0.184411	0.00347009	0.141592	0.000853309	0.675116	0.548804	0.00219239	0.194239	7.95219	-0.24515	0.339687	0.0631724	0.0186877	0.999765	0.450961	0.0328143	0.113074	-47.0052	-0.32134	0.0281428	0.0121404	0.00398989	0.302935	0.226948	0.00817551	0.155613	-0.192595	-0.293599	0.386558	0.0250235	0.0198805	0.661083	0.283265	0.0328515	0.111267	-0.00496757	-0.30996	5.29723841365424e-05	0.00860164	3.56979861359602e-05	0.00018776	0.147297	6.97663253376656e-05	0.262465
ENSG00000152422	XRCC4	X-ray repair cross complementing 4 [Source:HGNC Symbol;Acc:HGNC:12831]	protein_coding	7518	-0.00282211	0.0294626	0.302975	0.841316	0.647846	0.864704	0.9617	0.678637	-0.0220316	7.54594539202299e-05	0.0140195	0.993412	0.924657	0.779846	0.9999	0.985549	0.806555	-0.0355907	-0.796359	0.116275	0.624335	0.576948	0.732792	0.851196	0.810642	0.753955	-0.0352016	-0.00414908	-0.009726	0.00390864	0.944681	0.0817038	0.0087529	0.987809	0.0936445	0.0661556	0.00390236	0.0189857	0.650034	0.897626	0.754973	0.968099	0.976077	0.779879	-0.0329468	0.529179	-0.0293118	0.185502	0.84445	0.561324	0.999981	0.963275	0.609515	-0.0132848	-0.00245666	-0.0126478	0.400086	0.932856	0.692462	0.777204	0.995457	0.722971	-0.0265228	-0.055705	0.0139828	0.730841	0.924351	0.765621	0.999744	0.984402	0.790701	-0.0340703	0.132136	0.0210205	0.473886	0.886456	0.716974	0.90788	0.974975	0.742416	-0.0290145	0.0981162	0.0163239	0.519158	0.91967	0.729119	0.935685	0.989591	0.758541	-0.0306209	-0.00675704	0.0133916	0.957959	0.927935	0.779522	0.999906	0.986409	0.806617	-0.0355558	-0.00783271	0.0121184	0.954454	0.936289	0.779465	0.999062	0.989046	0.802769	-0.0355496	-0.0696421	-0.00463122	0.625769	0.975708	0.751058	0.996984	0.997478	0.778368	-0.0325364	-0.0542779	0.0029856	0.704829	0.984136	0.76257	0.988465	0.997895	0.788531	-0.0337472	-0.097426	0.00111754	0.671691	0.99407	0.758174	0.865641	0.99885	0.77768	-0.0332833	-0.0636474	-4.29848e-05	0.646639	0.999774	0.758149	0.842875	0.999918	0.776129	-0.0336791	-0.032087	-0.0093667	0.0140362	0.0122629	0.777011	0.946939	0.924581	0.936036	0.773886	0.782952	0.940842	0.991414	0.984211	0.984986	0.792981	0.801363	-0.0353701	-0.0363575	-0.0993295	-0.00575832	0.435006	0.969389	0.708662	0.99979	0.993489	0.739662	-0.028501	-0.0924259	0.00835029	0.755362	0.955497	0.771857	0.896268	0.989954	0.787875	-0.0351505	-0.0289781	0.0101276	0.819141	0.946035	0.777238	0.99987	0.988173	0.802821	-0.035734	0.132818	0.546642	-0.155652	0.0289075	0.0167156	0.014552	0.646991	0.955091	0.995084	0.84853	0.912749	0.922953	0.758204	0.783102	0.783475	0.954161	0.999765	0.998649	0.959563	0.985572	0.986848	0.782519	0.808717	0.800952	-0.033685	-0.0363739	-0.0364148	0.108419	0.034754	0.647734	0.82203	0.758319	0.999172	0.970283	0.784604	-0.0336973	-0.0358797	0.0130974	0.892081	0.929854	0.781287	0.966833	0.986216	0.799383	-0.0361754	-0.0093667	0.0122629	0.946939	0.936036	0.782952	0.991414	0.984986	0.801363	-0.0363575	0.546642	0.0167156	0.955091	0.912749	0.783102	0.999765	0.985572	0.808717	-0.0363739	-0.155652	0.014552	0.995084	0.922953	0.783475	0.998649	0.986848	0.800952	-0.0364148	-0.104899	0.00422982	0.685431	0.977565	0.763756	0.862591	0.99559	0.780602	-0.0342785	-0.00399081	-0.0117329	0.00623159	0.933672	0.108945	0.0131004	0.98504	0.122452	0.056318
ENSG00000283486	NA	NA	NA	NA	-0.00548614	0.0698757	0.0876273	0.683851	5.10990267795152e-15	0.698385	0.914409	8.75034033888553e-14	0.594704	0.00213677	0.0363396	0.842802	0.83529	2.06251859983349e-14	0.9999	0.964098	3.32142120651205e-13	0.579952	1.21166	-0.0847237	0.506324	0.716575	4.82677108904236e-13	0.783764	0.882663	7.6836877795421e-12	0.596081	0.00364659	0.0611005	0.033521	0.718165	2.34785632749933e-15	0.0583435	0.915123	3.01609705030389e-14	0.602687	-0.0210258	0.0140737	0.0356932	0.933829	2.47345685298414e-15	0.74887	0.985162	4.417402856926e-14	0.602157	0.0558666	0.035525	0.906142	0.841869	2.08807166189898e-14	0.999981	0.96287	3.36778441840854e-13	0.579819	-0.00360599	0.000774543	0.294276	0.9965	1.23376002240065e-14	0.705078	0.999902	2.01014964965293e-13	0.58545	-0.210115	0.0394724	0.269495	0.818977	1.16440948250259e-14	0.999744	0.959061	1.91970710720673e-13	0.586064	0.0568215	0.0430669	0.794227	0.804604	2.0340465862568e-14	0.970524	0.954786	3.2207285596392e-13	0.580102	0.272892	0.118726	0.126118	0.529484	1.05441240226906e-14	0.780955	0.884625	1.76209674229799e-13	0.591549	0.158442	0.0579613	0.292834	0.738256	1.22982637755692e-14	0.999906	0.941588	2.03562192612962e-13	0.585484	0.255564	0.106489	0.111179	0.545517	6.1447539202995e-15	0.988904	0.888253	1.04536181574613e-13	0.592786	0.266847	0.112088	0.110444	0.526563	6.11360128975041e-15	0.996984	0.898497	1.03667146238425e-13	0.592839	0.196947	0.0806337	0.241939	0.646501	1.08277719860815e-14	0.987465	0.928919	1.77807911556758e-13	0.586834	0.120756	0.0562704	0.655924	0.751014	1.90947970665848e-14	0.857288	0.949692	2.99612630292129e-13	0.580782	0.170866	0.0742945	0.291492	0.673707	1.08633979701745e-14	0.604018	0.926761	1.79222680131219e-13	0.591233	0.0344255	0.125743	0.035416	0.0675132	0.795101	0.444278	0.838267	0.704804	1.80310275909169e-14	1.40294146751335e-14	0.945281	0.870548	0.962509	0.921756	2.92737889591255e-13	2.32580779971941e-13	0.585823	0.588512	0.0617636	0.0474216	0.67865	0.7877	1.71431114043786e-14	0.99979	0.961061	2.81293040914433e-13	0.586366	0.173248	0.0466121	0.617493	0.789898	1.65091454279077e-14	0.823706	0.955217	2.67723522816093e-13	0.58677	-0.00914379	0.0332507	0.950838	0.84942	1.85956921660892e-14	0.99987	0.964527	3.04168216358217e-13	0.585491	-0.20804	12.7462	5.29622	0.0124537	0.0815192	0.0399889	0.539617	0.259839	0.857777	0.94387	0.64546	0.820292	1.55248227955131e-14	1.00674849168708e-14	1.83423255799149e-14	0.931646	0.999765	0.943982	0.983413	0.926296	0.96624	2.54940381281331e-13	1.70157669521051e-13	2.93787856825027e-13	0.587429	0.592039	0.585639	0.142549	0.0610531	0.607572	0.735532	1.63949876751493e-14	0.999172	0.950468	2.69655425746369e-13	0.586844	0.374706	0.0515112	0.223773	0.765277	9.0907926088203e-15	0.666372	0.953527	1.53649903346154e-13	0.593117	0.125743	0.0675132	0.444278	0.704804	1.40294146751335e-14	0.870548	0.921756	2.32580779971941e-13	0.588512	12.7462	0.0815192	0.259839	0.64546	1.00674849168708e-14	0.999765	0.926296	1.70157669521051e-13	0.592039	5.29622	0.0399889	0.857777	0.820292	1.83423255799149e-14	0.943982	0.96624	2.93787856825027e-13	0.585639	0.234172	0.0580858	0.438987	0.740754	1.39364246512531e-14	0.702582	0.946342	2.28136311010205e-13	0.588583	0.00394444	0.0656985	0.022801	0.696938	1.69981839637245e-15	0.0414865	0.904965	2.13952943465972e-14	0.605954
ENSG00000178235	SLITRK1	SLIT and NTRK like family member 1 [Source:HGNC Symbol;Acc:HGNC:20297]	protein_coding	114798	-0.00311273	0.726627	0.534873	0.00843798	0.0938112	0.935608	0.153857	0.127813	0.0614808	0.00325965	0.703983	0.845197	0.0108402	0.105531	0.9999	0.188308	0.14631	0.0574266	-3.07953	0.886763	0.27646	0.0161658	0.0779915	0.634424	0.162803	0.109199	0.0777503	-0.0111657	0.64548	1.11496305600029e-05	0.00828192	4.4211222208653e-05	4.7722528992269e-05	0.144537	8.55602910681085e-05	0.258018	0.00630427	0.717548	0.68831	0.00918225	0.101242	0.976029	0.180041	0.138636	0.0588633	-0.613497	0.76013	0.40234	0.00683705	0.0841625	0.999981	0.1456	0.121182	0.0651599	-0.00714593	0.631783	0.17884	0.0224856	0.0570734	0.594645	0.421069	0.0821153	0.0779146	0.478642	0.711201	0.102947	0.00857968	0.0419548	0.999744	0.17266	0.0658977	0.0876223	0.357882	0.728341	0.287436	0.00783058	0.0724727	0.867124	0.165273	0.102933	0.0701431	0.0813046	0.618821	0.768859	0.0381935	0.199263	0.974715	0.389807	0.250839	0.0345536	-0.0707025	0.701776	0.762649	0.0109642	0.103657	0.999906	0.200283	0.144154	0.0580479	-0.314857	0.627965	0.206621	0.0242059	0.0615535	0.988904	0.30222	0.0910028	0.0754797	-0.466183	0.584001	0.0712795	0.0346933	0.03372	0.996984	0.388917	0.0542597	0.0943298	-0.581168	0.590171	0.0241789	0.0288398	0.0169036	0.987465	0.342282	0.0300211	0.114668	-1.26253	0.540819	0.00197145	0.0394436	0.00282524	0.320821	0.35634	0.00608824	0.162734	-0.381928	0.631749	0.124862	0.0213336	0.039375	0.425741	0.269664	0.0591891	0.0906333	-0.287554	0.146092	0.714246	0.75839	0.15708	0.56476	0.0082224	0.00707258	0.0447969	0.0811125	0.692463	0.904056	0.16231	0.162241	0.0679332	0.113538	0.0865851	0.0671885	-0.210097	0.676973	0.359853	0.0140391	0.0679504	0.99979	0.222338	0.0998853	0.0731169	-0.898755	0.658444	0.0903465	0.0148823	0.0325826	0.373455	0.219946	0.0501416	0.0964813	-0.168014	0.693708	0.461885	0.011549	0.0754069	0.99987	0.185418	0.109937	0.0696468	-0.139374	-5.03386	-43.5909	0.705361	0.70177	0.676696	0.790106	0.773778	0.337583	0.0114438	0.0124003	0.013923	0.0887449	0.0883867	0.0660333	0.97482	0.999765	0.638584	0.16697	0.243397	0.239802	0.123683	0.125143	0.0931892	0.0641249	0.0642634	0.0740629	-0.66734	0.596871	0.11653	0.0323232	0.0378418	0.999172	0.365697	0.0603046	0.0918689	-0.814757	0.683699	0.0848758	0.0110329	0.0313844	0.607606	0.198348	0.0499954	0.0976259	0.146092	0.75839	0.56476	0.00707258	0.0811125	0.904056	0.162241	0.113538	0.0671885	-5.03386	0.70177	0.773778	0.0124003	0.0883867	0.999765	0.243397	0.125143	0.0642634	-43.5909	0.676696	0.337583	0.013923	0.0660333	0.638584	0.239802	0.0931892	0.0740629	-1.07793	0.612594	0.0190087	0.0217104	0.0119371	0.253848	0.268516	0.02113	0.125908	-0.0117038	0.633826	4.82163769917842e-06	0.00883747	2.17302675961307e-05	2.17800681652424e-05	0.149014	4.39805396503011e-05	0.272645
ENSG00000182950	ODF3L1	outer dense fiber of sperm tails 3 like 1 [Source:HGNC Symbol;Acc:HGNC:28735]	protein_coding	161753	0.00610119	-0.183897	0.108447	0.366604	0.0197092	0.72523	0.761644	0.0333796	0.110248	0.00838886	-0.165615	0.509622	0.422506	0.0438363	0.9999	0.808206	0.0687921	0.0862578	2.09535	-0.310627	0.359218	0.289319	0.276746	0.692799	0.607543	0.322359	0.0241493	0.000152959	-0.149918	0.940704	0.466914	0.0512087	0.956425	0.796696	0.0605954	0.0813719	0.0450564	-0.0949969	8.2017493503007e-05	0.611777	9.27947886293653e-05	0.0656329	0.894555	0.000298406	0.2423	0.295119	-0.175038	0.597966	0.40584	0.0464059	0.999981	0.78821	0.0726557	0.0844767	0.00569525	-0.0886665	0.160004	0.669481	0.0247711	0.572395	0.966568	0.0397615	0.103564	0.210145	-0.150157	0.350697	0.463079	0.0373682	0.999744	0.82707	0.0597603	0.0911943	-0.331875	-0.168047	0.195266	0.410372	0.0276948	0.84193	0.801094	0.0452362	0.100253	-0.443326	-0.217019	0.0342768	0.325117	0.0109769	0.688226	0.78735	0.0206926	0.128261	0.00345896	-0.150408	0.984554	0.466863	0.0513039	0.999906	0.835279	0.0790103	0.081313	0.0635982	-0.13428	0.739268	0.525364	0.0493021	0.990311	0.88139	0.0750113	0.082572	-0.0436809	-0.16258	0.826395	0.444502	0.0504294	0.996984	0.868729	0.0766143	0.0818576	-0.100253	-0.171424	0.615568	0.413387	0.0468442	0.987465	0.840928	0.0718973	0.0841818	-0.151335	-0.171046	0.636651	0.415289	0.0473389	0.846982	0.829353	0.070102	0.0838518	0.0432168	-0.144211	0.823001	0.49503	0.0529953	0.928347	0.864483	0.0763535	0.081228	0.0413506	-0.154259	-0.153361	-0.194486	0.793013	0.429794	0.457894	0.359536	0.0526382	0.0430622	0.944776	0.868041	0.82297	0.754076	0.0779051	0.065937	0.0814454	0.08783	-0.0845688	-0.171651	0.63316	0.412939	0.049709	0.99979	0.81646	0.0763901	0.08328	0.188783	-0.141241	0.647156	0.497674	0.0500383	0.840443	0.853413	0.0726522	0.083069	-0.119481	-0.17311	0.49734	0.405322	0.0456903	0.99987	0.790993	0.0715731	0.0859606	-0.343355	2.34639	14.9957	-0.190935	-0.145607	-0.139239	0.393915	0.862018	0.669361	0.364039	0.493119	0.505926	0.0414659	0.0533741	0.0505308	0.899414	0.999765	0.858649	0.740897	0.875906	0.877338	0.064528	0.0810703	0.0738822	0.0890161	0.0809988	0.0827558	0.22495	-0.112633	0.495151	0.599869	0.0456123	0.999172	0.913814	0.0708587	0.0860147	0.54819	-0.129626	0.133405	0.525783	0.0235018	0.627319	0.866058	0.0390526	0.106331	-0.154259	-0.194486	0.429794	0.359536	0.0430622	0.868041	0.754076	0.065937	0.08783	2.34639	-0.145607	0.862018	0.493119	0.0533741	0.999765	0.875906	0.0810703	0.0809988	14.9957	-0.139239	0.669361	0.505926	0.0505308	0.858649	0.877338	0.0738822	0.0827558	0.191723	-0.135076	0.5944	0.518727	0.0487183	0.807879	0.870599	0.0707647	0.0839224	0.000193313	-0.149544	0.925988	0.468233	0.0511517	0.943539	0.796719	0.0603905	0.0814072
ENSG00000164107	HAND2	heart and neural crest derivatives expressed 2 [Source:HGNC Symbol;Acc:HGNC:4808]	protein_coding	9464	-0.00689011	0.288877	0.112788	0.215838	0.117032	0.726519	0.629658	0.154571	0.0538053	-0.00701982	0.263897	0.629448	0.264949	0.24086	0.9999	0.698775	0.295253	0.0266011	-6.8823	0.631959	0.0042746	0.0378646	0.0171023	0.320516	0.240893	0.0296278	0.130685	-0.0117777	0.183716	4.09267852372759e-08	0.347564	1.20856775360424e-06	3.31331787411191e-07	0.718757	3.05865637006357e-06	0.328315	-0.00831453	0.241201	0.543764	0.305929	0.231283	0.957392	0.730285	0.280784	0.0282417	-0.877623	0.323583	0.167896	0.175953	0.143182	0.999981	0.586964	0.190842	0.0465719	-0.0034576	0.213778	0.457443	0.372998	0.218827	0.80962	0.881186	0.264152	0.0304547	0.292158	0.25239	0.255666	0.280201	0.174038	0.999744	0.708194	0.22275	0.0393253	0.469909	0.275922	0.107604	0.235349	0.114165	0.827914	0.664809	0.152245	0.0546787	0.255645	0.132632	0.279746	0.597422	0.245231	0.870423	0.909221	0.298798	0.0261898	-0.00280515	0.251183	0.989039	0.288613	0.25799	0.999906	0.726806	0.313848	0.0237842	-0.203217	0.198719	0.350982	0.409079	0.198551	0.988904	0.830372	0.248246	0.0342741	-0.011926	0.248282	0.958221	0.307765	0.257797	0.997591	0.795349	0.310526	0.0238152	-0.211804	0.207922	0.352382	0.383697	0.198861	0.987465	0.825402	0.248558	0.0342136	-0.509165	0.183374	0.162087	0.43979	0.140735	0.514283	0.84332	0.179289	0.0471996	-0.257034	0.189209	0.243016	0.430414	0.172079	0.557007	0.833816	0.211276	0.0402369	-0.154531	0.188345	0.245545	0.297933	0.390451	0.399391	0.297728	0.220658	0.209054	0.210812	0.792625	0.860792	0.719889	0.644623	0.254377	0.257101	0.0326563	0.0323231	-0.124359	0.223155	0.53944	0.352106	0.233202	0.99979	0.783542	0.285496	0.0282544	-0.442379	0.21835	0.347552	0.3581	0.199956	0.642622	0.777646	0.240229	0.034417	-0.0520551	0.24055	0.796337	0.31391	0.255672	0.99987	0.729622	0.31064	0.0244582	0.459194	-6.06074	-15.4549	0.297871	0.226513	0.233332	0.318633	0.69469	0.700548	0.21613	0.351683	0.330836	0.193136	0.249168	0.249621	0.890663	0.999765	0.873407	0.607124	0.808396	0.780604	0.241547	0.302765	0.293176	0.0357784	0.0255307	0.0254552	-0.335552	0.186734	0.373374	0.446708	0.205568	0.999172	0.855304	0.257019	0.0333237	-0.684805	0.218046	0.100852	0.350357	0.111582	0.609975	0.771357	0.148372	0.0561473	0.188345	0.297933	0.399391	0.220658	0.210812	0.860792	0.644623	0.257101	0.0323231	-6.06074	0.226513	0.69469	0.351683	0.249168	0.999765	0.808396	0.302765	0.0255307	-15.4549	0.233332	0.700548	0.330836	0.249621	0.873407	0.780604	0.293176	0.0254552	-0.68975	0.179883	0.091474	0.445554	0.105875	0.363972	0.835605	0.138207	0.058	-0.0115065	0.176864	1.4478719334233e-07	0.37322	3.67085988742673e-06	9.53002956241859e-07	0.736877	8.41607832703037e-06	0.30759
ENSG00000186615	KTN1-AS1	KTN1 antisense RNA 1 [Source:HGNC Symbol;Acc:HGNC:19842]	lncRNA	100129075	-0.00126396	-0.0639184	0.550084	0.574829	0.511649	0.938208	0.874769	0.552461	-0.00811671	0.00981318	-0.0881077	0.160762	0.435613	0.340425	0.9999	0.815858	0.39589	0.0118431	-0.347098	-0.0650322	0.779701	0.682661	0.482547	0.91911	0.86646	0.52185	-0.00559359	0.00268478	-0.0553238	0.0161652	0.614263	0.104974	0.0307406	0.873055	0.118276	0.0576102	0.00152945	-0.0688811	0.81751	0.54533	0.548155	0.989157	0.866128	0.589645	-0.0119299	-0.106126	-0.0620585	0.731619	0.593734	0.540337	0.999981	0.879158	0.589619	-0.0111209	0.0022843	-0.0458551	0.309245	0.691239	0.434657	0.716546	0.969256	0.480219	0.00032236	-0.231105	-0.0714806	0.0611538	0.520369	0.218294	0.999744	0.857912	0.269688	0.0305515	-0.098891	-0.0759151	0.486571	0.50383	0.496725	0.91214	0.847786	0.536932	-0.0065284	0.0638262	-0.0618648	0.586522	0.620493	0.526611	0.94937	0.917281	0.572552	-0.00979712	0.0263674	-0.0678052	0.789381	0.552427	0.545953	0.999906	0.873035	0.593908	-0.0117023	0.0816327	-0.0495735	0.438804	0.67021	0.48335	0.988904	0.929079	0.530858	-0.00508772	0.135713	-0.0341705	0.215424	0.768794	0.382245	0.996984	0.963942	0.43466	0.00652068	0.0272245	-0.0651741	0.805214	0.573656	0.547234	0.994321	0.905892	0.591099	-0.0118347	0.174346	-0.0474485	0.323602	0.680735	0.441164	0.652094	0.933726	0.481855	-0.000417599	0.154475	-0.0363752	0.145733	0.75234	0.328136	0.452472	0.945527	0.369517	0.0136607	0.0306056	0.0629686	-0.0715352	-0.0557414	0.72548	0.560507	0.531018	0.634943	0.541611	0.515732	0.925519	0.903883	0.859875	0.89574	0.578389	0.554538	-0.0113783	-0.0086402	0.0494138	-0.0619942	0.61414	0.592464	0.525832	0.99979	0.899711	0.571513	-0.00971456	0.511194	-0.0370146	0.0228681	0.740017	0.12908	0.279826	0.945808	0.164541	0.0509272	0.0349314	-0.0666546	0.720113	0.562821	0.540995	0.99987	0.87369	0.588884	-0.0113136	-0.150864	1.59709	24.6498	-0.0883047	-0.0663085	-0.0475401	0.498674	0.830652	0.202425	0.448344	0.572399	0.678397	0.501685	0.551046	0.374791	0.924467	0.999765	0.519849	0.792578	0.904118	0.933513	0.546667	0.596735	0.416479	-0.00713246	-0.0123655	0.00754342	0.0142462	-0.0695413	0.937843	0.55943	0.555893	0.999172	0.899513	0.600452	-0.0128706	0.297224	-0.0588372	0.141408	0.602711	0.32397	0.627319	0.897268	0.371234	0.0142339	0.0629686	-0.0557414	0.560507	0.634943	0.515732	0.903883	0.89574	0.554538	-0.0086402	1.59709	-0.0663085	0.830652	0.572399	0.551046	0.999765	0.904118	0.596735	-0.0123655	24.6498	-0.0475401	0.202425	0.678397	0.374791	0.519849	0.933513	0.416479	0.00754342	0.309951	-0.0412165	0.117171	0.717975	0.298511	0.397651	0.93973	0.339426	0.0178499	0.002946	-0.0516666	0.00888841	0.635787	0.0729194	0.0179685	0.880177	0.0840672	0.0699402
ENSG00000223855	PDGFA-DT	PDGFA divergent transcript [Source:HGNC Symbol;Acc:HGNC:55865]	lncRNA	441307	0.00527727	-0.143687	0.215924	0.530332	0.114578	0.822896	0.85357	0.151752	0.0545517	-0.000651917	-0.113907	0.963503	0.622334	0.187819	0.9999	0.901314	0.239358	0.036421	1.40877	-0.427797	0.575151	0.186378	0.218382	0.822613	0.501396	0.262928	0.0352573	-0.00338622	-0.134547	0.138221	0.553764	0.0914611	0.198662	0.843766	0.103923	0.0623457	0.0310886	-0.0765561	0.0184054	0.730891	0.0273116	0.628695	0.937411	0.0448532	0.100669	0.280098	-0.138065	0.654591	0.557479	0.17652	0.999981	0.866114	0.228329	0.0387889	0.00219681	-0.0910928	0.62982	0.698065	0.174741	0.886341	0.969256	0.217744	0.0391726	0.784092	-0.112666	0.0013521	0.601454	0.00432357	0.999744	0.89111	0.0092225	0.151802	-0.446842	-0.138283	0.118075	0.542407	0.0840744	0.83146	0.865704	0.117077	0.0651951	-0.222666	-0.35798	0.332722	0.145109	0.113559	0.881926	0.618421	0.154401	0.0555241	-0.0658958	-0.122481	0.741483	0.595739	0.181657	0.999906	0.891837	0.232875	0.0376977	-0.088506	-0.138046	0.678717	0.559139	0.178115	0.988904	0.893919	0.226561	0.0384475	0.05535	-0.100129	0.803742	0.6733	0.184353	0.996984	0.94017	0.233114	0.0371349	-0.155105	-0.14697	0.486971	0.529702	0.16137	0.987465	0.892424	0.208189	0.0421627	-0.323905	-0.158396	0.365094	0.498122	0.144786	0.681538	0.86926	0.183685	0.046165	0.0392324	-0.114314	0.854719	0.62553	0.145703	0.94296	0.912102	0.183017	0.04649	0.00144463	-0.0675941	-0.123376	-0.141048	0.993406	0.755455	0.590086	0.549756	0.14729	0.142733	0.998465	0.954341	0.884542	0.859705	0.188389	0.184281	0.0460886	0.047251	-0.0740056	-0.138655	0.706526	0.550754	0.140669	0.99979	0.88425	0.18624	0.0477874	-0.496999	-0.157591	0.275737	0.492403	0.0993197	0.582081	0.852097	0.130589	0.0602359	-0.186064	-0.152814	0.339889	0.506174	0.109065	0.99987	0.846266	0.150567	0.0569543	-0.189621	24.9886	35.4188	-0.14368	-0.0316109	-0.0880087	0.67169	0.0922072	0.362108	0.53877	0.891228	0.703175	0.138944	0.0558958	0.112042	0.95863	0.999765	0.655988	0.844355	0.981833	0.941407	0.181976	0.0843464	0.146659	0.0482407	0.0795088	0.0560016	-0.202118	-0.160778	0.580675	0.500195	0.133357	0.999172	0.879465	0.177713	0.0497421	-0.242312	-0.134281	0.552077	0.558054	0.131252	0.840944	0.877958	0.17072	0.0503212	-0.0675941	-0.141048	0.755455	0.549756	0.142733	0.954341	0.859705	0.184281	0.047251	24.9886	-0.0316109	0.0922072	0.891228	0.0558958	0.999765	0.981833	0.0843464	0.0795088	35.4188	-0.0880087	0.362108	0.703175	0.112042	0.655988	0.941407	0.146659	0.0560016	-0.456245	-0.168978	0.251662	0.463923	0.0951495	0.546466	0.845727	0.125998	0.061725	-0.00341594	-0.137215	0.139508	0.546181	0.091909	0.198675	0.839686	0.104392	0.0621794
ENSG00000154678	PDE1C	phosphodiesterase 1C [Source:HGNC Symbol;Acc:HGNC:8776]	protein_coding	5137	-0.0028809	0.364021	0.463731	0.0880872	0.427756	0.918282	0.445706	0.472627	0.0011136	0.0124765	0.326356	0.33932	0.125029	0.388388	0.9999	0.534467	0.442977	0.00576974	-3.74503	0.661984	0.0844245	0.0183696	0.0746475	0.456414	0.172862	0.105118	0.0794094	-0.00992591	0.291267	3.84322767625978e-07	0.108845	2.49060745078163e-05	2.37841151196493e-06	0.452656	5.02614729592266e-05	0.269867	0.00780402	0.358058	0.526301	0.0927952	0.442486	0.957392	0.467368	0.490404	-0.000567194	-0.192598	0.364212	0.737915	0.094934	0.474939	0.999981	0.459348	0.527665	-0.00417267	-0.00464466	0.297722	0.266057	0.167412	0.356407	0.68059	0.743347	0.403186	0.00976276	0.227513	0.349087	0.325508	0.0990838	0.382962	0.999744	0.482683	0.434783	0.00643258	0.313163	0.364669	0.234856	0.0849399	0.339966	0.848829	0.455084	0.387134	0.0119038	-0.0878053	0.344263	0.68759	0.141199	0.507546	0.96891	0.613735	0.554738	-0.00776356	0.0188932	0.350521	0.918061	0.101292	0.486588	0.999906	0.497962	0.537821	-0.00543812	-0.167247	0.304955	0.39361	0.161004	0.407483	0.988904	0.626025	0.458374	0.00347936	-0.257228	0.279012	0.206761	0.198935	0.323301	0.996984	0.701177	0.376692	0.0141443	-0.227348	0.301618	0.266495	0.160633	0.356624	0.987465	0.636551	0.409307	0.00973492	-0.763461	0.246244	0.0184296	0.23933	0.0938275	0.336692	0.702999	0.12642	0.0614748	-0.40513	0.262456	0.036896	0.211855	0.146033	0.300754	0.658676	0.183398	0.0464064	-0.21364	0.195878	0.351877	0.407468	0.180775	0.324385	0.0932423	0.0610464	0.317368	0.39582	0.693686	0.836756	0.462995	0.393313	0.363991	0.44101	0.0151525	0.0049414	-0.168173	0.321696	0.350392	0.132283	0.406094	0.99979	0.555457	0.458125	0.00369972	-0.630563	0.312975	0.130799	0.137108	0.276035	0.425886	0.553485	0.317356	0.0212252	0.0494487	0.364161	0.782962	0.0886037	0.494252	0.99987	0.456083	0.544022	-0.00632767	0.628775	-20.7387	-54.7187	0.42357	0.280162	0.30166	0.123341	0.128713	0.123427	0.0478873	0.190747	0.153442	0.268824	0.274051	0.26891	0.855786	0.999765	0.438081	0.321194	0.671294	0.608816	0.319975	0.328413	0.312392	0.0223496	0.0215325	0.0223361	-0.155474	0.327599	0.643682	0.137091	0.478289	0.999172	0.602264	0.527584	-0.00458138	-0.650776	0.327142	0.0794446	0.116382	0.218218	0.607038	0.523023	0.263908	0.0309422	0.195878	0.407468	0.324385	0.0610464	0.39582	0.836756	0.393313	0.44101	0.0049414	-20.7387	0.280162	0.128713	0.190747	0.274051	0.999765	0.671294	0.328413	0.0215325	-54.7187	0.30166	0.123427	0.153442	0.26891	0.438081	0.608816	0.312392	0.0223361	-0.773264	0.27911	0.0325839	0.180506	0.136284	0.276485	0.623751	0.172163	0.0489493	-0.0104611	0.280539	9.96682549001474e-08	0.116575	7.76637578871575e-06	6.83261189934915e-07	0.465018	1.69112731198346e-05	0.293142
ENSG00000137819	PAQR5	progestin and adipoQ receptor family member 5 [Source:HGNC Symbol;Acc:HGNC:29645]	protein_coding	54852	-0.00299554	0.637463	0.580976	0.0315	0.0407429	0.94246	0.285448	0.0624178	0.0885306	0.00752992	0.607913	0.676581	0.0403389	0.0427349	0.9999	0.333074	0.0673235	0.0870501	-4.2863	1.00933	0.125004	0.00568593	0.00446237	0.499729	0.100768	0.00934514	0.171999	-0.00511423	0.591779	0.0765213	0.0411601	0.0139873	0.119886	0.298007	0.0181118	0.120044	-0.00292165	0.617594	0.863601	0.0368843	0.0450431	0.990434	0.323625	0.0688536	0.08541	-0.116943	0.630818	0.882927	0.0370186	0.0451714	0.999981	0.30833	0.0710007	0.0853211	-0.022933	0.371028	2.8685923406239e-05	0.167602	3.33966414114453e-05	0.00882252	0.743347	0.000112417	0.263843	-0.335787	0.620188	0.292563	0.034462	0.0302826	0.999744	0.30903	0.0498978	0.0975787	-0.145285	0.613661	0.690624	0.0378284	0.0429785	0.953444	0.326174	0.0657012	0.0868733	0.300746	0.630372	0.316088	0.0504773	0.0550161	0.881064	0.429729	0.0827668	0.0800217	-0.0613488	0.614302	0.808605	0.0382471	0.0445681	0.999906	0.337906	0.0699573	0.0857412	0.0252761	0.627777	0.925694	0.038667	0.045385	0.996879	0.365021	0.0698898	0.0851735	-0.151308	0.580401	0.591793	0.0561646	0.0409986	0.996984	0.458097	0.0641608	0.0883369	-0.171966	0.585832	0.543375	0.0507383	0.0397894	0.987465	0.424767	0.0625838	0.0892625	-0.0742667	0.611276	0.870201	0.0424747	0.0450892	0.951914	0.366844	0.0672347	0.0853781	-0.0908123	0.611199	0.73784	0.0417569	0.04513	0.887833	0.359451	0.0664996	0.086351	0.0605991	-0.0819801	0.633513	0.610849	0.784248	0.765522	0.0311453	0.04326	0.045742	0.0455102	0.943713	0.956299	0.287493	0.337104	0.0690951	0.069129	0.0859248	0.0860856	0.0639859	0.645429	0.797199	0.0306135	0.0458905	0.99979	0.313929	0.0713654	0.0858222	-0.509267	0.597217	0.3785	0.0428269	0.035387	0.665974	0.34654	0.0537665	0.0939447	0.169238	0.658992	0.4937	0.0260584	0.0396226	0.99987	0.263959	0.0632393	0.0904378	0.966743	-15.1592	-26.6685	0.735602	0.576557	0.605592	0.0852488	0.423131	0.588595	0.0130396	0.0548596	0.0416254	0.0154799	0.0371796	0.0422573	0.855786	0.999765	0.812251	0.175033	0.429904	0.375421	0.0275536	0.0594268	0.0632477	0.118521	0.0924166	0.088423	-0.183741	0.598271	0.691879	0.0502406	0.0443969	0.999172	0.431281	0.0692342	0.0868682	-0.514113	0.609174	0.318202	0.0375097	0.0326086	0.724571	0.327086	0.0516209	0.096457	-0.0819801	0.610849	0.765522	0.04326	0.0455102	0.956299	0.337104	0.069129	0.0860856	-15.1592	0.576557	0.423131	0.0548596	0.0371796	0.999765	0.429904	0.0594268	0.0924166	-26.6685	0.605592	0.588595	0.0416254	0.0422573	0.812251	0.375421	0.0632477	0.088423	-0.361198	0.596167	0.474783	0.0446834	0.0390113	0.731123	0.36481	0.0585029	0.0909224	-0.00454685	0.59172	0.120535	0.0421775	0.0185093	0.175694	0.300547	0.0234077	0.112063
ENSG00000233577		novel transcript	lncRNA	NA	0.00217133	-0.0715293	0.428959	0.62827	0.0215864	0.914856	0.894164	0.036086	0.107603	-0.0033237	-0.0538795	0.716159	0.716321	0.0260128	0.9999	0.932264	0.0440404	0.102117	-1.44162	0.0710592	0.373086	0.731259	0.063639	0.701881	0.889254	0.0915996	0.0853707	0.000656213	-0.0559733	0.656469	0.704487	0.0253781	0.723744	0.90877	0.0314651	0.102849	-0.00436255	-0.0651529	0.612166	0.659109	0.0248182	0.964927	0.913905	0.0413448	0.103508	-0.0451303	-0.0560431	0.910635	0.710818	0.0272082	0.999981	0.922976	0.0459865	0.100782	-0.00334775	-0.0962718	0.250909	0.520532	0.0165637	0.665339	0.925703	0.0280319	0.115248	0.374707	-0.0586064	0.0186946	0.680977	0.00310354	0.999744	0.920738	0.00691352	0.160344	-0.00117284	-0.0598109	0.994939	0.685798	0.0273367	0.999677	0.922473	0.0447214	0.100641	0.0759039	-0.00250196	0.617509	0.987657	0.0226327	0.959012	0.998357	0.0385759	0.107448	-0.204232	-0.0827556	0.108473	0.570711	0.0101529	0.999906	0.882545	0.0195775	0.128967	-0.287621	-0.134452	0.0335477	0.363249	0.00468286	0.988904	0.802907	0.00986849	0.14972	-0.343434	-0.152381	0.014423	0.301034	0.00257473	0.996984	0.790477	0.00583741	0.165084	-0.370237	-0.135923	0.00836074	0.346609	0.00172559	0.987465	0.801597	0.00411067	0.175072	-0.595081	-0.139369	0.00824177	0.335329	0.00170732	0.323684	0.781225	0.00390185	0.175335	-0.161324	-0.0946412	0.242796	0.529269	0.0224239	0.556912	0.879447	0.0364807	0.107723	-0.138492	-0.080039	-0.060151	-0.078143	0.218756	0.568573	0.681963	0.608081	0.0211962	0.0331175	0.710436	0.905386	0.921538	0.883995	0.0358224	0.0526952	0.109385	0.0959827	-0.317314	-0.122633	0.0109614	0.396798	0.00297327	0.99979	0.809588	0.00670953	0.163238	-0.747925	-0.108697	0.00995229	0.449175	0.00277105	0.273061	0.83406	0.00594192	0.165045	-0.117257	-0.0757859	0.352876	0.610411	0.0270927	0.99987	0.892809	0.0457652	0.10208	0.0857517	-17.0696	-13.1504	-0.0480858	-0.119959	-0.0703965	0.767219	0.0752712	0.601793	0.750564	0.422671	0.639003	0.0361586	0.0112007	0.0337719	0.970688	0.999765	0.820828	0.929499	0.842331	0.920096	0.0572843	0.0211376	0.0521028	0.0932786	0.127696	0.0953824	-0.255974	-0.104583	0.278482	0.495753	0.0240944	0.999172	0.876945	0.0410741	0.10559	-0.338099	-0.0724263	0.198072	0.622554	0.0200647	0.657272	0.904805	0.0341626	0.110996	-0.080039	-0.078143	0.568573	0.608081	0.0331175	0.905386	0.883995	0.0526952	0.0959827	-17.0696	-0.119959	0.0752712	0.422671	0.0112007	0.999765	0.842331	0.0211376	0.127696	-13.1504	-0.0703965	0.601793	0.639003	0.0337719	0.820828	0.920096	0.0521028	0.0953824	-0.612311	-0.118413	0.0159391	0.414903	0.00389499	0.246813	0.819837	0.00799046	0.156242	0.000443354	-0.0568742	0.766587	0.7003	0.0264476	0.818769	0.906629	0.0326607	0.101625
ENSG00000238109	RNF14P3	RNF14 pseudogene 3 [Source:HGNC Symbol;Acc:HGNC:54671]	processed_pseudogene	NA	0.0024306	-0.258326	0.715052	0.471997	0.0180091	0.963726	0.822614	0.0309156	0.112851	0.00843045	-0.260031	0.703304	0.469441	0.017928	0.9999	0.834647	0.0318975	0.112981	7.8151	-0.931733	0.0396518	0.055113	0.00342425	0.399555	0.287749	0.00742908	0.17969	0.0230022	-0.112758	2.41624224610261e-14	0.651201	5.92621305814484e-14	2.60302601890073e-12	0.888348	5.9165445723494e-13	0.568415	-0.0135377	-0.261907	0.515682	0.463993	0.0161143	0.957392	0.831918	0.0283649	0.116033	0.610881	-0.295316	0.529924	0.419431	0.0162889	0.999981	0.797887	0.0296248	0.115725	0.00763777	-0.161817	0.279602	0.655693	0.0120632	0.691538	0.961607	0.021209	0.124192	-0.209044	-0.245779	0.594001	0.491121	0.0169958	0.999744	0.843085	0.0302856	0.114512	-0.730038	-0.283084	0.100163	0.422025	0.00658187	0.818386	0.805595	0.013077	0.140722	0.105848	-0.196938	0.774441	0.616751	0.0228964	0.975742	0.915737	0.0389743	0.107105	-0.252982	-0.273638	0.414384	0.444586	0.014667	0.999906	0.825106	0.0269388	0.118704	0.030224	-0.237291	0.927528	0.518827	0.0188921	0.996879	0.878249	0.03297	0.111472	-0.104827	-0.273415	0.762028	0.45932	0.0182983	0.996984	0.874822	0.0321279	0.112393	0.177378	-0.208647	0.609295	0.566429	0.0171463	0.987465	0.904539	0.0303846	0.11426	0.555433	-0.170826	0.31744	0.637709	0.0128874	0.64813	0.921592	0.0228258	0.122345	0.387087	-0.154215	0.24822	0.672582	0.0122352	0.562516	0.926363	0.0215824	0.125213	0.196162	-0.385767	-0.23982	-0.344604	0.474293	0.25607	0.503886	0.349432	0.0168207	0.0124441	0.833312	0.812352	0.846461	0.747696	0.0293038	0.0227836	0.116129	0.124735	0.229344	-0.19667	0.457042	0.589059	0.0165562	0.99979	0.898469	0.0297598	0.116586	1.14215	-0.165365	0.109303	0.643434	0.00753287	0.398985	0.912495	0.0142145	0.138653	-0.0877258	-0.257789	0.775117	0.477679	0.0198366	0.99987	0.830639	0.0349852	0.111331	-0.814942	-14.1746	70.957	-0.331051	-0.295994	-0.173009	0.244516	0.546299	0.244374	0.364436	0.423155	0.632465	0.012135	0.0178047	0.0121311	0.874186	0.999765	0.561341	0.741033	0.842331	0.918412	0.0223394	0.0314523	0.021545	0.125445	0.114482	0.125454	0.37315	-0.174929	0.516067	0.640061	0.0174143	0.999172	0.925755	0.0310899	0.115125	0.516952	-0.220725	0.418909	0.539237	0.0159288	0.778185	0.870663	0.0279416	0.1177	-0.385767	-0.344604	0.25607	0.349432	0.0124441	0.812352	0.747696	0.0227836	0.124735	-14.1746	-0.295994	0.546299	0.423155	0.0178047	0.999765	0.842331	0.0314523	0.114482	70.957	-0.173009	0.244374	0.632465	0.0121311	0.561341	0.918412	0.021545	0.125454	0.871023	-0.156923	0.162761	0.663447	0.00961283	0.452608	0.924803	0.0175289	0.131955	0.0232837	-0.094115	2.37183335224049e-14	0.705938	5.82264988759477e-14	1.88760628595103e-12	0.908487	5.51666910570568e-13	0.56861
ENSG00000228878	SEPTIN7-DT	SEPTIN7 divergent transcript [Source:HGNC Symbol;Acc:HGNC:51153]	lncRNA	NA	-0.00157769	0.000875596	0.479583	0.994181	0.840265	0.924165	0.998697	0.854976	-0.0424032	-0.00254992	-0.00317954	0.731405	0.978941	0.87976	0.9999	0.996023	0.894201	-0.0473612	-1.20594	0.17242	0.342876	0.290303	0.935239	0.682025	0.608752	0.939937	-0.0643317	-0.00226912	-0.0207426	0.0557337	0.859681	0.457728	0.0910772	0.963355	0.472723	-0.00227625	0.00555851	-0.000799223	0.426116	0.994671	0.825532	0.944625	0.99921	0.843548	-0.0406751	0.128993	-0.0182782	0.69288	0.881562	0.876009	0.999981	0.974043	0.892219	-0.0468649	-0.000730715	-0.0156549	0.758673	0.89834	0.882041	0.934296	0.993699	0.895076	-0.0476662	0.0655648	-0.0074832	0.618377	0.950127	0.866762	0.999744	0.989964	0.880319	-0.045667	0.154119	0.00032698	0.303465	0.997813	0.776107	0.873578	0.999123	0.796826	-0.0351887	0.146621	0.0847207	0.229904	0.513383	0.725067	0.85309	0.877267	0.754928	-0.030199	-0.0501241	-0.0133295	0.630331	0.91172	0.868441	0.999906	0.98149	0.884598	-0.0458819	-0.108701	-0.0359154	0.328228	0.769518	0.788375	0.988904	0.954782	0.810782	-0.0365145	-0.115688	-0.038887	0.317947	0.752132	0.783454	0.996984	0.960269	0.808078	-0.0359803	-0.088903	-0.0259743	0.444807	0.831093	0.831045	0.987465	0.973711	0.849542	-0.0413156	-0.355764	-0.0552832	0.0543256	0.6442	0.452964	0.385367	0.923337	0.492829	-0.00174519	-0.0307975	-0.0165713	0.784755	0.892973	0.893306	0.910275	0.982371	0.900229	-0.0498109	-0.0305554	-0.0885457	-0.0100731	-0.0325433	0.739705	0.437503	0.933295	0.792337	0.889957	0.839788	0.929423	0.869125	0.985185	0.948445	0.898202	0.853198	-0.0493385	-0.0428589	-0.0379483	-0.0172528	0.713748	0.887716	0.887669	0.99979	0.979623	0.898946	-0.0490194	-0.334688	-0.0324544	0.162136	0.786969	0.677253	0.460717	0.954612	0.700414	-0.0252825	-0.0133062	-0.0115369	0.897109	0.92435	0.898628	0.99987	0.983847	0.909602	-0.0505754	-0.0912054	-8.95955	-22.0888	-0.0191849	-0.0423469	-0.0315097	0.698543	0.253617	0.279685	0.875966	0.730379	0.795005	0.886199	0.758451	0.774748	0.960055	0.999765	0.591675	0.964847	0.949954	0.961759	0.896846	0.786774	0.79277	-0.0488158	-0.0337113	-0.0354635	0.11586	0.0119885	0.547347	0.923773	0.865213	0.999172	0.990346	0.879458	-0.0460215	-0.265874	-0.0213653	0.213372	0.858267	0.728238	0.661525	0.970558	0.751872	-0.030529	-0.0885457	-0.0325433	0.437503	0.792337	0.839788	0.869125	0.948445	0.853198	-0.0428589	-8.95955	-0.0423469	0.253617	0.730379	0.758451	0.999765	0.949954	0.786774	-0.0337113	-22.0888	-0.0315097	0.279685	0.795005	0.774748	0.591675	0.961759	0.79277	-0.0354635	-0.37369	-0.0467594	0.0727197	0.6964	0.519868	0.336535	0.932428	0.552617	-0.00908113	-0.00263765	-0.0247919	0.0274138	0.831511	0.334664	0.0487581	0.953009	0.351721	0.0126085
ENSG00000112877	CEP72	centrosomal protein 72 [Source:HGNC Symbol;Acc:HGNC:25547]	protein_coding	55722	0.000429773	0.112184	0.843139	0.339069	3.49444171538755e-08	0.983922	0.742297	2.25793025870662e-07	0.389479	0.00100093	0.112748	0.889765	0.337139	3.52703577379335e-08	0.9999	0.756527	2.32815692606423e-07	0.389328	0.135386	0.0495768	0.912337	0.753137	1.85592884043067e-07	0.972183	0.899373	1.18777162270072e-06	0.403837	0.000231719	0.115849	0.842432	0.321962	3.49385936493697e-08	0.87977	0.698295	1.16253379093041e-07	0.389482	0.00799208	0.124414	0.237912	0.284143	1.85913635959975e-08	0.916438	0.713551	1.26202907333874e-07	0.39966	0.226863	0.0958823	0.474284	0.421153	2.80379951893805e-08	0.999981	0.798606	1.88119486588278e-07	0.393054	-0.00423455	0.0683196	0.0641725	0.558475	7.18224774560236e-09	0.397136	0.935122	5.11584548425206e-08	0.414632	0.029068	0.114605	0.820334	0.326328	3.47429023572734e-08	0.999744	0.743982	2.27601015883322e-07	0.389573	-0.108065	0.108899	0.458528	0.350381	2.75522331814571e-08	0.904708	0.760992	1.82389997955265e-07	0.393337	0.0553721	0.0980319	0.644866	0.444023	6.10566661011831e-08	0.961726	0.851336	3.83906012360597e-07	0.383911	-0.0470936	0.109211	0.641758	0.351275	3.21758890346815e-08	0.999906	0.769218	2.12929881442616e-07	0.390822	0.0949792	0.139184	0.379662	0.24504	2.4840232197623e-08	0.988904	0.70821	1.65543200225415e-07	0.39501	0.0576413	0.130063	0.609463	0.280849	3.15158804559063e-08	0.996984	0.771908	2.06916821951905e-07	0.391159	-0.0750453	0.099076	0.50708	0.40386	2.89930311381884e-08	0.987465	0.835987	1.9137976074275e-07	0.392512	-0.0499842	0.107828	0.783256	0.365705	3.4355534120159e-08	0.918937	0.801101	2.17198797600738e-07	0.389756	-0.118575	0.0854048	0.277628	0.47322	2.36992272831761e-08	0.591776	0.853559	1.56287202172349e-07	0.399468	-0.0593648	0.123668	0.111643	0.145161	0.506175	0.2636	0.340237	0.227105	3.3409109124715e-08	2.29261751689019e-08	0.84772	0.815568	0.751722	0.651473	2.19208427766894e-07	1.56189260171635e-07	0.393877	0.400004	-0.0341724	0.105844	0.733983	0.374041	3.88936137261931e-08	0.99979	0.798512	2.56976985451627e-07	0.391383	-0.140925	0.103192	0.546797	0.382468	3.46591910900537e-08	0.780506	0.794651	2.22644659135795e-07	0.393275	0.00931809	0.114358	0.925773	0.334286	4.08755581365417e-08	0.99987	0.744572	2.70157834367499e-07	0.390565	0.180358	-3.1995	-33.7026	0.132167	0.101131	0.079202	0.430045	0.675988	0.0879592	0.26898	0.401352	0.497477	3.07114628959215e-08	3.78367260142674e-08	1.05458630280381e-08	0.909856	0.999765	0.395499	0.658702	0.833054	0.873166	2.05592888356674e-07	2.49281482410655e-07	7.37041404640112e-08	0.395253	0.391836	0.412414	-0.148512	0.0854251	0.427058	0.482949	3.05956657873771e-08	0.999172	0.871853	2.05147735215007e-07	0.395315	-0.262029	0.101126	0.206991	0.385451	1.95384040692874e-08	0.661097	0.797253	1.33065805258787e-07	0.402584	0.123668	0.145161	0.2636	0.227105	2.29261751689019e-08	0.815568	0.651473	1.56189260171635e-07	0.400004	-3.1995	0.101131	0.675988	0.401352	3.78367260142674e-08	0.999765	0.833054	2.49281482410655e-07	0.391836	-33.7026	0.079202	0.0879592	0.497477	1.05458630280381e-08	0.395499	0.873166	7.37041404640112e-08	0.412414	-0.170421	0.0958627	0.403503	0.418653	2.96544907802466e-08	0.673811	0.821992	1.91493275969525e-07	0.395825	-0.000337509	0.112327	0.774775	0.336921	3.4256442972432e-08	0.825409	0.708222	1.11330764211875e-07	0.389803
ENSG00000246203		novel pseudogene	unprocessed_pseudogene	NA	0.000736952	-0.357944	0.854449	0.101011	0.305357	0.985294	0.471113	0.353253	0.0166453	-0.00895636	-0.338127	0.501958	0.120378	0.271051	0.9999	0.527347	0.32602	0.0217277	4.41003	-0.64559	0.0542405	0.0285006	0.0880408	0.41692	0.211477	0.120917	0.0731101	0.0127578	-0.280522	1.21535515689252e-11	0.0865684	1.02375067049351e-09	3.2925363794669e-10	0.408847	4.52328656833467e-09	0.44398	-0.00421203	-0.359162	0.737663	0.0988858	0.298663	0.980532	0.48093	0.349218	0.0176042	0.291312	-0.377873	0.619661	0.0892736	0.287482	0.999981	0.450084	0.344885	0.01924	0.00231198	-0.328724	0.588442	0.13778	0.283685	0.871962	0.708333	0.330831	0.0198056	-0.0203429	-0.354008	0.93153	0.103078	0.307621	0.999744	0.489979	0.361092	0.0163244	-0.261678	-0.367546	0.331236	0.0895939	0.234392	0.873944	0.463704	0.281779	0.0277036	0.0708301	-0.257504	0.749167	0.276624	0.40939	0.972344	0.750638	0.461677	0.00330521	-0.0819724	-0.36318	0.661541	0.0957771	0.292001	0.999906	0.486865	0.348479	0.0185735	-0.0311018	-0.362024	0.876687	0.105084	0.306181	0.995537	0.533272	0.358774	0.0165284	-0.03629	-0.363734	0.862058	0.105066	0.305655	0.996984	0.571426	0.358946	0.016603	-0.0078378	-0.355558	0.97016	0.108327	0.308138	0.997976	0.554071	0.36119	0.0162513	0.122995	-0.33749	0.714354	0.127502	0.296826	0.886593	0.561836	0.34124	0.0178699	0.225991	-0.303454	0.263632	0.170314	0.217844	0.578173	0.615351	0.258363	0.0310109	0.0652324	-0.162097	-0.354464	-0.398134	0.693425	0.429592	0.104448	0.076257	0.300344	0.262492	0.9164	0.868041	0.483459	0.424672	0.347145	0.310201	0.0175827	0.0233552	-0.0229612	-0.360559	0.901875	0.104156	0.312425	0.99979	0.509453	0.366483	0.0158486	0.381186	-0.32961	0.378059	0.132696	0.250955	0.665677	0.546145	0.292366	0.0252339	-0.14833	-0.379272	0.422191	0.0844683	0.26094	0.99987	0.445149	0.315848	0.0236044	-0.805048	4.36359	44.9365	-0.441898	-0.339799	-0.310919	0.0547522	0.758238	0.221202	0.0437047	0.129869	0.155939	0.0991424	0.305528	0.201998	0.855786	0.999765	0.538598	0.307293	0.586766	0.61274	0.13612	0.360344	0.24395	0.0602981	0.0168327	0.0340164	0.105395	-0.336341	0.761187	0.139143	0.305732	0.999172	0.604882	0.360543	0.0168034	0.315485	-0.341671	0.413219	0.117294	0.259013	0.774616	0.52392	0.306126	0.0239152	-0.162097	-0.398134	0.429592	0.076257	0.262492	0.868041	0.424672	0.310201	0.0233552	4.36359	-0.339799	0.758238	0.129869	0.305528	0.999765	0.586766	0.360344	0.0168327	44.9365	-0.310919	0.221202	0.155939	0.201998	0.538598	0.61274	0.24395	0.0340164	0.335302	-0.322338	0.37454	0.14352	0.250102	0.65061	0.573252	0.291046	0.0253754	0.0122462	-0.274513	2.59660116008324e-10	0.105946	1.70339072708857e-08	3.68860144210351e-09	0.446579	5.83482836150885e-08	0.401056
ENSG00000273373	SLC16A4-AS1	SLC16A4 antisense RNA 1 [Source:HGNC Symbol;Acc:HGNC:56051]	lncRNA	NA	-0.00175676	0.0332485	0.518305	0.820312	0.108304	0.930728	0.956796	0.144539	0.0565239	-0.00110607	0.0256717	0.902765	0.861234	0.123856	0.9999	0.969356	0.167692	0.0517967	-0.711205	0.0816973	0.653574	0.687405	0.238083	0.864718	0.867751	0.283222	0.0312851	0.00464386	0.0504444	0.00102179	0.712339	0.00207028	0.0026561	0.911908	0.00306077	0.170554	-0.0086314	0.0130283	0.309826	0.928621	0.087898	0.928136	0.984052	0.122599	0.0636943	0.0101114	0.0228876	0.979737	0.878416	0.124442	0.999981	0.97344	0.169435	0.0516285	0.00125617	0.0374221	0.664568	0.80199	0.116939	0.898232	0.978822	0.153552	0.0538334	-0.142626	0.0232828	0.372959	0.872676	0.0953448	0.999744	0.971343	0.133182	0.0609264	-0.378932	0.00402325	0.0358879	0.977452	0.0260352	0.767525	0.995285	0.0429162	0.102091	0.257402	0.0987808	0.0852689	0.531806	0.0485247	0.743257	0.884969	0.0743997	0.0840493	0.0933823	0.0342371	0.461356	0.814867	0.103826	0.999906	0.958847	0.144306	0.0579917	0.108484	0.0518936	0.423671	0.728768	0.100457	0.988904	0.9462	0.138638	0.059132	0.187963	0.0744157	0.181866	0.618303	0.0676898	0.996984	0.928437	0.0989079	0.0723871	0.197731	0.0643995	0.16126	0.661678	0.0635212	0.987465	0.933053	0.0934405	0.0744595	0.0340542	0.0282744	0.881187	0.849628	0.123552	0.955871	0.971463	0.160184	0.0518841	0.292779	0.0860007	0.0289104	0.551409	0.0277644	0.284751	0.887424	0.0438157	0.101342	0.179581	-0.175904	0.0219049	-0.0277608	0.10268	0.199481	0.878128	0.851306	0.060051	0.0857582	0.673189	0.802206	0.9724	0.963409	0.0871709	0.119034	0.0771788	0.0652955	0.0683938	0.0322399	0.583394	0.826675	0.134823	0.99979	0.966629	0.179367	0.0493433	0.0167667	0.0193013	0.953981	0.895258	0.148521	0.983714	0.979433	0.185861	0.0457798	0.052404	0.0264303	0.672689	0.856734	0.140317	0.99987	0.96666	0.186632	0.0478797	0.0537526	9.64018	28.804	0.0238949	0.0535614	0.0469351	0.849954	0.308885	0.242203	0.872042	0.718268	0.74803	0.14697	0.105611	0.0943516	0.981883	0.999765	0.559428	0.964847	0.947255	0.952639	0.190913	0.145803	0.126716	0.0461693	0.0580876	0.0620162	0.218334	0.0585178	0.346334	0.697771	0.111022	0.999172	0.942291	0.151899	0.0563255	-0.018372	0.0173236	0.943441	0.905355	0.148439	0.982571	0.98197	0.189567	0.0458003	-0.175904	-0.0277608	0.199481	0.851306	0.0857582	0.802206	0.963409	0.119034	0.0652955	9.64018	0.0535614	0.308885	0.718268	0.105611	0.999765	0.947255	0.145803	0.0580876	28.804	0.0469351	0.242203	0.74803	0.0943516	0.559428	0.952639	0.126716	0.0620162	-0.0355808	0.0145941	0.888459	0.921137	0.147738	0.956217	0.985083	0.184704	0.045976	0.00444422	0.0525447	0.00197157	0.703212	0.00340469	0.00470364	0.907407	0.00484429	0.157975
ENSG00000221817	PPP3CB-AS1	PPP3CB antisense RNA 1 (head to head) [Source:HGNC Symbol;Acc:HGNC:50750]	lncRNA	101929145	-0.00273761	0.142143	0.184909	0.201239	0.143612	0.799895	0.615079	0.184171	0.0464624	0.00507904	0.118321	0.461112	0.290682	0.210613	0.9999	0.723496	0.26369	0.0319675	-0.672524	0.158232	0.581278	0.312481	0.357455	0.826312	0.627985	0.401751	0.0112502	-0.00361864	0.106466	0.000773395	0.307212	0.00411576	0.00207121	0.686646	0.0058052	0.153082	0.00593335	0.13464	0.360127	0.227307	0.192368	0.933163	0.658645	0.24014	0.0354995	-0.230646	0.146236	0.446513	0.200487	0.208288	0.999981	0.615792	0.262757	0.0324039	-0.00100327	0.116347	0.649643	0.307904	0.233204	0.892362	0.853104	0.279174	0.0279085	-0.0327172	0.127192	0.789115	0.254848	0.242773	0.999744	0.683206	0.295803	0.0262792	0.106937	0.13285	0.442765	0.23398	0.207676	0.898387	0.663558	0.254186	0.0325195	-0.0727029	0.101246	0.527269	0.408782	0.284524	0.938531	0.837531	0.338527	0.0199282	0.0271818	0.130354	0.778846	0.245533	0.242245	0.999906	0.683877	0.29767	0.0263678	-0.0190166	0.122353	0.854324	0.286891	0.245512	0.992915	0.745783	0.297226	0.0258216	0.0193257	0.132504	0.857889	0.251275	0.245632	0.996984	0.748462	0.298082	0.0258017	0.0276741	0.132985	0.798225	0.243173	0.243219	0.994321	0.722528	0.29505	0.0262045	-0.16937	0.104631	0.328152	0.355886	0.185387	0.655195	0.79576	0.227252	0.0369209	-0.0225251	0.122656	0.829991	0.286191	0.265573	0.931797	0.732707	0.306888	0.0228637	-0.0263043	0.0673797	0.127326	0.145461	0.758513	0.525629	0.257388	0.208616	0.261847	0.239065	0.934889	0.896146	0.679855	0.633644	0.308242	0.286272	0.0234586	0.0272384	0.00488562	0.128883	0.959529	0.259153	0.268958	0.99979	0.707645	0.322198	0.0223286	-0.107547	0.120479	0.631047	0.287677	0.251588	0.831353	0.725566	0.292977	0.0251292	0.0679554	0.138616	0.477092	0.220799	0.231836	0.99987	0.643681	0.28608	0.0284938	0.0524489	1.74632	-14.7605	0.133484	0.134291	0.113124	0.810847	0.811687	0.438266	0.245303	0.245607	0.319156	0.264709	0.264749	0.225283	0.977045	0.999765	0.71352	0.635588	0.728291	0.772287	0.31597	0.318827	0.267995	0.0230011	0.0229947	0.0296579	-0.284346	0.0753007	0.10995	0.513031	0.121139	0.999172	0.885236	0.163812	0.0532174	-0.397341	0.110045	0.0439306	0.316635	0.0724992	0.607038	0.747015	0.1026	0.0709627	0.0673797	0.145461	0.525629	0.208616	0.239065	0.896146	0.633644	0.286272	0.0272384	1.74632	0.134291	0.811687	0.245607	0.264749	0.999765	0.728291	0.318827	0.0229947	-14.7605	0.113124	0.438266	0.319156	0.225283	0.71352	0.772287	0.267995	0.0296579	-0.271457	0.100762	0.162794	0.370904	0.147791	0.452639	0.795488	0.184758	0.0459627	-0.00368192	0.10341	0.000720521	0.321063	0.00390185	0.00190897	0.696128	0.0055046	0.154465
ENSG00000138172	CALHM2	calcium homeostasis modulator family member 2 [Source:HGNC Symbol;Acc:HGNC:23493]	protein_coding	51063	-0.00124371	0.268089	0.721919	0.156939	0.00054597	0.965479	0.55883	0.00144817	0.20265	0.00926757	0.244974	0.424355	0.194399	0.000439022	0.9999	0.622543	0.00123783	0.207701	-3.34263	0.509392	0.0875615	0.0430658	6.69081555450376e-05	0.461357	0.255133	0.000236677	0.281481	-0.0104921	0.200958	3.12966574488743e-10	0.173529	7.14971828095542e-12	4.86301908051739e-09	0.548699	4.75413993459758e-11	0.51158	0.0013146	0.26297	0.9044	0.164167	0.000572653	0.992714	0.58541	0.00153066	0.201538	-0.185166	0.276551	0.717027	0.152167	0.00054488	0.999981	0.555805	0.00151056	0.202697	-0.00355704	0.222537	0.337765	0.245145	0.000389386	0.736253	0.817594	0.00101881	0.210459	0.228899	0.262041	0.26471	0.161384	0.000338766	0.999744	0.577419	0.000975148	0.21364	0.421014	0.283224	0.0703643	0.126553	0.000140931	0.811533	0.528796	0.000438758	0.233227	-0.195237	0.182337	0.311804	0.37467	0.000687772	0.880326	0.817711	0.00181966	0.199393	-0.159137	0.243416	0.327548	0.195814	0.000382832	0.999906	0.632654	0.00109532	0.210848	-0.351374	0.170083	0.0412857	0.366566	9.56199551980844e-05	0.988904	0.805446	0.000311438	0.241654	-0.288222	0.183603	0.109953	0.336974	0.000192565	0.996984	0.810839	0.000584125	0.226342	-0.371194	0.184972	0.039115	0.321854	9.18653598011178e-05	0.987465	0.785733	0.000301475	0.242517	-0.673435	0.171239	0.0192057	0.356051	5.3620755794278e-05	0.337701	0.79576	0.000178102	0.253972	-0.50482	0.141339	0.00327241	0.439421	1.31021148209422e-05	0.246124	0.837732	5.04166082789945e-05	0.285724	-0.305294	0.15207	0.251946	0.298021	0.0312875	0.39358	0.170846	0.125482	7.74932772250144e-05	0.000421493	0.651655	0.86011	0.584151	0.525272	0.000255803	0.00117115	0.248758	0.210896	-0.33904	0.188477	0.0335855	0.312077	8.17300394823694e-05	0.99979	0.754483	0.000274625	0.24761	-1.02698	0.187695	0.00520852	0.30122	1.90923490502405e-05	0.273061	0.735391	7.05569119607998e-05	0.278107	-0.188268	0.228578	0.239916	0.227021	0.000318581	0.99987	0.650802	0.000935422	0.217353	0.39933	-3.99832	-40.4748	0.301026	0.243645	0.217882	0.276586	0.745481	0.204578	0.117684	0.210255	0.251101	0.000346737	0.000549649	0.0002888	0.879223	0.999765	0.522084	0.475585	0.693713	0.713836	0.000984203	0.00149705	0.000803955	0.215408	0.204693	0.219597	-0.512894	0.163499	0.0858788	0.397343	0.000161797	0.999172	0.830981	0.000507591	0.232646	-0.566342	0.232918	0.0886799	0.211411	0.000165476	0.608961	0.651842	0.000502318	0.232146	0.15207	0.298021	0.39358	0.125482	0.000421493	0.86011	0.525272	0.00117115	0.210896	-3.99832	0.243645	0.745481	0.210255	0.000549649	0.999765	0.693713	0.00149705	0.204693	-40.4748	0.217882	0.204578	0.251101	0.0002888	0.522084	0.713836	0.000803955	0.219597	-0.890103	0.169426	0.00556997	0.353476	2.0151100164802e-05	0.238905	0.781304	7.36843216219455e-05	0.277006	-0.0106926	0.191987	2.162419873586e-10	0.191558	5.059760285648e-12	3.1818463854194e-09	0.570393	3.30840265566286e-11	0.51594
ENSG00000106066	CPVL	carboxypeptidase vitellogenic like [Source:HGNC Symbol;Acc:HGNC:14399]	protein_coding	54504	-0.00422475	0.629171	0.207973	0.000739493	0.00520106	0.815719	0.0504456	0.0105533	0.146966	-0.00708133	0.618759	0.527093	0.000977709	0.00835018	0.9999	0.0655671	0.0164833	0.134312	-4.6342	1.00183	0.0168367	9.84061114244745e-05	0.00165438	0.361957	0.0170937	0.00394691	0.200177	0.000457807	0.608887	0.800248	0.00113654	0.00953531	0.845562	0.0592263	0.0126695	0.130691	-0.00715335	0.597393	0.497416	0.00136849	0.00815256	0.956275	0.0790913	0.0157422	0.134961	-0.257769	0.627424	0.600722	0.00103705	0.0087773	0.999981	0.0609517	0.0173808	0.132955	-0.007393	0.525599	0.0368131	0.00441722	0.00167168	0.312092	0.247405	0.00370522	0.175855	0.217265	0.606915	0.272419	0.00107119	0.00606076	0.999744	0.0679853	0.0124017	0.14292	-0.0616331	0.603049	0.785657	0.00126472	0.00949804	0.968945	0.0761447	0.0178984	0.130798	0.238589	0.641188	0.19969	0.00161938	0.00912742	0.836119	0.12009	0.0176213	0.133388	-0.111629	0.593677	0.477036	0.00148874	0.0080078	0.999906	0.0843998	0.0159497	0.135447	-0.166384	0.563038	0.321154	0.00304051	0.00661893	0.988904	0.134557	0.0133185	0.140572	-0.220156	0.546871	0.206898	0.00397301	0.00518534	0.996984	0.175504	0.0107478	0.147046	-0.262779	0.552188	0.132334	0.00311767	0.00395183	0.987465	0.150198	0.00850101	0.154135	-0.365465	0.557354	0.192843	0.00300408	0.00497505	0.545357	0.123768	0.010002	0.148134	0.015548	0.618851	0.925827	0.00104541	0.00628179	0.972817	0.0733237	0.0121197	0.143571	-0.0331272	-0.0322544	0.614555	0.60683	0.807843	0.848798	0.000874236	0.00138108	0.0061561	0.00621257	0.948589	0.973734	0.0577266	0.0777427	0.0123028	0.0124635	0.144115	0.14387	-0.0164157	0.611866	0.914696	0.00108877	0.00627474	0.99979	0.074516	0.0128598	0.143602	-0.0678273	0.610583	0.849181	0.00104127	0.00621303	0.942106	0.0696615	0.012006	0.143868	-0.00850128	0.613905	0.955509	0.000979973	0.00629577	0.99987	0.0608637	0.0129809	0.143512	0.1303	-14.4636	-20.7354	0.629179	0.562116	0.594525	0.70868	0.212949	0.494113	0.000847912	0.00263281	0.00141438	0.00596082	0.00336722	0.00522489	0.960635	0.999765	0.752766	0.0485873	0.132635	0.092153	0.0120175	0.00742537	0.0103326	0.144981	0.160029	0.148501	-0.0489433	0.606199	0.863847	0.00158404	0.00622986	0.999172	0.110482	0.0127561	0.143795	-0.22373	0.605208	0.480948	0.00103854	0.0051639	0.805685	0.0683181	0.0105035	0.148813	-0.0322544	0.60683	0.848798	0.00138108	0.00621257	0.973734	0.0777427	0.0124635	0.14387	-14.4636	0.562116	0.212949	0.00263281	0.00336722	0.999765	0.132635	0.00742537	0.160029	-20.7354	0.594525	0.494113	0.00141438	0.00522489	0.752766	0.092153	0.0103326	0.148501	-0.228344	0.59244	0.46275	0.00147069	0.00507618	0.721309	0.0865686	0.0100471	0.149268	0.000668414	0.610587	0.715024	0.00110374	0.00927837	0.775035	0.0591865	0.012332	0.131439
ENSG00000185736	ADARB2	adenosine deaminase RNA specific B2 (inactive) [Source:HGNC Symbol;Acc:HGNC:227]	protein_coding	105	-0.00787804	0.421181	0.0889653	0.0914443	0.0379259	0.699023	0.451707	0.0587598	0.0907395	-0.0164053	0.407418	0.289387	0.10639	0.0716481	0.9999	0.500012	0.104994	0.0705205	-1.81205	0.51859	0.50048	0.134897	0.066964	0.780138	0.431529	0.0957365	0.083481	-0.0148886	0.292756	9.87197576850209e-12	0.122558	1.65009010246809e-10	2.81750792646714e-10	0.474573	8.487459745847e-10	0.469973	-0.0039661	0.373531	0.786309	0.139511	0.102817	0.98441	0.548282	0.140533	0.0583298	-0.0503993	0.382582	0.941197	0.138866	0.105207	0.999981	0.538804	0.14683	0.0575334	5.55543696998868e-05	0.379049	0.99109	0.141905	0.105396	0.999628	0.713256	0.140199	0.0574711	0.141215	0.378874	0.607842	0.132566	0.0964045	0.999744	0.538344	0.134472	0.0605477	0.498395	0.404347	0.109847	0.104613	0.0429001	0.8307	0.490442	0.0655922	0.0869301	-0.118991	0.224118	0.642426	0.412159	0.161075	0.961699	0.839669	0.208844	0.0427439	-0.0971053	0.367504	0.655706	0.146476	0.0985436	0.999906	0.56957	0.138011	0.0597942	-0.202503	0.325848	0.384008	0.206288	0.0813503	0.988904	0.669547	0.115668	0.0663009	-0.237238	0.314454	0.327418	0.224024	0.0758574	0.996984	0.725002	0.108908	0.0686321	-0.16906	0.34366	0.487246	0.179757	0.0894448	0.987465	0.662187	0.125505	0.0631032	-0.543172	0.305768	0.162275	0.228667	0.0533691	0.514283	0.691921	0.0777045	0.0800592	-0.531808	0.257314	0.0220344	0.304134	0.0167142	0.274911	0.749208	0.0282521	0.116312	-0.461165	0.514092	0.370914	0.514734	0.0147033	0.0291375	0.129418	0.0437607	0.0127031	0.0201164	0.651655	0.754718	0.525431	0.339101	0.0230079	0.0343659	0.124153	0.110921	-0.16759	0.346032	0.438327	0.1773	0.0912309	0.99979	0.621845	0.128444	0.0631761	-0.826752	0.323697	0.0982015	0.197914	0.0428494	0.384798	0.635266	0.0635442	0.0879859	-0.0654169	0.370223	0.761304	0.147949	0.108411	0.99987	0.551656	0.149785	0.0571663	0.0164883	-6.15585	-100.225	0.382325	0.357948	0.280396	0.973331	0.708904	0.017493	0.140345	0.169522	0.257766	0.11178	0.106707	0.0143041	0.997838	0.999765	0.294516	0.511263	0.644685	0.719596	0.151058	0.146971	0.0248134	0.0560846	0.0577247	0.120782	-0.531141	0.282354	0.185651	0.279251	0.0610446	0.999172	0.757257	0.09102	0.0766429	-0.545091	0.3561	0.223053	0.157793	0.0670977	0.666032	0.582512	0.0960256	0.0735347	0.514092	0.514734	0.0291375	0.0437607	0.0201164	0.754718	0.339101	0.0343659	0.110921	-6.15585	0.357948	0.708904	0.169522	0.106707	0.999765	0.644685	0.146971	0.0577247	-100.225	0.280396	0.017493	0.257766	0.0143041	0.294516	0.719596	0.0248134	0.120782	-0.710237	0.309621	0.103859	0.220742	0.0442659	0.381004	0.669351	0.0652403	0.0869615	-0.0153276	0.279023	3.19335519490518e-12	0.13569	5.7646868424635e-11	9.17692654491673e-11	0.494597	3.10645103455829e-10	0.484333
ENSG00000169031	COL4A3	collagen type IV alpha 3 chain [Source:HGNC Symbol;Acc:HGNC:2204]	protein_coding	1285	-0.0061109	0.876059	0.120389	7.42328572743197e-05	6.22475198636972e-05	0.736886	0.0164307	0.000207655	0.250823	0.0125954	0.820661	0.337871	0.000217214	0.000119693	0.9999	0.0328088	0.000386937	0.236792	-0.08335	0.835476	0.969657	0.00389151	0.000104073	0.990378	0.0833848	0.000350209	0.271028	-0.00540432	0.811805	0.00950336	0.00014489	9.15998968997685e-06	0.0192248	0.0221661	1.98730704368778e-05	0.289907	0.00211654	0.845529	0.864582	0.000148677	0.000176173	0.990434	0.026215	0.000531688	0.228314	-0.516673	0.885345	0.371463	9.82533377722242e-05	0.000126101	0.999981	0.0191052	0.000407337	0.235657	-0.0102119	0.731502	0.0136624	0.00074843	1.22257995828034e-05	0.198228	0.118811	4.58737576410832e-05	0.2842	-0.0336366	0.842805	0.885505	0.000150088	0.000176812	0.999744	0.0251833	0.000544597	0.228234	0.265529	0.856709	0.317584	0.000112447	0.000115572	0.873944	0.0222749	0.00036728	0.237554	0.314003	0.947358	0.150199	9.30109362058487e-05	9.77238211506652e-05	0.807287	0.0333653	0.00031879	0.243735	-0.196638	0.820758	0.285736	0.000209546	0.00010869	0.999906	0.0320574	0.000354509	0.238886	0.00069471	0.843088	0.997197	0.000220642	0.000178407	0.999829	0.0409882	0.000546435	0.228035	-0.0155335	0.838718	0.939917	0.000251482	0.000177969	0.997591	0.0484476	0.000543813	0.228089	-0.105365	0.82123	0.609988	0.000272187	0.000159371	0.987465	0.0456215	0.000492993	0.230526	-0.244278	0.810225	0.460691	0.000323685	0.000140872	0.747378	0.0464141	0.000423736	0.233236	-0.133677	0.813479	0.503905	0.000344764	0.000164738	0.76072	0.0469783	0.000488949	0.232245	-0.107883	0.173523	0.842202	0.889746	0.508459	0.391363	0.000160906	0.000109556	0.000165416	0.000145365	0.848833	0.859521	0.0251716	0.0253269	0.000503606	0.000454261	0.232154	0.235022	-0.107452	0.82232	0.558363	0.0002746	0.000172353	0.99979	0.0388661	0.000535939	0.231239	-0.303113	0.82361	0.477904	0.000245204	0.000160716	0.736757	0.0355003	0.000477693	0.232795	-0.0464922	0.837111	0.799136	0.000203881	0.000194399	0.99987	0.0282797	0.00060196	0.228548	0.0661324	-16.9487	-39.0263	0.851529	0.782198	0.805456	0.874402	0.223701	0.282165	0.000191965	0.000548189	0.000330659	0.000197775	0.000105032	0.000120973	0.985791	0.999765	0.594142	0.0234943	0.0678906	0.0487921	0.000594295	0.000341506	0.000369177	0.228162	0.242164	0.239071	-0.44638	0.761924	0.189837	0.0008565	9.46387768896564e-05	0.999172	0.0891017	0.000313145	0.244433	-0.475579	0.823117	0.210037	0.000208144	0.000100952	0.661097	0.0318665	0.000322642	0.243028	0.173523	0.889746	0.391363	0.000109556	0.000145365	0.859521	0.0253269	0.000454261	0.235022	-16.9487	0.782198	0.223701	0.000548189	0.000105032	0.999765	0.0678906	0.000341506	0.242164	-39.0263	0.805456	0.282165	0.000330659	0.000120973	0.594142	0.0487921	0.000369177	0.239071	-0.391112	0.805393	0.293412	0.00033541	0.000123785	0.584869	0.0444244	0.000376037	0.238566	-0.00598187	0.804108	0.00439228	0.000147767	4.90516402565496e-06	0.00959531	0.0227736	1.10355582523548e-05	0.302048
ENSG00000145217	SLC26A1	solute carrier family 26 member 1 [Source:HGNC Symbol;Acc:HGNC:10993]	protein_coding	10861	0.00309258	0.0902546	0.320072	0.589402	4.40848662889495e-15	0.87371	0.880084	7.61818710970003e-14	0.596233	-0.000328008	0.107611	0.974774	0.522974	7.11924107283172e-15	0.9999	0.858191	1.20719584157569e-13	0.591248	1.78508	-0.0641756	0.301361	0.771062	9.31638215912483e-14	0.653999	0.907139	1.62478329591577e-12	0.615344	-0.00200135	0.0955135	0.229918	0.565521	3.53861336025438e-15	0.30546	0.849884	4.39548594468373e-14	0.598497	0.00177343	0.109228	0.855921	0.515277	7.0096923905413e-15	0.989916	0.854796	1.17805864198386e-13	0.591411	-0.379234	0.13818	0.404709	0.419068	5.08557663910539e-15	0.999981	0.797887	8.84703240411594e-14	0.594754	-0.00460231	0.0568234	0.163246	0.736903	2.77229544203681e-15	0.576666	0.971978	4.90062693007798e-14	0.600995	0.170511	0.107552	0.352424	0.518493	4.68185212331807e-15	0.999744	0.856399	8.13110311166577e-14	0.595611	-0.0833662	0.102699	0.690882	0.54013	6.59672571095859e-15	0.953444	0.865322	1.11134797685995e-13	0.592046	-0.320646	0.0288852	0.0610449	0.872708	2.46516943457353e-15	0.714674	0.983224	4.45228431039383e-14	0.606643	0.0829661	0.116377	0.568101	0.488394	6.08113025305471e-15	0.999906	0.844098	1.04306674398233e-13	0.592895	-0.124304	0.0747472	0.423607	0.662929	5.2206292866201e-15	0.988904	0.927055	8.95469191569809e-14	0.594482	-0.241513	0.0418904	0.133763	0.805939	2.39123066629511e-15	0.996984	0.970267	4.31126041966518e-14	0.602501	-0.186517	0.0686577	0.249692	0.68501	3.74427275133558e-15	0.987465	0.938807	6.55752010642155e-14	0.597916	-0.563845	0.0315914	0.0283606	0.848937	6.89418876427976e-16	0.347083	0.971463	1.29693030225682e-14	0.614932	-0.0694739	0.0928322	0.659017	0.589511	1.15966267864301e-14	0.849273	0.900904	1.89983792849185e-13	0.59054	-0.0805729	-0.0801596	0.107247	0.0880123	0.530144	0.615205	0.52326	0.611221	1.05278238396832e-14	1.1275322373422e-14	0.85511	0.919009	0.855758	0.885104	1.77218367968001e-13	1.89188997823724e-13	0.591565	0.590838	-0.149599	0.0781097	0.299097	0.645448	7.55475098310413e-15	0.99979	0.918195	1.30443277140634e-13	0.595065	-0.262021	0.0909108	0.435267	0.591243	9.4871219362204e-15	0.708129	0.893372	1.59184725004034e-13	0.592666	0.162976	0.134691	0.254917	0.424581	6.79662759518157e-15	0.99987	0.801807	1.1794047851989e-13	0.596173	-0.0571378	-10.8995	-52.7142	0.102824	0.0688938	0.0562498	0.862151	0.320574	0.0628461	0.54995	0.688759	0.736247	1.25598830108601e-14	7.89813321131306e-15	2.37562051962951e-15	0.983868	0.999765	0.360502	0.849977	0.938148	0.950919	2.09268235352456e-13	1.35027575673442e-13	4.26463852730039e-14	0.589691	0.594598	0.607019	-0.505983	0.0153772	0.057347	0.928543	2.2065941658317e-15	0.999172	0.990841	4.08819218292916e-14	0.607769	-0.668512	0.0789329	0.0235007	0.629243	1.05438423741108e-15	0.607038	0.908847	2.0256249717059e-14	0.61519	-0.0801596	0.0880123	0.615205	0.611221	1.1275322373422e-14	0.919009	0.885104	1.89188997823724e-13	0.590838	-10.8995	0.0688938	0.320574	0.688759	7.89813321131306e-15	0.999765	0.938148	1.35027575673442e-13	0.594598	-52.7142	0.0562498	0.0628461	0.736247	2.37562051962951e-15	0.360502	0.950919	4.26463852730039e-14	0.607019	-0.551428	0.0538546	0.0576783	0.747034	2.21689432812467e-15	0.31516	0.947269	3.96601060971298e-14	0.607722	-0.0027647	0.089099	0.0999258	0.589133	1.91369554186342e-15	0.149637	0.86193	2.38707130959294e-14	0.604758
ENSG00000258708	SLC25A21-AS1	SLC25A21 antisense RNA 1 [Source:HGNC Symbol;Acc:HGNC:44298]	lncRNA	100129794	-0.00108162	-0.185713	0.750618	0.312565	0.133003	0.967724	0.72399	0.17264	0.0492451	-0.00648035	-0.180135	0.566562	0.32697	0.123401	0.9999	0.751042	0.167208	0.0519276	-1.36424	-0.0392417	0.470261	0.871015	0.232838	0.762647	0.949122	0.277873	0.0323176	-0.00815564	-0.238518	1.71168120746165e-06	0.135251	1.25641755057018e-05	9.02057730558438e-06	0.494035	2.66446066223252e-05	0.283657	0.00467383	-0.185792	0.660837	0.310891	0.129065	0.971002	0.733379	0.170388	0.0503251	0.270768	-0.21382	0.586066	0.253968	0.124711	0.999981	0.673303	0.169758	0.0515514	-0.0069122	-0.266988	0.0536526	0.146045	0.0375095	0.369969	0.718148	0.0570484	0.0910785	0.314912	-0.190619	0.113666	0.290439	0.0583787	0.999744	0.717707	0.0876458	0.0771882	0.0932185	-0.186735	0.683631	0.3083	0.130192	0.952246	0.730925	0.170621	0.0500131	0.283264	-0.137758	0.130881	0.487776	0.0677504	0.783624	0.866775	0.0992408	0.0732144	-0.0213118	-0.193981	0.893199	0.291743	0.136665	0.999906	0.72989	0.182905	0.0482645	0.0276708	-0.184394	0.870572	0.327419	0.136285	0.994298	0.780044	0.180206	0.0483652	0.188367	-0.140774	0.28548	0.453108	0.0939054	0.996984	0.872007	0.13111	0.0614465	0.10006	-0.170994	0.572641	0.358547	0.123817	0.987465	0.808227	0.165775	0.0518077	0.197118	-0.165207	0.488282	0.375295	0.117335	0.765664	0.804753	0.153249	0.0537142	-0.243787	-0.253757	0.150676	0.170664	0.0667444	0.459117	0.615707	0.093094	0.0737092	-0.17997	0.377564	-0.201023	-0.0987185	0.193907	0.0266453	0.266952	0.588039	0.0761945	0.0235213	0.70006	0.754718	0.689876	0.875944	0.107014	0.0393237	0.069298	0.106306	-0.0668601	-0.211034	0.669381	0.255682	0.127027	0.99979	0.703372	0.170402	0.0515076	-0.156579	-0.208028	0.66747	0.259587	0.126933	0.85134	0.697279	0.162132	0.0515344	0.0354502	-0.191655	0.819953	0.29892	0.132602	0.99987	0.719695	0.178155	0.0499491	0.589184	-5.29688	-49.7082	-0.134267	-0.216716	-0.246937	0.0956419	0.656833	0.10647	0.463903	0.249091	0.177089	0.0518013	0.126397	0.0550794	0.855786	0.999765	0.417298	0.802591	0.732727	0.641349	0.0780715	0.169951	0.0795566	0.0819601	0.0516873	0.0799845	0.0462244	-0.188711	0.874125	0.322279	0.133768	0.999172	0.786181	0.178177	0.0496299	-0.177642	-0.20523	0.58434	0.262725	0.122208	0.857184	0.70405	0.160603	0.0529017	0.377564	-0.0987185	0.0266453	0.588039	0.0235213	0.754718	0.875944	0.0393237	0.106306	-5.29688	-0.216716	0.656833	0.249091	0.126397	0.999765	0.732727	0.169951	0.0516873	-49.7082	-0.246937	0.10647	0.177089	0.0550794	0.417298	0.641349	0.0795566	0.0799845	-0.107435	-0.207989	0.735731	0.262542	0.129923	0.885985	0.708766	0.165211	0.050691	-0.00825214	-0.245106	1.72060272011487e-06	0.125143	1.26204398721905e-05	8.69326376753519e-06	0.478011	2.65528235393666e-05	0.283569
ENSG00000173825	TIGD3	tigger transposable element derived 3 [Source:HGNC Symbol;Acc:HGNC:18334]	protein_coding	220359	0.00252248	-0.0643149	0.279504	0.607841	0.0258428	0.855074	0.887853	0.042178	0.102311	-0.00716425	-0.0379769	0.356071	0.762414	0.0291135	0.9999	0.946227	0.0484821	0.0987603	0.590235	-0.148591	0.644903	0.366299	0.00783073	0.860715	0.671828	0.0151813	0.155201	0.00174807	-0.0405701	0.16159	0.743991	0.0191539	0.226675	0.924025	0.0241994	0.111075	0.0105236	-0.0375974	0.148439	0.762185	0.0182319	0.887196	0.944085	0.0316035	0.112497	0.609877	-0.100723	0.0718707	0.425158	0.0116752	0.999981	0.800943	0.0222429	0.125102	0.00336049	-0.0139697	0.175008	0.912382	0.02005	0.590232	0.99462	0.0330738	0.109751	-0.017176	-0.050683	0.900915	0.68645	0.0396766	0.999744	0.923639	0.0628482	0.0893501	-0.198259	-0.0609351	0.205518	0.624849	0.02194	0.842217	0.902256	0.0369833	0.107129	-0.0531512	-0.134224	0.67803	0.326043	0.023087	0.967361	0.787932	0.0392441	0.106859	0.0362554	-0.0465466	0.739719	0.711967	0.0383189	0.999906	0.934886	0.0615205	0.0904227	0.175766	-0.00498032	0.129611	0.968789	0.0168268	0.988904	0.994249	0.0298948	0.114798	0.172114	-0.00420775	0.154714	0.973797	0.0186774	0.996984	0.997197	0.0326694	0.111802	0.109112	-0.0281819	0.370271	0.824894	0.0296506	0.987465	0.973331	0.0485948	0.0982122	0.185224	-0.0258484	0.343011	0.839358	0.0286016	0.66681	0.971127	0.0454416	0.0992913	0.193805	-0.00725292	0.0981468	0.95443	0.0165117	0.39163	0.990763	0.0279484	0.116664	0.160559	-0.104551	-0.0488089	-0.0794543	0.0929123	0.381422	0.693956	0.539593	0.0159625	0.0347428	0.673189	0.858332	0.926086	0.853737	0.0280598	0.0549686	0.117639	0.0945109	0.114156	-0.0286471	0.290844	0.821913	0.0305126	0.99979	0.965795	0.0503526	0.0984838	0.401632	-0.0245428	0.108733	0.844765	0.0175787	0.398169	0.968633	0.0295765	0.114853	-0.0288475	-0.0567271	0.789028	0.656007	0.044824	0.99987	0.91212	0.0704173	0.086566	-0.236001	12.1049	16.9103	-0.0773992	-0.00770038	-0.0352675	0.337752	0.139976	0.430473	0.546393	0.952035	0.782133	0.0328299	0.0204406	0.0366479	0.890663	0.999765	0.707498	0.848314	0.991948	0.960105	0.0527337	0.0354141	0.0559137	0.0962499	0.110452	0.0928628	0.0181433	-0.0488131	0.92843	0.710794	0.0458708	0.999172	0.946119	0.071207	0.0858358	0.203618	-0.0430302	0.364236	0.73268	0.0340159	0.747957	0.940937	0.053515	0.0951612	-0.104551	-0.0794543	0.381422	0.539593	0.0347428	0.858332	0.853737	0.0549686	0.0945109	12.1049	-0.00770038	0.139976	0.952035	0.0204406	0.999765	0.991948	0.0354141	0.110452	16.9103	-0.0352675	0.430473	0.782133	0.0366479	0.707498	0.960105	0.0559137	0.0928628	0.269893	-0.02521	0.218607	0.84252	0.0262901	0.511959	0.96934	0.0416788	0.102983	0.00217902	-0.0364968	0.0837011	0.767578	0.0128622	0.128457	0.931263	0.0167163	0.1224
ENSG00000099953	MMP11	matrix metallopeptidase 11 [Source:HGNC Symbol;Acc:HGNC:7157]	protein_coding	4320	-0.00186212	0.263827	0.572724	0.140333	0.126416	0.941797	0.537435	0.165326	0.0510669	0.0133026	0.230229	0.223877	0.194649	0.08543	0.9999	0.622681	0.121952	0.0646564	-3.27066	0.431706	0.0744013	0.0662857	0.00602067	0.443991	0.311741	0.0120843	0.163134	-0.000344808	0.251741	0.845841	0.158479	0.138594	0.882665	0.527909	0.153464	0.0477565	-0.00777235	0.244099	0.45175	0.170358	0.116431	0.950773	0.59305	0.156056	0.053987	-0.0516893	0.25797	0.914795	0.157878	0.13979	0.999981	0.56311	0.186967	0.0474447	-0.00140174	0.238433	0.690125	0.190315	0.133212	0.91011	0.770668	0.172085	0.0491885	-0.173766	0.253195	0.371065	0.153516	0.107662	0.999744	0.568134	0.14772	0.056731	0.0347514	0.255531	0.875694	0.152601	0.139198	0.980753	0.567857	0.180547	0.0475988	0.129846	0.33951	0.476169	0.0826106	0.0990924	0.92402	0.520413	0.137347	0.0603157	-0.0525792	0.247802	0.732863	0.166113	0.135077	0.999906	0.595546	0.181013	0.0486869	-0.342877	0.164672	0.0349945	0.354285	0.0293763	0.988904	0.796978	0.0482441	0.0984909	-0.0452101	0.241531	0.792393	0.189355	0.137178	0.996984	0.691787	0.181099	0.0481287	-0.230612	0.206279	0.178409	0.250187	0.0761602	0.987465	0.728794	0.109049	0.0684999	-0.16125	0.23215	0.559371	0.200925	0.125475	0.805864	0.657716	0.162322	0.0513338	0.00908633	0.24637	0.955593	0.169491	0.12023	0.984693	0.6147	0.154538	0.0534873	0.0375068	-0.235347	0.245049	0.182842	0.778053	0.151895	0.161966	0.303685	0.117215	0.0593136	0.941507	0.792626	0.573405	0.715705	0.154873	0.0867665	0.0543958	0.0775817	-0.149945	0.21337	0.315094	0.227003	0.085521	0.99979	0.676495	0.121474	0.06539	-0.0379514	0.241654	0.913284	0.17187	0.119881	0.966874	0.602617	0.154232	0.0535916	-0.158035	0.219288	0.286749	0.211236	0.0818892	0.99987	0.631331	0.118023	0.0668656	-0.137054	2.3793	40.0592	0.229612	0.253005	0.2843	0.687487	0.83467	0.174483	0.198901	0.160411	0.106478	0.114037	0.118624	0.0638848	0.959052	0.999765	0.492627	0.587664	0.635232	0.528058	0.153769	0.160947	0.0904516	0.0553751	0.0539689	0.0751522	-0.539549	0.144502	0.0502232	0.41618	0.0309876	0.999172	0.838812	0.0508219	0.0980138	-0.28727	0.231373	0.353782	0.185594	0.0900276	0.741461	0.620115	0.123394	0.0636325	-0.235347	0.182842	0.151895	0.303685	0.0593136	0.792626	0.715705	0.0867665	0.0775817	2.3793	0.253005	0.83467	0.160411	0.118624	0.999765	0.635232	0.160947	0.0539689	40.0592	0.2843	0.174483	0.106478	0.0638848	0.492627	0.528058	0.0904516	0.0751522	-0.279486	0.216349	0.357143	0.220902	0.0903967	0.636901	0.669458	0.120517	0.063492	9.02049788487122e-05	0.25431	0.95992	0.154617	0.140196	0.970461	0.521678	0.155073	0.0473391
ENSG00000269113	TRABD2B	TraB domain containing 2B [Source:HGNC Symbol;Acc:HGNC:44200]	protein_coding	388630	0.00546677	0.292955	0.0955421	0.0973415	2.3397238393883e-05	0.707168	0.464014	8.61903225961633e-05	0.271142	0.0175394	0.291633	0.107946	0.0995254	2.55076339990929e-05	0.9999	0.485614	9.63179370208943e-05	0.26938	-4.53826	0.673335	0.00504255	0.00129353	1.85520791306759e-07	0.320516	0.0504789	1.18774404250893e-06	0.403844	-0.00476709	0.295176	0.0059919	0.0844521	2.74226495168524e-06	0.0128008	0.404305	6.52917075085565e-06	0.313109	0.00122374	0.324127	0.905945	0.0711239	7.92764874768731e-05	0.992714	0.42016	0.000259179	0.245678	-0.502174	0.363858	0.29748	0.0464906	4.95023137337167e-05	0.999981	0.340953	0.00017528	0.255652	-0.00656431	0.250999	0.0594547	0.159887	1.65755280907555e-05	0.387855	0.734118	6.02288573971811e-05	0.278116	-0.0729729	0.322389	0.708047	0.0716761	7.50074478938721e-05	0.999744	0.419054	0.000252443	0.24686	0.0955494	0.327578	0.667285	0.067808	7.35558731752615e-05	0.948192	0.413912	0.000244825	0.247277	-0.185525	0.188138	0.304742	0.328221	0.000116126	0.877125	0.789338	0.000372341	0.239968	0.0452942	0.327714	0.768988	0.0685794	7.68037585693526e-05	0.999906	0.426974	0.000258782	0.246355	-0.0769011	0.302639	0.641032	0.0995527	7.25114610129993e-05	0.988904	0.521605	0.000242435	0.247582	-0.209853	0.26601	0.220234	0.145629	4.11757432282193e-05	0.996984	0.636592	0.000145253	0.259501	-0.0371007	0.314979	0.8297	0.0843511	7.81621492461633e-05	0.994321	0.511483	0.000260324	0.245981	-0.292919	0.28342	0.288257	0.117945	4.85880783062486e-05	0.624915	0.544251	0.000162816	0.256043	-0.123275	0.302054	0.452694	0.0944529	6.51601161440345e-05	0.728081	0.499793	0.000212781	0.25248	-0.0210121	-0.055038	0.330184	0.316259	0.875522	0.741051	0.0628571	0.0830695	8.25600494272934e-05	7.95527312929197e-05	0.970232	0.951802	0.389459	0.441467	0.000270681	0.000263899	0.247391	0.248193	0.125818	0.356547	0.403392	0.0472981	6.14243873820714e-05	0.99979	0.37248	0.000211659	0.253742	-0.413855	0.302158	0.236639	0.0883283	4.5076277469078e-05	0.544515	0.469895	0.000151978	0.260305	0.0830867	0.343755	0.579391	0.0546708	7.29350970390156e-05	0.99987	0.369668	0.00024885	0.250063	0.364661	-8.29304	-28.8584	0.36961	0.300159	0.301782	0.286762	0.469734	0.333098	0.0405617	0.0982575	0.0911849	5.06825753403858e-05	6.63533088957822e-05	5.53012374150962e-05	0.881945	0.999765	0.635331	0.2942	0.529349	0.498605	0.000174841	0.000225912	0.000184007	0.257828	0.252092	0.255978	-0.0902743	0.313932	0.747994	0.0891257	7.97615639185635e-05	0.999172	0.525954	0.000267664	0.248136	-0.466607	0.309684	0.133354	0.0774243	3.09142850475323e-05	0.627319	0.445593	0.000111474	0.268194	-0.055038	0.316259	0.741051	0.0830695	7.95527312929197e-05	0.951802	0.441467	0.000263899	0.248193	-8.29304	0.300159	0.469734	0.0982575	6.63533088957822e-05	0.999765	0.529349	0.000225912	0.252092	-28.8584	0.301782	0.333098	0.0911849	5.53012374150962e-05	0.635331	0.498605	0.000184007	0.255978	-0.383578	0.29231	0.208812	0.100501	4.16475601683521e-05	0.502258	0.502532	0.000141426	0.26197	-0.00516497	0.28911	0.00314982	0.0887885	1.61502448536447e-06	0.00712727	0.412351	3.9443830781187e-06	0.322984
ENSG00000244968	LIFR-AS1	LIFR antisense RNA 1 [Source:HGNC Symbol;Acc:HGNC:43600]	lncRNA	100506495	-0.00298626	-0.0298634	0.201005	0.811509	3.48134967362351e-05	0.812615	0.956522	0.000123227	0.262985	-0.00500267	-0.0372278	0.520982	0.76818	5.97172897183379e-05	0.9999	0.94709	0.000206426	0.251701	-2.30273	0.102665	0.0850152	0.545259	0.00014048	0.456436	0.791915	0.000456193	0.263808	-0.00107487	-0.0522498	0.392478	0.677268	5.18877044704547e-05	0.476646	0.898848	9.93443985655914e-05	0.254663	0.00115198	-0.044637	0.875437	0.723554	7.07957025219168e-05	0.991276	0.935747	0.000234215	0.248092	-0.183909	-0.0309582	0.591685	0.809977	6.30693352009555e-05	0.999981	0.955356	0.000218231	0.250546	0.00331342	-0.00991638	0.182379	0.937931	3.2676795342113e-05	0.598326	0.995605	0.00011019	0.264293	0.0811899	-0.0458159	0.556827	0.715322	6.14951077924259e-05	0.999744	0.933448	0.000211098	0.251081	0.01857	-0.0450985	0.906321	0.720704	7.11296506919532e-05	0.98492	0.932893	0.000237434	0.247992	0.219702	-0.000222114	0.0886721	0.998699	2.3628855556281e-05	0.743257	0.999545	8.88526963137506e-05	0.273745	0.0345125	-0.0421761	0.752459	0.738638	6.85059518124862e-05	0.999906	0.941588	0.000233355	0.248791	-0.053804	-0.0600378	0.645709	0.642611	6.52215077695837e-05	0.988904	0.921413	0.00022083	0.249834	-0.043659	-0.0578395	0.720413	0.656494	6.76504894442605e-05	0.996984	0.936362	0.000227757	0.249058	-0.068416	-0.0601397	0.575859	0.638916	6.23731410746745e-05	0.987465	0.927264	0.00021243	0.250781	-0.220713	-0.0755943	0.259232	0.553805	4.08602681667904e-05	0.600755	0.891021	0.000139093	0.259661	0.0354237	-0.0362617	0.76492	0.779331	7.60092031726481e-05	0.900268	0.955049	0.000244541	0.249175	0.018245	-0.0473901	-0.0440896	-0.0568395	0.850266	0.692876	0.727539	0.662638	7.78231811173973e-05	7.38214062822617e-05	0.962988	0.940608	0.935739	0.905084	0.000256729	0.000246815	0.248667	0.249803	0.0352427	-0.0372099	0.745771	0.772023	7.54874578952528e-05	0.99979	0.955976	0.000255708	0.249323	0.261508	-0.0264843	0.299854	0.834631	4.92771214078593e-05	0.604297	0.96644	0.00016478	0.258424	0.0208286	-0.0411794	0.847215	0.747045	7.77725090471817e-05	0.99987	0.940116	0.000263536	0.248681	-0.0796896	-3.10071	-8.22612	-0.0529911	-0.0558617	-0.0526925	0.747431	0.707907	0.702499	0.681779	0.667596	0.681252	7.55343954933762e-05	7.4328855080181e-05	7.41494051612937e-05	0.966865	0.999765	0.873963	0.902479	0.931534	0.934476	0.000251009	0.000249957	0.000238927	0.249309	0.249656	0.249708	0.0150981	-0.0416796	0.940572	0.752142	7.88563389552829e-05	0.999172	0.953359	0.000265011	0.248382	-0.0706016	-0.0476396	0.754226	0.707343	7.5723107803137e-05	0.922982	0.934497	0.000248404	0.249256	-0.0473901	-0.0568395	0.692876	0.662638	7.38214062822617e-05	0.940608	0.905084	0.000246815	0.249803	-3.10071	-0.0558617	0.707907	0.667596	7.4328855080181e-05	0.999765	0.931534	0.000249957	0.249656	-8.22612	-0.0526925	0.702499	0.681252	7.41494051612937e-05	0.873963	0.934476	0.000238927	0.249708	-0.058381	-0.0503026	0.791606	0.695298	7.66654790227045e-05	0.912924	0.931718	0.000244573	0.248989	-0.00119734	-0.05383	0.346348	0.667947	4.84501456552675e-05	0.427943	0.893086	9.2583920876515e-05	0.256102
ENSG00000174586	ZNF497	zinc finger protein 497 [Source:HGNC Symbol;Acc:HGNC:23714]	protein_coding	162968	-0.00175172	-0.0481775	0.536656	0.752268	2.85666763442147e-10	0.935796	0.938688	2.57744261933101e-09	0.462303	0.0113113	-0.0776589	0.228599	0.609008	1.72116891277575e-10	0.9999	0.897213	1.63072132965447e-09	0.469388	-0.482433	-0.0219254	0.761545	0.91427	4.82229531811069e-10	0.91215	0.964551	4.84231063651598e-09	0.503144	-0.00768792	-0.101926	3.13621768728782e-08	0.419586	1.34387026348522e-16	2.62707952000603e-07	0.769045	2.08039915938047e-15	0.630656	0.0073496	-0.0485782	0.407241	0.749218	2.47189008293247e-10	0.938915	0.942115	2.25373115974991e-09	0.464337	0.271891	-0.0800125	0.511771	0.607212	2.7914987056743e-10	0.999981	0.883201	2.58477623810679e-09	0.462628	-0.00257909	-0.0858168	0.392241	0.580149	2.41952204725413e-10	0.772158	0.940666	2.19731888761106e-09	0.464637	0.136718	-0.0572633	0.412767	0.705639	2.49074760701699e-10	0.999744	0.930311	2.31040992918393e-09	0.46423	0.189832	-0.047814	0.318342	0.752456	2.13491226589889e-10	0.873944	0.942935	1.96979976072249e-09	0.466389	0.105496	-0.0453129	0.502234	0.786411	4.24777267915506e-10	0.93142	0.958883	3.80616530415591e-09	0.460709	-0.0544613	-0.0638153	0.680578	0.676247	3.15912652523887e-10	0.999906	0.92353	2.88537254100615e-09	0.460883	-0.0111092	-0.0605658	0.937471	0.698967	3.41336185848196e-10	0.996952	0.938003	3.06774975497087e-09	0.459789	0.00161868	-0.0572439	0.991248	0.716009	3.42313534396427e-10	0.999405	0.952681	3.07786317919277e-09	0.459748	-0.166981	-0.0920354	0.2574	0.550406	1.86307894862333e-10	0.987465	0.897588	1.74060263156969e-09	0.468287	-0.445859	-0.117335	0.0576495	0.44102	6.17912683002993e-11	0.390784	0.843726	6.00200339988808e-10	0.483398	-0.162735	-0.0977196	0.253861	0.529387	2.22312522317662e-10	0.567155	0.879447	2.02869927164091e-09	0.469892	-0.197922	0.273876	-0.0641457	0.0114733	0.0872755	0.0562029	0.669356	0.94059	1.02855578813164e-10	7.29401283968872e-11	0.673189	0.767043	0.916298	0.985574	1.00094161496104e-09	7.31722425952573e-10	0.480597	0.485293	-0.118353	-0.0843907	0.366549	0.585214	2.80050913192356e-10	0.99979	0.896677	2.59081338367281e-09	0.466637	-0.406254	-0.087948	0.181661	0.564829	1.76831746912015e-10	0.485123	0.881681	1.64174981091092e-09	0.473096	-0.144595	-0.0828581	0.266591	0.588684	2.29574984083725e-10	0.99987	0.883814	2.16819660410621e-09	0.46944	-0.16859	3.9508	-30.4268	-0.0780296	-0.0454919	-0.0904141	0.572682	0.692817	0.240587	0.616972	0.772195	0.556934	3.54489556738466e-10	3.82807151606836e-10	2.14514519673753e-10	0.94132	0.999765	0.557546	0.879645	0.958781	0.895556	3.22638220363102e-09	3.45839582993132e-09	1.97224440845431e-09	0.463292	0.462196	0.470393	-0.341766	-0.123198	0.160008	0.434924	1.61557490272901e-10	0.999172	0.8484	1.55044517648431e-09	0.474355	-0.179884	-0.0680777	0.508781	0.656474	3.3514878451716e-10	0.819897	0.918225	3.03310378889257e-09	0.46409	0.273876	0.0114733	0.0562029	0.94059	7.29401283968872e-11	0.767043	0.985574	7.31722425952573e-10	0.485293	3.9508	-0.0454919	0.692817	0.772195	3.82807151606836e-10	0.999765	0.958781	3.45839582993132e-09	0.462196	-30.4268	-0.0904141	0.240587	0.556934	2.14514519673753e-10	0.557546	0.895556	1.97224440845431e-09	0.470393	-0.444073	-0.104361	0.0934613	0.494346	1.08391176951476e-10	0.366619	0.860601	1.03259470130605e-09	0.479877	-0.0075502	-0.106653	9.47685383686804e-08	0.404909	3.81817154128228e-16	6.54415602156908e-07	0.759241	5.35315883341773e-15	0.620694
ENSG00000141665	FBXO15	F-box protein 15 [Source:HGNC Symbol;Acc:HGNC:13617]	protein_coding	201456	0.00166332	-0.0336899	0.539869	0.817579	0.675865	0.936019	0.956589	0.704476	-0.0248478	-0.00121583	-0.0225191	0.892912	0.877834	0.720851	0.9999	0.974195	0.753556	-0.0294112	-0.449544	0.0755985	0.768251	0.699044	0.94869	0.914751	0.873878	0.952168	-0.0672805	-0.00323149	-0.0432644	0.0243611	0.759617	0.204166	0.044159	0.928836	0.220795	0.0331871	0.000495313	-0.0240531	0.953561	0.869163	0.722689	0.995745	0.970317	0.750687	-0.0295996	0.218199	-0.0425885	0.582369	0.775008	0.685132	0.999981	0.944766	0.722827	-0.0257822	-0.00666124	-0.0973364	0.0191262	0.499725	0.179126	0.23217	0.920857	0.222223	0.0382322	0.136432	-0.0242501	0.39302	0.867168	0.631135	0.999744	0.970433	0.669582	-0.0203536	-0.11287	-0.0305329	0.536077	0.833915	0.67497	0.917954	0.962558	0.703755	-0.0247577	-0.0581168	-0.0564896	0.69945	0.724512	0.7009	0.969989	0.945574	0.733658	-0.0277023	-0.104809	-0.0364727	0.407027	0.80238	0.636451	0.999906	0.956345	0.67852	-0.0208875	-0.0777733	-0.044866	0.565682	0.76419	0.681655	0.988904	0.953528	0.714196	-0.0254313	-0.0700315	-0.0435555	0.619719	0.772037	0.692217	0.996984	0.963942	0.725994	-0.026498	-0.0247448	-0.0297575	0.861328	0.841189	0.719303	0.994567	0.974895	0.749003	-0.0292527	-0.163073	-0.046485	0.472402	0.754006	0.658085	0.754917	0.949811	0.685428	-0.0230598	-0.154673	-0.0571169	0.255973	0.699982	0.550834	0.569276	0.933399	0.582973	-0.0123434	-0.0554396	0.0665748	-0.0224306	-0.00389558	0.61882	0.630499	0.877702	0.979302	0.681446	0.683485	0.888657	0.921996	0.972265	0.995201	0.708554	0.710426	-0.0257104	-0.0259187	-0.0633481	-0.034323	0.613302	0.81663	0.680452	0.99979	0.965023	0.713798	-0.0256089	-0.363414	-0.046267	0.211047	0.751223	0.517818	0.518775	0.947557	0.551706	-0.0088627	0.0241035	-0.0174613	0.846758	0.905611	0.707931	0.99987	0.979831	0.74175	-0.0284257	0.539585	-13.497	-30.9724	0.0364177	-0.0708523	-0.052225	0.0559941	0.15504	0.210552	0.80271	0.632887	0.721781	0.302374	0.464677	0.517414	0.855786	0.999765	0.528525	0.945793	0.923148	0.946989	0.35346	0.516484	0.553031	0.0172879	-0.00307113	-0.00881963	0.0627333	-0.00967146	0.788281	0.949318	0.703563	0.999172	0.994657	0.735299	-0.027976	-0.244416	-0.0322392	0.346327	0.824805	0.60076	0.736928	0.964399	0.634842	-0.0174949	0.0665748	-0.00389558	0.630499	0.979302	0.683485	0.921996	0.995201	0.710426	-0.0259187	-13.497	-0.0708523	0.15504	0.632887	0.464677	0.999765	0.923148	0.516484	-0.00307113	-30.9724	-0.052225	0.210552	0.721781	0.517414	0.528525	0.946989	0.553031	-0.00881963	-0.265176	-0.0477574	0.296684	0.745612	0.575588	0.587615	0.947088	0.605781	-0.0149107	-0.00325962	-0.0458094	0.0248475	0.746133	0.206324	0.0447251	0.924845	0.222978	0.0327757
ENSG00000142959	BEST4	bestrophin 4 [Source:HGNC Symbol;Acc:HGNC:17106]	protein_coding	266675	0.00171422	-0.336675	0.658174	0.109418	0.184531	0.954712	0.486704	0.229037	0.0370981	0.0162	-0.355989	0.206578	0.0883581	0.117405	0.9999	0.462043	0.160284	0.053693	6.54926	-0.868844	0.00327275	0.00238051	0.00681205	0.310926	0.0651697	0.0134611	0.159425	0.00910943	-0.274949	2.88328213327293e-06	0.132976	3.22553894190853e-05	1.43963446280001e-05	0.49031	6.38418599936728e-05	0.264561	-0.00242695	-0.330381	0.841509	0.115557	0.193699	0.989157	0.511007	0.24154	0.0352331	-0.00202332	-0.32721	0.997152	0.127206	0.196112	0.999981	0.519461	0.249636	0.0347539	0.00126182	-0.31361	0.759714	0.142716	0.190505	0.934362	0.71394	0.234188	0.0358748	0.178898	-0.32683	0.432734	0.117223	0.161618	0.999744	0.512813	0.209288	0.0421054	-0.135091	-0.334397	0.603943	0.110594	0.180341	0.932681	0.503064	0.22541	0.0379749	-0.179172	-0.383917	0.403671	0.0950427	0.16605	0.904955	0.549043	0.214213	0.0415939	0.0236838	-0.324708	0.895766	0.122696	0.195073	0.999906	0.533754	0.247271	0.0349596	0.21577	-0.271336	0.262765	0.203203	0.131424	0.988904	0.666223	0.174756	0.0496747	0.188728	-0.276472	0.347766	0.197971	0.148381	0.996984	0.700628	0.193786	0.0452667	0.0918221	-0.308484	0.649505	0.147674	0.18391	0.987465	0.617093	0.232439	0.0372269	0.353762	-0.280044	0.273691	0.186294	0.13386	0.611504	0.641015	0.17158	0.0490136	0.275957	-0.272118	0.150522	0.193874	0.0889719	0.459067	0.640329	0.119419	0.0640373	0.0478833	-0.0163593	-0.33507	-0.340341	0.761177	0.933385	0.106968	0.112052	0.170897	0.175569	0.935511	0.9886	0.487641	0.501016	0.213772	0.22004	0.0405001	0.0394689	-0.0603176	-0.3485	0.733583	0.098802	0.169631	0.99979	0.499579	0.218089	0.0407833	0.496035	-0.301954	0.227189	0.145969	0.109402	0.534584	0.566155	0.142166	0.0568452	0.0280376	-0.33164	0.873611	0.113845	0.174558	0.99987	0.500881	0.224563	0.0396902	-0.414142	7.9836	30.3256	-0.380349	-0.306744	-0.305764	0.303207	0.553793	0.386886	0.072086	0.149947	0.144708	0.124933	0.157404	0.138386	0.885262	0.999765	0.673961	0.385757	0.620273	0.595726	0.166178	0.204748	0.176017	0.0521078	0.0436111	0.0483886	0.270932	-0.285976	0.410917	0.184266	0.141696	0.999172	0.666004	0.186957	0.0475197	0.518646	-0.312797	0.155857	0.128551	0.0906038	0.633014	0.541643	0.124044	0.0634133	-0.0163593	-0.340341	0.933385	0.112052	0.175569	0.9886	0.501016	0.22004	0.0394689	7.9836	-0.306744	0.553793	0.149947	0.157404	0.999765	0.620273	0.204748	0.0436111	30.3256	-0.305764	0.386886	0.144708	0.138386	0.673961	0.595726	0.176017	0.0483886	0.462156	-0.28991	0.197271	0.164322	0.102127	0.490709	0.602514	0.133908	0.0592633	0.00967696	-0.264608	7.44387331889982e-07	0.141765	1.01104691968438e-05	4.13005942061412e-06	0.503081	2.16173488962627e-05	0.287962
ENSG00000261560		novel transcript, sense intronic to GSPT1	lncRNA	NA	0.00103105	0.0707936	0.819444	0.771178	0.000121706	0.978968	0.945023	0.00037947	0.23643	0.00345719	0.0702808	0.817937	0.77298	0.000121658	0.9999	0.949387	0.000392621	0.236438	7.91937	-0.502402	0.00229147	0.121572	2.06782477354943e-05	0.308389	0.412887	8.33459167734783e-05	0.308286	0.0135312	0.154262	3.47806380594069e-10	0.417707	1.43109647589432e-12	5.30532225413504e-09	0.768011	1.09027437852279e-11	0.531507	-0.0117432	0.0618434	0.405419	0.798162	9.20364707869896e-05	0.938675	0.952768	0.000296059	0.242477	0.0208974	0.0746706	0.974759	0.763589	0.000124445	0.999981	0.941534	0.000402739	0.235945	0.00109009	0.0882792	0.820644	0.721684	0.000121743	0.953731	0.970802	0.000360618	0.236423	0.0173393	0.07644	0.948072	0.752364	0.00012427	0.999744	0.943642	0.000397167	0.235975	-0.209792	0.0654832	0.489091	0.786742	0.000101046	0.91232	0.949804	0.000325947	0.240464	-0.190168	0.113798	0.445229	0.667526	0.000111418	0.919967	0.932271	0.000358905	0.240874	0.0328329	0.0800855	0.876143	0.742133	0.000123189	0.999906	0.942491	0.000396638	0.236166	0.239774	0.138661	0.285724	0.575545	7.56588878666257e-05	0.988904	0.899143	0.000252309	0.246676	0.140205	0.114203	0.550105	0.647739	0.000106547	0.996984	0.935493	0.000343478	0.239317	0.103179	0.0976152	0.661241	0.692483	0.000114505	0.987465	0.941518	0.000366747	0.237756	0.503485	0.143751	0.180457	0.55728	5.67625964456809e-05	0.531736	0.89243	0.000187639	0.252773	0.368046	0.157182	0.103165	0.521139	5.04223413836882e-05	0.398226	0.876188	0.000168675	0.257937	0.202622	-0.24204	0.0761251	0.0087166	0.273558	0.292438	0.752508	0.972045	9.56066997044505e-05	9.94633630480427e-05	0.73927	0.828902	0.941429	0.993804	0.000308557	0.000322694	0.244212	0.243351	0.0576264	0.0837596	0.782676	0.734409	0.000155956	0.99979	0.944821	0.000490588	0.233463	1.13229	0.149767	0.0178274	0.527792	1.3562275018458e-05	0.279659	0.865241	5.18488424348915e-05	0.28503	0.0116509	0.0737276	0.955282	0.763845	0.000160975	0.99987	0.942912	0.000509236	0.232759	-0.84414	7.5317	84.4479	-0.018363	0.099554	0.156285	0.0730685	0.635726	0.0387489	0.939869	0.690271	0.515642	3.94341015399185e-05	0.000146224	2.46593164051265e-05	0.855786	0.999765	0.318004	0.982982	0.938556	0.881332	0.000139369	0.000459983	8.85199684480782e-05	0.263116	0.234891	0.272867	0.087767	0.0881143	0.821562	0.728222	0.000157674	0.999172	0.949457	0.000496002	0.23322	0.550382	0.0965852	0.20193	0.689255	7.92155949771684e-05	0.659068	0.929694	0.000258575	0.248284	-0.24204	0.0087166	0.292438	0.972045	9.94633630480427e-05	0.828902	0.993804	0.000322694	0.243351	7.5317	0.099554	0.635726	0.690271	0.000146224	0.999765	0.938556	0.000459983	0.234891	84.4479	0.156285	0.0387489	0.515642	2.46593164051265e-05	0.318004	0.881332	8.85199684480782e-05	0.272867	0.797079	0.151501	0.0576894	0.530565	3.31847512951468e-05	0.31516	0.874019	0.000115459	0.266721	0.0132358	0.162238	1.86425475341407e-09	0.403922	6.88211632670404e-12	2.083119462918e-08	0.758689	4.40040910551335e-11	0.512063
ENSG00000213398	LCAT	lecithin-cholesterol acyltransferase [Source:HGNC Symbol;Acc:HGNC:6522]	protein_coding	3931	0.00567765	0.202036	0.0657892	0.221625	7.79591114639924e-06	0.642393	0.636847	3.19231897878336e-05	0.293068	0.00415888	0.225491	0.688189	0.181971	3.2853066124666e-05	0.9999	0.607914	0.000120618	0.264182	0.74412	0.176723	0.677807	0.441997	0.000764114	0.875012	0.7287	0.00201293	0.221002	-0.00270223	0.217285	0.103564	0.189502	1.08422280064136e-05	0.155567	0.569071	2.32320696087992e-05	0.286582	-0.00444504	0.227332	0.648717	0.176907	3.21838030516147e-05	0.968037	0.601857	0.000115114	0.264607	0.0335429	0.230082	0.941349	0.18168	3.51964393454189e-05	0.999981	0.594245	0.000128971	0.262758	-0.00438816	0.184965	0.183773	0.276057	1.60897127507827e-05	0.600532	0.840957	5.86685179622827e-05	0.278714	0.0456309	0.232976	0.803868	0.165808	3.4330860488753e-05	0.999744	0.583021	0.000124505	0.263273	0.322864	0.249618	0.120774	0.133142	1.20856958518215e-05	0.83146	0.53978	4.81991542827292e-05	0.284429	-0.141726	0.191556	0.411629	0.297972	4.04607094402625e-05	0.908312	0.766521	0.00014447	0.262577	-0.082736	0.223517	0.569004	0.184828	3.05601673024082e-05	0.999906	0.619547	0.000112677	0.265673	0.00185104	0.233318	0.990508	0.177369	3.52786410074192e-05	0.999437	0.64	0.000126617	0.26271	-0.0617056	0.216194	0.703369	0.212694	3.30875811418322e-05	0.996984	0.712542	0.000119434	0.264035	0.0591442	0.245005	0.715988	0.152974	3.32730260799598e-05	0.988627	0.624797	0.000120627	0.26392	-0.0100103	0.231498	0.969398	0.177701	3.52578808378995e-05	0.989807	0.629113	0.000121917	0.262722	-0.179606	0.194559	0.251037	0.255038	2.484222303668e-05	0.564778	0.703577	8.96094473823098e-05	0.272715	-0.130377	0.189445	0.233456	0.285626	0.307448	0.231891	0.163882	0.0982539	2.80805780880798e-05	2.36389382339286e-05	0.75612	0.804469	0.576381	0.473881	0.00010326	8.89549193154491e-05	0.270187	0.273736	-0.0507613	0.225725	0.724683	0.187244	4.21556905871083e-05	0.99979	0.630123	0.000151589	0.261715	-0.328045	0.21362	0.326855	0.206644	2.90989453065578e-05	0.625165	0.64509	0.000102494	0.269449	0.00310693	0.236675	0.982709	0.164618	4.45204146312985e-05	0.99987	0.574523	0.00016012	0.260566	0.69569	3.90059	12.5641	0.310561	0.250512	0.24874	0.031521	0.72226	0.65992	0.0649431	0.14884	0.145989	5.65336244777931e-06	4.21131207397987e-05	4.08795282697797e-05	0.855786	0.999765	0.853898	0.367718	0.61824	0.596941	2.44540247585231e-05	0.000150061	0.00014003	0.302345	0.261736	0.262361	-0.0638221	0.224383	0.812109	0.201784	4.3432370074688e-05	0.999172	0.685439	0.000155267	0.261087	-0.273158	0.223925	0.359859	0.183445	3.07294696704686e-05	0.745613	0.617188	0.000110942	0.268319	0.189445	0.285626	0.231891	0.0982539	2.36389382339286e-05	0.804469	0.473881	8.89549193154491e-05	0.273736	3.90059	0.250512	0.72226	0.14884	4.21131207397987e-05	0.999765	0.61824	0.000150061	0.261736	12.5641	0.24874	0.65992	0.145989	4.08795282697797e-05	0.853898	0.596941	0.00014003	0.262361	-0.202307	0.215976	0.489305	0.205605	3.60474659683199e-05	0.741855	0.652389	0.000124461	0.264995	-0.00251579	0.216519	0.134761	0.192398	1.30432791946609e-05	0.192929	0.571126	2.73677356720568e-05	0.282912
ENSG00000075223	SEMA3C	semaphorin 3C [Source:HGNC Symbol;Acc:HGNC:10725]	protein_coding	10512	0.00126343	0.0981538	0.682995	0.55622	0.0429252	0.958571	0.866415	0.0652136	0.0869119	0.010393	0.0866513	0.311024	0.601705	0.0312733	0.9999	0.893949	0.0515548	0.0966094	3.41758	-0.224432	0.0561064	0.322943	0.01298	0.420409	0.636488	0.0234287	0.139513	0.00417321	0.129025	0.0103642	0.419696	0.00357285	0.0207824	0.769071	0.00508773	0.156737	0.0117183	0.119521	0.224495	0.46918	0.0264387	0.910713	0.83541	0.0436124	0.101635	-0.370439	0.135434	0.412047	0.42477	0.0356505	0.999981	0.800812	0.0579578	0.0926344	-0.003523	0.0665741	0.283242	0.69305	0.0298484	0.695848	0.969256	0.0468144	0.0980127	-0.188975	0.104431	0.2986	0.526884	0.0306495	0.999744	0.860525	0.0504106	0.0972164	-0.230969	0.0930033	0.265204	0.573405	0.0288625	0.858673	0.880058	0.0468456	0.0990196	0.20013	0.134869	0.24173	0.457603	0.0301092	0.857458	0.854573	0.0492301	0.0988884	0.116584	0.11814	0.418328	0.477506	0.0358865	0.999906	0.840114	0.0581461	0.0924329	0.204206	0.158045	0.183663	0.350593	0.0236804	0.988904	0.794478	0.0401021	0.104891	0.298748	0.185587	0.0605447	0.27057	0.0120642	0.996984	0.761769	0.0224374	0.12419	0.3762	0.182407	0.0177237	0.26619	0.00524421	0.987465	0.743633	0.0108698	0.146749	0.478302	0.169003	0.0619364	0.309871	0.0122427	0.3939	0.759357	0.021827	0.12378	0.251733	0.160789	0.10408	0.339338	0.0180603	0.399094	0.779279	0.0302424	0.114068	0.263041	-0.155778	0.107952	0.0617929	0.0363054	0.323316	0.506332	0.717488	0.00917129	0.0338592	0.651655	0.836268	0.847241	0.926362	0.0173787	0.053707	0.133255	0.0953031	0.206384	0.144973	0.147127	0.38674	0.0221925	0.99979	0.805054	0.0383548	0.108029	0.544921	0.13993	0.0994146	0.398747	0.0175613	0.38662	0.806329	0.0295496	0.114882	0.194234	0.133147	0.17029	0.424168	0.0241332	0.99987	0.801807	0.0413706	0.105542	0.442527	-2.50981	57.2813	0.149761	0.0932294	0.159697	0.172429	0.818049	0.0409756	0.374886	0.586885	0.333776	0.0243042	0.0474773	0.00994575	0.862626	0.999765	0.321344	0.74787	0.909871	0.782067	0.040752	0.0733452	0.0181391	0.105332	0.0847436	0.13101	0.703276	0.232485	0.00702959	0.164207	0.00287314	0.999172	0.63931	0.00651964	0.164118	0.420883	0.121337	0.15422	0.463246	0.0228049	0.632221	0.834606	0.0380801	0.107224	-0.155778	0.0617929	0.323316	0.717488	0.0338592	0.836268	0.926362	0.053707	0.0953031	-2.50981	0.0932294	0.818049	0.586885	0.0474773	0.999765	0.909871	0.0733452	0.0847436	57.2813	0.159697	0.0409756	0.333776	0.00994575	0.321344	0.782067	0.0181391	0.13101	0.509222	0.153312	0.0774679	0.356884	0.0150392	0.343415	0.784128	0.025796	0.119349	0.00508424	0.137986	0.00183532	0.379298	0.00097504	0.00441248	0.741681	0.00151513	0.188953
ENSG00000254428		novel transcript, antisense to CCDC84	lncRNA	NA	-0.000417166	0.0087047	0.870134	0.949516	4.63808111597547e-41	0.986177	0.990567	1.09658995112484e-38	0.909866	0.0210166	-0.0306787	0.0115257	0.816621	1.92739178647381e-42	0.9999	0.959927	4.95077944560174e-40	0.916708	0.270491	-0.026871	0.839449	0.875189	5.49581482491333e-39	0.943538	0.950325	1.52461230996196e-36	0.928653	-0.00205234	-0.00537002	0.13128	0.968296	1.50399361046866e-41	0.190116	0.994087	3.22598876901143e-39	0.912351	-0.0204178	-0.0188453	0.00906157	0.886037	1.55551478224003e-42	0.528109	0.97369	3.99556056287483e-40	0.91715	0.286707	-0.0171073	0.441354	0.902527	3.49410156426807e-41	0.999981	0.979397	8.26116785751834e-39	0.910497	0.002749	0.0364315	0.309978	0.793413	2.8064053074546e-41	0.716546	0.978822	6.41649107987916e-39	0.910983	-0.394497	0.00523763	0.00731615	0.968066	1.28413573878542e-42	0.999744	0.992747	3.3819909090088e-40	0.917543	0.123185	0.0128441	0.472033	0.92512	3.62871355093146e-41	0.90788	0.983839	8.4830352967056e-39	0.910413	0.241034	0.10102	0.0844581	0.493663	2.68998687162322e-41	0.742893	0.868829	6.35998486943099e-39	0.91368	-0.0758244	-0.00209962	0.52348	0.987782	3.83438807049891e-41	0.999906	0.998167	8.86425313275558e-39	0.91029	0.120973	0.0378609	0.340666	0.786803	2.98432781035278e-41	0.988904	0.959402	6.82328839804395e-39	0.910847	0.108664	0.0357506	0.411775	0.799628	3.35546740163797e-41	0.996984	0.969853	7.6718521712615e-39	0.910587	0.144063	0.0360812	0.277263	0.794508	2.60387335589248e-41	0.987465	0.966137	6.15638511848851e-39	0.911148	0.302027	0.0468516	0.154621	0.734337	1.70549812888652e-41	0.50527	0.945756	3.98703304152955e-39	0.912077	-0.00902238	0.00863753	0.943792	0.950736	1.16213631902106e-40	0.978826	0.990222	2.5999363713497e-38	0.910446	0.0136132	0.14392	0.0110133	0.04829	0.896235	0.265086	0.935756	0.729613	1.1551569559568e-40	6.25779689987515e-41	0.975735	0.816563	0.985516	0.929743	2.64112039842166e-38	1.4466635810978e-38	0.910459	0.911829	0.233517	0.0588423	0.0440073	0.663723	1.53015550601016e-41	0.99979	0.924062	3.74546064212321e-39	0.914895	0.354226	0.0350928	0.192608	0.797078	4.98210868072313e-41	0.496704	0.957414	1.16469385630478e-38	0.912332	-0.0317135	0.00571627	0.785872	0.966912	1.12278795880255e-40	0.99987	0.993615	2.5956362523162e-38	0.910523	0.00199638	0.796733	-8.47612	0.0109419	0.0136553	0.00225736	0.994042	0.928997	0.715555	0.93752	0.922584	0.986994	1.16499805548873e-40	1.1604109154703e-40	1.09013287411926e-40	0.99983	0.999765	0.880885	0.982501	0.986016	0.997478	2.69321661583316e-38	2.71275387722192e-38	2.49245105262915e-38	0.91044	0.910449	0.91059	0.0123049	0.0130037	0.955135	0.927285	1.1631868128021e-40	0.999172	0.990754	2.68902942524006e-38	0.910444	0.206607	0.0200002	0.395321	0.883469	8.11559459579306e-41	0.765476	0.976565	1.87614512400078e-38	0.91125	0.14392	0.04829	0.265086	0.729613	6.25779689987515e-41	0.816563	0.929743	1.4466635810978e-38	0.911829	0.796733	0.0136553	0.928997	0.922584	1.1604109154703e-40	0.999765	0.986016	2.71275387722192e-38	0.910449	-8.47612	0.00225736	0.715555	0.986994	1.09013287411926e-40	0.880885	0.997478	2.49245105262915e-38	0.91059	0.357751	0.0464619	0.131119	0.734071	3.72387229503874e-41	0.415482	0.944256	8.80441897392909e-39	0.912971	-0.00184782	-0.00554395	0.180063	0.967383	1.91253568796297e-41	0.246977	0.99174	4.00650663196444e-39	0.911826
ENSG00000179698	WDR97	WD repeat domain 97 [Source:HGNC Symbol;Acc:HGNC:26959]	protein_coding	340390	0.00495857	-0.00732883	0.143395	0.96777	0.00604857	0.763129	0.994135	0.0120278	0.142974	0.00214698	0.0157791	0.849846	0.931637	0.0138781	0.9999	0.98687	0.025614	0.120265	-2.54172	0.149513	0.163324	0.519942	0.01476	0.533505	0.776926	0.0261604	0.135424	-0.00202034	0.00794373	0.268001	0.965146	0.00870312	0.347394	0.993439	0.0116457	0.133186	0.00303066	0.0233246	0.776548	0.89873	0.0136393	0.984007	0.976193	0.024565	0.120754	-0.00857396	0.0202754	0.986284	0.91385	0.0140707	0.999981	0.981143	0.0261342	0.119877	-0.00161744	0.00192591	0.655807	0.991778	0.0130274	0.894305	0.999902	0.0227084	0.122043	0.0719535	0.0197908	0.720298	0.913758	0.0133892	0.999744	0.982777	0.0246701	0.121274	0.239378	0.0320128	0.294948	0.860407	0.00916191	0.870521	0.966408	0.0173562	0.131784	0.19852	0.0480965	0.292419	0.810068	0.0111872	0.873567	0.96564	0.0210358	0.12773	0.0254804	0.0224414	0.872731	0.902787	0.013933	0.999906	0.979439	0.0257748	0.120154	0.02269	0.0254643	0.893937	0.892334	0.0139757	0.996025	0.98231	0.0254577	0.120068	-0.142473	-0.0188569	0.420841	0.920222	0.0109311	0.996984	0.990488	0.0205532	0.126929	-0.137049	-0.00862548	0.440235	0.962976	0.0111573	0.987465	0.993392	0.0209266	0.126362	-0.460345	-0.0420212	0.103939	0.819171	0.0049417	0.451001	0.965506	0.00994362	0.148311	-0.0749572	0.00887593	0.660158	0.961967	0.018724	0.849648	0.991508	0.0312007	0.113018	-0.0728136	0.0704916	0.0247242	0.044645	0.600449	0.683182	0.891846	0.811755	0.018152	0.0189168	0.882332	0.937741	0.976338	0.954526	0.0313212	0.0326218	0.113921	0.112719	-0.0970549	0.00625034	0.534729	0.972976	0.0173945	0.99979	0.994045	0.0310867	0.115158	-0.456345	-0.00514069	0.208103	0.977468	0.0109206	0.515547	0.994143	0.019628	0.128405	-0.0384402	0.0201721	0.80488	0.912563	0.0196954	0.99987	0.981233	0.0347775	0.111541	0.182768	13.6138	11.4073	0.0457877	0.0762581	0.0376481	0.607724	0.251394	0.712928	0.805332	0.681589	0.8384	0.0182274	0.0121327	0.0191438	0.947923	0.999765	0.879925	0.946758	0.936477	0.968508	0.0317861	0.0226641	0.031954	0.1138	0.12545	0.112371	0.053678	0.0361725	0.853904	0.848938	0.0199004	0.999172	0.974644	0.0348613	0.111237	-0.259316	0.0146104	0.423614	0.936006	0.0157687	0.779393	0.987052	0.0277027	0.11799	0.0704916	0.044645	0.683182	0.811755	0.0189168	0.937741	0.954526	0.0326218	0.112719	13.6138	0.0762581	0.251394	0.681589	0.0121327	0.999765	0.936477	0.0226641	0.12545	11.4073	0.0376481	0.712928	0.8384	0.0191438	0.879925	0.968508	0.031954	0.112371	-0.42025	-0.0157284	0.184072	0.931446	0.010176	0.476628	0.98627	0.0184202	0.130374	-0.00233825	0.00440453	0.204709	0.980634	0.00748134	0.275782	0.995593	0.0101063	0.137284
ENSG00000267107	PCAT19	prostate cancer associated transcript 19 [Source:HGNC Symbol;Acc:HGNC:49593]	lncRNA	100505495	-0.00373366	0.106453	0.333773	0.608303	0.749255	0.879495	0.887853	0.772038	-0.0323479	-0.0121974	0.107741	0.342321	0.604364	0.753236	0.9999	0.895035	0.782887	-0.0327646	-3.74611	0.518488	0.0757882	0.0555768	0.363927	0.445942	0.288506	0.407879	0.0103025	0.00246384	0.100378	0.233988	0.626679	0.689092	0.309668	0.878842	0.698901	-0.0261821	0.00376709	0.0908631	0.756064	0.66258	0.846458	0.983413	0.915185	0.862585	-0.0431465	-0.372669	0.116807	0.509985	0.582475	0.808892	0.999981	0.875126	0.834192	-0.0387811	-0.000320195	0.0827045	0.938109	0.697265	0.856046	0.986037	0.969256	0.871246	-0.0443196	-0.0739425	0.085972	0.745957	0.678883	0.845551	0.999744	0.920186	0.861304	-0.043037	0.016755	0.0870685	0.948708	0.675862	0.856244	0.993658	0.919084	0.869491	-0.0443441	-0.203795	0.169153	0.334095	0.450992	0.620457	0.882354	0.85282	0.660116	-0.0195044	0.450761	0.136973	0.0109118	0.495032	0.188073	0.999906	0.847549	0.239755	0.0363691	0.347387	0.176422	0.069416	0.400406	0.459665	0.988904	0.82648	0.508253	-0.00249143	0.336568	0.176977	0.09183	0.402459	0.512159	0.996984	0.851105	0.559164	-0.00817064	0.409821	0.170515	0.0398675	0.409549	0.362522	0.987465	0.837946	0.415091	0.0089826	0.433399	0.144185	0.178789	0.492565	0.639637	0.529521	0.866214	0.66802	-0.0212074	0.491595	0.200626	0.0103917	0.329847	0.185994	0.256843	0.77068	0.22571	0.0372452	0.504183	-0.448126	0.097245	-0.0302582	0.00110318	0.0216466	0.619259	0.884541	0.0465138	0.274477	0.651655	0.749441	0.897858	0.972498	0.0701534	0.322351	0.0853946	0.0214664	0.43067	0.175433	0.0146108	0.392067	0.223895	0.99979	0.807198	0.275895	0.0299076	0.983628	0.154353	0.0166486	0.44911	0.239871	0.277858	0.83406	0.281011	0.0271001	0.381661	0.147018	0.0301689	0.473599	0.32297	0.99987	0.828036	0.378532	0.0143722	0.632017	-7.33734	37.34	0.154268	0.0597436	0.124015	0.119516	0.591435	0.292651	0.464095	0.780793	0.55638	0.569198	0.83146	0.734501	0.855786	0.999765	0.602486	0.802791	0.96018	0.895556	0.610201	0.851682	0.755712	-0.0142509	-0.0418641	-0.0311828	0.675623	0.21162	0.0408175	0.320523	0.371537	0.999172	0.784326	0.425157	0.00795385	0.60071	0.113655	0.104196	0.58201	0.542708	0.609975	0.889342	0.580216	-0.0114934	-0.448126	-0.0302582	0.0216466	0.884541	0.274477	0.749441	0.972498	0.322351	0.0214664	-7.33734	0.0597436	0.591435	0.780793	0.83146	0.999765	0.96018	0.851682	-0.0418641	37.34	0.124015	0.292651	0.55638	0.734501	0.602486	0.895556	0.755712	-0.0311828	0.730045	0.159617	0.0428847	0.441108	0.379849	0.291181	0.833343	0.419688	0.0069097	0.00316362	0.106718	0.129996	0.603315	0.578853	0.187202	0.868389	0.591533	-0.0150749
ENSG00000259630	FABP5P9	fatty acid binding protein 5 pseudogene 9 [Source:HGNC Symbol;Acc:HGNC:31064]	transcribed_processed_pseudogene	NA	0.00378055	0.28222	0.338842	0.186284	0.0114097	0.880861	0.597567	0.0208037	0.125741	-0.00342324	0.308775	0.795021	0.151069	0.0158572	0.9999	0.56972	0.028719	0.116491	0.0487014	0.363861	0.981397	0.176828	0.00467103	0.994386	0.489628	0.00972341	0.170657	0.000679863	0.306642	0.749225	0.152043	0.0156464	0.803525	0.518592	0.0200764	0.116871	0.036924	0.348459	0.00219706	0.0858456	0.000348838	0.318095	0.452237	0.000984392	0.212973	-0.335732	0.330305	0.561956	0.131247	0.014292	0.999981	0.526085	0.0265073	0.119436	0.000272511	0.305702	0.948504	0.162267	0.0162489	0.988303	0.737385	0.0275485	0.115796	-0.258671	0.30194	0.26632	0.154789	0.0100608	0.999744	0.569905	0.019266	0.129218	-0.0827875	0.298426	0.755991	0.163391	0.0156803	0.963855	0.582585	0.027716	0.11681	-0.457022	0.215307	0.0350795	0.34573	0.00378692	0.688226	0.799557	0.00818603	0.156977	-0.0288352	0.299481	0.876027	0.163216	0.0161232	0.999906	0.590586	0.0292517	0.116017	0.153003	0.342468	0.438281	0.118651	0.0128971	0.988904	0.557131	0.0237551	0.122324	0.205715	0.358215	0.316662	0.103623	0.0110239	0.996984	0.568477	0.0207025	0.126695	0.291295	0.362661	0.156207	0.0930282	0.00740494	0.987465	0.525983	0.0146885	0.137561	0.462781	0.364648	0.160367	0.0919033	0.00752308	0.513482	0.496093	0.0143391	0.137134	0.035985	0.310957	0.857455	0.157968	0.018252	0.944251	0.598804	0.0305191	0.113761	0.0243398	0.157979	0.303127	0.343848	0.881606	0.435534	0.159068	0.120102	0.0183227	0.014621	0.971139	0.868207	0.568703	0.515968	0.03157	0.0261793	0.113649	0.120156	0.146301	0.332761	0.42527	0.126859	0.014465	0.99979	0.547703	0.0265116	0.120463	0.299588	0.323224	0.483222	0.135956	0.0152946	0.740095	0.55151	0.0262579	0.118867	-0.016295	0.300042	0.928973	0.167059	0.0184229	0.99987	0.577233	0.0328539	0.11349	0.0371701	18.3215	37.6564	0.306591	0.369922	0.340252	0.929237	0.188229	0.299709	0.16321	0.0920596	0.117232	0.0184233	0.00942494	0.0121912	0.992543	0.999765	0.608722	0.542972	0.520074	0.548748	0.0320846	0.0181991	0.0216315	0.11349	0.132501	0.125315	0.0494612	0.311763	0.88515	0.164779	0.0183319	0.999172	0.64033	0.0325164	0.113634	0.564973	0.327971	0.135815	0.123976	0.00775307	0.627319	0.534645	0.0150084	0.137868	0.157979	0.343848	0.435534	0.120102	0.014621	0.868207	0.515968	0.0261793	0.120156	18.3215	0.369922	0.188229	0.0920596	0.00942494	0.999765	0.520074	0.0181991	0.132501	37.6564	0.340252	0.299709	0.117232	0.0121912	0.608722	0.548748	0.0216315	0.125315	0.488942	0.351455	0.188323	0.104658	0.00942767	0.481616	0.508066	0.0172351	0.132493	0.00133827	0.31141	0.53374	0.145348	0.0140126	0.612723	0.508827	0.0180837	0.119993
ENSG00000108515	ENO3	enolase 3 [Source:HGNC Symbol;Acc:HGNC:3354]	protein_coding	2027	-0.00168741	-0.239194	0.503893	0.081132	0.0683504	0.928825	0.427892	0.097424	0.072069	0.00208852	-0.252037	0.803739	0.0672403	0.078199	0.9999	0.417239	0.113223	0.0676209	0.525083	-0.232434	0.712505	0.20543	0.0456698	0.891092	0.52311	0.0688854	0.0974035	0.00223411	-0.235491	0.0967918	0.0804815	0.0295371	0.146782	0.395022	0.0362438	0.0983272	0.00399264	-0.243404	0.613702	0.0756484	0.0731092	0.964958	0.432877	0.104637	0.0698543	-0.232467	-0.229254	0.528872	0.100825	0.0695664	0.999981	0.472578	0.10293	0.0714906	0.00184326	-0.22824	0.492745	0.10164	0.0677804	0.827063	0.657223	0.0953766	0.0723433	-0.00769498	-0.248372	0.958809	0.0696938	0.0798199	0.999744	0.415487	0.114328	0.0669363	0.0511207	-0.245691	0.763526	0.0731408	0.0774211	0.964857	0.42712	0.109068	0.0679539	-0.0530355	-0.192175	0.702294	0.195517	0.143437	0.971313	0.67878	0.188882	0.0470695	-0.0162553	-0.250179	0.890327	0.0689894	0.0793685	0.999906	0.427344	0.114733	0.0671257	0.0203431	-0.243065	0.871861	0.0841027	0.0791758	0.99515	0.492358	0.112962	0.0672069	0.0274118	-0.240955	0.834773	0.0882067	0.0786964	0.996984	0.535052	0.112456	0.0674095	0.0899261	-0.229847	0.494575	0.0982111	0.0678751	0.987465	0.536568	0.0988665	0.0722976	0.184236	-0.223698	0.382669	0.107338	0.0611409	0.694687	0.524845	0.0873694	0.0756973	0.103689	-0.22476	0.416135	0.108785	0.0672574	0.703007	0.523085	0.0937154	0.0734561	0.0673124	-0.0838312	-0.247382	-0.270669	0.51786	0.516702	0.0719536	0.056277	0.0732486	0.0731893	0.850604	0.893138	0.412429	0.378871	0.103439	0.103993	0.0706191	0.0706462	0.0657875	-0.235235	0.574374	0.0917813	0.0759241	0.99979	0.488764	0.10973	0.0694174	0.156612	-0.238018	0.565679	0.0861624	0.0755399	0.791969	0.465031	0.103407	0.0695877	-0.0499006	-0.256677	0.668462	0.0647879	0.0794923	0.99987	0.397458	0.115063	0.0678709	-0.198971	-0.470611	-6.10528	-0.270063	-0.250519	-0.254892	0.455248	0.957962	0.792692	0.0546153	0.0770647	0.0682322	0.0697555	0.0846206	0.0827046	0.912981	0.999765	0.916926	0.340251	0.485286	0.450287	0.10069	0.120607	0.113014	0.0722473	0.0657507	0.0665294	-0.0028872	-0.249324	0.989452	0.0825904	0.0846966	0.999172	0.512182	0.120467	0.0657201	0.15429	-0.241866	0.52538	0.0793228	0.0736296	0.828451	0.449067	0.104001	0.0704457	-0.0838312	-0.270669	0.516702	0.056277	0.0731893	0.893138	0.378871	0.103993	0.0706462	-0.470611	-0.250519	0.957962	0.0770647	0.0846206	0.999765	0.485286	0.120607	0.0657507	-6.10528	-0.254892	0.792692	0.0682322	0.0827046	0.916926	0.450287	0.113014	0.0665294	0.1866	-0.230152	0.432738	0.0981176	0.0683495	0.697517	0.497426	0.094717	0.0729229	0.00219963	-0.234081	0.106352	0.0827066	0.031236	0.157812	0.398793	0.0381574	0.0966454
ENSG00000246379	GNAO1-DT	GNAO1 divergent transcript [Source:HGNC Symbol;Acc:HGNC:27543]	lncRNA	283856	0.00150904	-0.0411558	0.406465	0.673875	1.14083379895648e-05	0.906922	0.910363	4.50231184011541e-05	0.285574	0.0128126	-0.0555995	0.0318966	0.560753	1.95039204549244e-06	0.9999	0.876282	9.37179143152788e-06	0.319485	1.94534	-0.290535	0.0435729	0.019274	7.83784654412686e-06	0.406153	0.175306	3.51653603890494e-05	0.329439	-2.13067e-05	-0.033092	0.982614	0.735242	1.55210529009525e-05	0.986979	0.920891	3.24260494685427e-05	0.279436	-0.00462695	-0.0386997	0.416296	0.691618	1.15541473071982e-05	0.941875	0.923978	4.58770207773979e-05	0.285322	0.122352	-0.0430188	0.645734	0.667085	1.41262881848198e-05	0.999981	0.909884	5.65976414352706e-05	0.281321	0.00558798	0.0279919	0.00307105	0.767449	2.90811887913484e-07	0.0881774	0.97533	1.54747625062096e-06	0.353761	-0.213781	-0.0336218	0.0437455	0.724139	2.48962891217426e-06	0.999744	0.936648	1.15830096481882e-05	0.314925	0.256959	-0.019614	0.0333654	0.836715	2.01993996399387e-06	0.767525	0.962558	9.52126662683653e-06	0.318833	0.0833487	-0.0594973	0.4045	0.575818	1.02528908212495e-05	0.905075	0.90296	4.16643840677574e-05	0.290627	-0.0239105	-0.0356628	0.778303	0.716266	1.49846113654373e-05	0.999906	0.936219	5.93395173333249e-05	0.280141	0.0774014	-0.0128665	0.393366	0.897649	1.12088654920131e-05	0.988904	0.983094	4.520481787688e-05	0.285923	0.0589793	-0.0170614	0.532963	0.865478	1.30493619536299e-05	0.996984	0.98166	5.17349513733278e-05	0.282903	0.074748	-0.0175907	0.430517	0.859288	1.17593019644455e-05	0.987465	0.97776	4.70688796983943e-05	0.284973	-0.00654729	-0.0338454	0.965739	0.734519	1.55115637584369e-05	0.988643	0.945756	5.80769471941764e-05	0.279448	0.0949854	-0.0119838	0.300243	0.904461	1.09864680608814e-05	0.611956	0.983991	4.30479198634085e-05	0.28925	0.00763576	0.0301597	-0.0338372	-0.0261256	0.918955	0.746174	0.730594	0.796181	1.76676518344569e-05	1.69389854899903e-05	0.980351	0.952386	0.936921	0.949412	6.80728081606871e-05	6.59738921948218e-05	0.279685	0.28054	0.0840239	-0.0166847	0.318089	0.866351	1.13686151544796e-05	0.99979	0.97587	4.64432371694686e-05	0.288567	0.158399	-0.023102	0.41924	0.81505	1.32629386711653e-05	0.696897	0.961596	5.08380069993118e-05	0.285479	-0.0368378	-0.0398191	0.66058	0.687669	1.62863531398108e-05	0.99987	0.921193	6.47656466794541e-05	0.281336	-0.271811	3.16067	9.21213	-0.063057	-0.0223862	-0.0247903	0.154655	0.622681	0.581508	0.525031	0.824395	0.803183	7.16358545639448e-06	1.59318780159786e-05	1.54990689074101e-05	0.859288	0.999765	0.806913	0.836931	0.968622	0.963338	3.02078554936651e-05	6.27919405191233e-05	5.8376833397461e-05	0.297715	0.281782	0.282339	0.121921	-0.0114538	0.437248	0.910639	1.3556461476243e-05	0.999172	0.988603	5.43146037886986e-05	0.285039	0.148964	-0.027312	0.393953	0.780728	1.2829614413246e-05	0.764881	0.956814	5.05650610877053e-05	0.286146	0.0301597	-0.0261256	0.746174	0.796181	1.69389854899903e-05	0.952386	0.949412	6.59738921948218e-05	0.28054	3.16067	-0.0223862	0.622681	0.824395	1.59318780159786e-05	0.999765	0.968622	6.27919405191233e-05	0.281782	9.21213	-0.0247903	0.581508	0.803183	1.54990689074101e-05	0.806913	0.963338	5.8376833397461e-05	0.282339	0.101421	-0.0238667	0.554034	0.810449	1.51816264078058e-05	0.782728	0.961007	5.71501572355361e-05	0.282757	0.000157549	-0.0319475	0.873486	0.744151	1.53496249630783e-05	0.903178	0.924292	3.18536103113711e-05	0.279659
ENSG00000128606	LRRC17	leucine rich repeat containing 17 [Source:HGNC Symbol;Acc:HGNC:16895]	protein_coding	10234	0.000190707	0.141277	0.954939	0.438098	0.626519	0.996051	0.804145	0.659383	-0.0198897	0.00417976	0.134929	0.709418	0.458894	0.609454	0.9999	0.827785	0.653348	-0.0181724	-2.47954	0.296879	0.179745	0.209659	0.129319	0.55037	0.527997	0.167971	0.0578289	-0.00773086	0.0978186	5.50703925512633e-06	0.53996	0.000383076	2.54564449549341e-05	0.835706	0.000635943	0.210833	0.0129702	0.158375	0.217504	0.379294	0.444933	0.907316	0.781732	0.492749	-0.000843638	-0.165644	0.155917	0.737006	0.401113	0.612729	0.999981	0.785242	0.657766	-0.0185024	-0.00506019	0.0871078	0.156392	0.634011	0.393045	0.568188	0.955288	0.439354	0.0052051	-0.13272	0.141906	0.504003	0.432477	0.571139	0.999744	0.812516	0.613849	-0.0142889	0.0844161	0.146699	0.709748	0.419024	0.609495	0.9584	0.803966	0.643681	-0.0181766	0.169512	0.152243	0.36366	0.44322	0.605147	0.89447	0.851141	0.646141	-0.0179433	0.0908316	0.152543	0.56345	0.401489	0.585105	0.999906	0.799444	0.631023	-0.0157102	0.171245	0.186787	0.307605	0.314042	0.499516	0.988904	0.768159	0.545504	-0.00682692	0.264864	0.213751	0.128424	0.248236	0.36287	0.996984	0.745437	0.415513	0.00893841	0.0516697	0.152942	0.769035	0.407939	0.616065	0.991482	0.837281	0.655008	-0.0188384	-0.0343384	0.137717	0.903217	0.456965	0.625058	0.965192	0.851233	0.654634	-0.0197429	-0.061101	0.125875	0.719781	0.499171	0.598159	0.879277	0.866818	0.627694	-0.0172289	-0.0332865	0.272853	0.139339	0.211247	0.810684	0.111079	0.444419	0.254001	0.607092	0.331913	0.949413	0.782323	0.817171	0.67529	0.639617	0.379022	-0.0181418	0.0131453	0.0332022	0.146877	0.831803	0.427372	0.608631	0.99979	0.82401	0.649161	-0.018299	-0.0650854	0.135559	0.858044	0.461042	0.610278	0.945976	0.839198	0.638769	-0.018467	0.114756	0.158173	0.459632	0.388338	0.546528	0.99987	0.779373	0.594317	-0.0118934	0.391659	-11.3672	-70.2964	0.181909	0.0982782	0.0697805	0.269336	0.338274	0.021052	0.325433	0.597592	0.695912	0.467262	0.502245	0.14332	0.878461	0.999765	0.296143	0.711386	0.913792	0.938719	0.514166	0.551786	0.181514	-0.00335956	-0.00719292	0.0470995	-0.127685	0.116427	0.660851	0.539399	0.590195	0.999172	0.893542	0.631797	-0.016413	-0.103925	0.135372	0.748588	0.458694	0.60141	0.920447	0.833135	0.635432	-0.0175613	0.272853	0.211247	0.111079	0.254001	0.331913	0.782323	0.67529	0.379022	0.0131453	-11.3672	0.0982782	0.338274	0.597592	0.502245	0.999765	0.913792	0.551786	-0.00719292	-70.2964	0.0697805	0.021052	0.695912	0.14332	0.296143	0.938719	0.181514	0.0470995	-0.119628	0.128087	0.706452	0.488175	0.596516	0.872782	0.858504	0.625182	-0.0170607	-0.00776247	0.0919615	6.67073258609062e-06	0.565521	0.000448105	2.91089056598577e-05	0.84918	0.000735216	0.207229
ENSG00000278864		novel transcript	TEC	NA	0.00058407	-0.0893639	0.88869	0.691182	0.333022	0.987868	0.917138	0.380916	0.0128283	-0.00518307	-0.0770409	0.708627	0.731996	0.322167	0.9999	0.935282	0.377741	0.0142995	1.80895	-0.31451	0.436794	0.29227	0.116304	0.743988	0.610356	0.15326	0.0621373	0.0108434	-0.0237892	1.41415182564361e-07	0.899673	5.44237813147332e-06	9.84370789037834e-07	0.975384	1.23053813739876e-05	0.300047	-0.0108842	-0.0996753	0.403841	0.655592	0.275141	0.938675	0.912583	0.325389	0.0210986	0.504909	-0.127667	0.406925	0.576386	0.275864	0.999981	0.872232	0.333368	0.020988	-0.00161708	-0.103837	0.715731	0.650059	0.322796	0.918796	0.959475	0.369623	0.0142134	-0.0904565	-0.0864715	0.712908	0.699021	0.322548	0.999744	0.927864	0.376131	0.0142473	-0.296717	-0.101617	0.288574	0.648303	0.242612	0.867229	0.910355	0.290386	0.0263062	0.24131	-0.0441796	0.295625	0.856821	0.257823	0.873567	0.978485	0.311549	0.0241081	0.0380992	-0.0819037	0.84477	0.715653	0.33131	0.999906	0.936128	0.387958	0.0130581	0.115548	-0.056185	0.578565	0.806827	0.30733	0.988904	0.963917	0.359918	0.0163655	-0.0686925	-0.104723	0.751469	0.650666	0.325697	0.996984	0.935668	0.379059	0.0138175	0.0740303	-0.0709644	0.733652	0.755687	0.324305	0.98911	0.95643	0.376996	0.0140072	-0.0550654	-0.0935629	0.87469	0.682382	0.332539	0.953396	0.933775	0.376595	0.012893	0.26216	-0.0231337	0.211323	0.919191	0.210336	0.524213	0.985493	0.25073	0.0324131	0.128087	-0.2307	-0.0812107	-0.1441	0.455478	0.27818	0.71738	0.531687	0.283391	0.236392	0.8241	0.823379	0.933241	0.848995	0.330247	0.283577	0.0200998	0.0276993	0.186644	-0.0454342	0.333109	0.841511	0.253771	0.99979	0.971405	0.306831	0.0247697	0.302455	-0.0630869	0.501066	0.780661	0.291969	0.752296	0.953083	0.333299	0.0188133	0.117074	-0.0653871	0.542194	0.772921	0.298779	0.99987	0.945562	0.354574	0.0178108	0.0360161	-18.4073	-18.3826	-0.0800397	-0.15151	-0.102262	0.934806	0.209069	0.631236	0.727815	0.509085	0.65389	0.330823	0.20934	0.310892	0.993554	0.999765	0.836581	0.920214	0.88305	0.925762	0.381716	0.26106	0.354046	0.0132936	0.032602	0.016066	0.485665	0.0059088	0.175094	0.979679	0.193169	0.999172	0.99752	0.243787	0.0357717	0.0815651	-0.08023	0.838895	0.722328	0.327678	0.951474	0.938291	0.374762	0.0137235	-0.2307	-0.1441	0.27818	0.531687	0.236392	0.823379	0.848995	0.283577	0.0276993	-18.4073	-0.15151	0.209069	0.509085	0.20934	0.999765	0.88305	0.26106	0.032602	-18.3826	-0.102262	0.631236	0.65389	0.310892	0.836581	0.925762	0.354046	0.016066	0.141307	-0.069776	0.719131	0.759893	0.319786	0.877963	0.951746	0.360583	0.0148145	0.0109421	-0.0152215	1.56060782795687e-07	0.935811	5.93024980024193e-06	1.02025730478323e-06	0.985595	1.3154967161105e-05	0.298388
ENSG00000260261		programmed cell death 6 (PDCD6) pseudogene	transcribed_unprocessed_pseudogene	NA	-0.00341406	0.0412061	0.227203	0.785884	6.09955017197879e-05	0.829836	0.948495	0.0002039	0.251253	0.00703919	0.0102521	0.455201	0.946448	9.05381977674306e-05	0.9999	0.989867	0.000301013	0.24283	-0.952569	0.0208625	0.563068	0.921176	0.00223215	0.817153	0.967148	0.00512431	0.191851	-0.00192329	0.0116161	0.204766	0.938677	5.71070726305287e-05	0.277187	0.986175	0.000108509	0.252645	-0.0114398	0.00851713	0.195937	0.955041	5.5512495003707e-05	0.900907	0.991293	0.000187682	0.253242	0.0398353	0.0194131	0.923564	0.900978	0.000115044	0.999981	0.978942	0.000375407	0.237654	8.92241696464433e-05	0.0236584	0.976454	0.879298	0.000115462	0.996718	0.989471	0.000343727	0.237575	-0.0318232	0.0225879	0.849181	0.882041	0.000113699	0.999744	0.973464	0.000367445	0.237909	-0.262636	0.00903458	0.166435	0.952218	4.98922008444407e-05	0.83473	0.990592	0.000172206	0.255487	0.168697	-0.00343828	0.279198	0.983414	8.27676695508453e-05	0.870286	0.997655	0.000274345	0.247337	-0.115105	0.00971907	0.383647	0.949105	8.29017805814056e-05	0.999906	0.992465	0.000277442	0.244721	-0.180998	-0.0243242	0.199156	0.87534	5.60983427572411e-05	0.988904	0.978211	0.000192896	0.253021	-0.119683	-0.00959623	0.416641	0.951178	8.65821918867705e-05	0.996984	0.995454	0.000285307	0.24379	-0.208462	-0.0202042	0.156687	0.895184	4.79272850168369e-05	0.987465	0.983257	0.000167396	0.256329	-0.507921	-0.0452729	0.0301019	0.764465	1.44735756844797e-05	0.347779	0.952422	5.44650417238712e-05	0.280835	-0.287004	-0.0458457	0.0425535	0.763934	2.00875008524391e-05	0.310085	0.94955	7.41423705403313e-05	0.277071	-0.168883	0.117227	0.0171355	0.0512633	0.145977	0.418599	0.909681	0.744154	4.87268877903008e-05	9.25166524957385e-05	0.691984	0.865379	0.980208	0.934164	0.000168687	0.000302402	0.258661	0.244926	-0.265247	-0.0339828	0.0410555	0.822433	1.95519440245615e-05	0.99979	0.966016	7.60511772995004e-05	0.277622	-0.481312	-0.012437	0.113096	0.93482	4.09003251764039e-05	0.404551	0.987262	0.000139207	0.26235	-0.0336612	0.0153485	0.796859	0.920804	0.000119604	0.99987	0.982676	0.000389129	0.23932	0.444204	0.471177	-15.8416	0.0681596	0.0223994	0.00483627	0.13524	0.96248	0.542894	0.658635	0.886848	0.975091	4.62653635263892e-05	0.00012299	0.000104748	0.855786	0.999765	0.783536	0.895872	0.98059	0.995023	0.000161185	0.000394289	0.000325183	0.259756	0.238707	0.242223	0.0458707	0.02915	0.851469	0.855072	0.000121242	0.999172	0.975987	0.000391823	0.239022	-0.392565	0.00305177	0.147616	0.983932	4.90953721275687e-05	0.627319	0.998138	0.000168283	0.258502	0.117227	0.0512633	0.418599	0.744154	9.25166524957385e-05	0.865379	0.934164	0.000302402	0.244926	0.471177	0.0223994	0.96248	0.886848	0.00012299	0.999765	0.98059	0.000394289	0.238707	-15.8416	0.00483627	0.542894	0.975091	0.000104748	0.783536	0.995023	0.000325183	0.242223	-0.569437	-0.0362088	0.030674	0.810356	1.56621270816182e-05	0.273339	0.961007	5.87463883288533e-05	0.282127	-0.00236491	0.00734543	0.122478	0.961031	4.05370186711164e-05	0.177977	0.990156	7.85739901687394e-05	0.259826
ENSG00000175161	CADM2	cell adhesion molecule 2 [Source:HGNC Symbol;Acc:HGNC:29849]	protein_coding	253559	-0.00455165	-0.282997	0.298446	0.230748	0.00421003	0.862858	0.646243	0.00877343	0.152494	-0.0311574	-0.252658	0.030411	0.273936	0.000948809	0.9999	0.708029	0.00245412	0.189606	-0.0826569	-0.268003	0.973503	0.40185	0.00661577	0.991419	0.698721	0.0131131	0.160306	0.000891824	-0.302556	0.705078	0.20145	0.00614275	0.76653	0.584028	0.00843048	0.142563	-0.00336276	-0.311854	0.80679	0.188725	0.00635127	0.989073	0.613245	0.0126406	0.141674	0.341835	-0.335766	0.594167	0.16586	0.00580612	0.999981	0.57438	0.012147	0.144059	0.00731189	-0.227921	0.115024	0.338073	0.00237349	0.510953	0.865938	0.00505247	0.167133	0.162406	-0.307193	0.529874	0.193279	0.00555366	0.999744	0.619721	0.0114872	0.145236	-0.0997759	-0.312875	0.735356	0.186936	0.00621445	0.961374	0.610387	0.0124289	0.142254	0.248853	-0.300941	0.304775	0.244269	0.0042048	0.877125	0.726926	0.00897466	0.154239	-0.309997	-0.342609	0.127396	0.144447	0.00253485	0.999906	0.566678	0.0058328	0.165478	-0.401537	-0.411977	0.0640388	0.0851962	0.00160476	0.988904	0.493072	0.00385817	0.17686	-0.5864	-0.465854	0.0087131	0.0484385	0.000373689	0.996984	0.434402	0.00105653	0.211401	-0.564378	-0.423805	0.0119915	0.0692724	0.00047645	0.987465	0.476772	0.00131665	0.205812	-1.02243	-0.444486	0.00433589	0.0546844	0.000217649	0.320821	0.403819	0.00062521	0.223616	-0.335026	-0.371147	0.117119	0.112151	0.00160796	0.416078	0.528401	0.0036906	0.178765	-0.403501	0.261726	-0.301945	-0.225196	0.019522	0.228383	0.176862	0.338957	0.000454106	0.00243684	0.651655	0.804469	0.59256	0.740868	0.00123975	0.00551517	0.209163	0.168323	-0.419585	-0.379955	0.0312965	0.096896	0.000643049	0.99979	0.495843	0.00174005	0.200989	-0.84032	-0.351302	0.0649429	0.124961	0.00108067	0.336913	0.534948	0.0025943	0.18853	-0.353051	-0.349302	0.069587	0.127232	0.00113345	0.99987	0.521618	0.00290177	0.187368	-0.818564	-6.08406	-28.77	-0.381018	-0.315853	-0.322256	0.0660593	0.685956	0.461981	0.100572	0.183844	0.168354	0.00109349	0.00412432	0.00353736	0.855786	0.999765	0.730573	0.446705	0.660339	0.629952	0.00271363	0.00887872	0.0073613	0.188243	0.154746	0.158751	-0.457966	-0.378181	0.21138	0.114214	0.00232788	0.999172	0.567821	0.0054175	0.169484	-0.499388	-0.315914	0.22123	0.169524	0.00239163	0.665268	0.599837	0.00537833	0.168798	0.261726	-0.225196	0.228383	0.338957	0.00243684	0.804469	0.740868	0.00551517	0.168323	-6.08406	-0.315853	0.685956	0.183844	0.00412432	0.999765	0.660339	0.00887872	0.154746	-28.77	-0.322256	0.461981	0.168354	0.00353736	0.730573	0.629952	0.0073613	0.158751	-0.798317	-0.373242	0.0442151	0.103942	0.000824806	0.293218	0.506348	0.00203846	0.195055	4.6132749869092e-05	-0.30739	0.984572	0.195026	0.00650399	0.987896	0.574585	0.00887648	0.14104
ENSG00000214654	B3GALT9	beta-1,3-galactosyltransferase 9 [Source:HGNC Symbol;Acc:HGNC:53652]	protein_coding	100288842	-0.00597019	-0.203657	0.0194489	0.135075	1.38838763437511e-09	0.437848	0.530038	1.12706957162733e-08	0.439503	-0.00173659	-0.232978	0.840666	0.0991473	1.76763926398134e-08	0.9999	0.48529	1.23166451863348e-07	0.400466	-0.678641	-0.231166	0.638011	0.213252	5.96495699796248e-08	0.857112	0.530763	4.2041631199054e-07	0.424409	-0.00350871	-0.256239	0.0102371	0.0584865	8.13466001115128e-10	0.0205592	0.346884	3.66658873899509e-09	0.447332	0.0170718	-0.214902	0.0333316	0.116287	2.15410240823757e-09	0.733084	0.512144	1.70866392320972e-08	0.432976	0.280594	-0.259092	0.459351	0.0714063	1.39481281848633e-08	0.999981	0.409419	9.90459914724457e-08	0.40423	0.00571674	-0.173679	0.0361526	0.212681	2.29955059063469e-09	0.310069	0.792041	1.77070501808828e-08	0.431998	-0.0320057	-0.236143	0.834412	0.0927884	1.76493197144173e-08	0.999744	0.468468	1.21472625199526e-07	0.40049	0.00991151	-0.23553	0.954752	0.0943886	1.79860846786949e-08	0.994821	0.471764	1.23504448127038e-07	0.400188	0.231258	-0.24583	0.103113	0.103693	4.62402821933534e-09	0.75184	0.560245	3.51635713199894e-08	0.425265	-0.09542	-0.246794	0.430089	0.0795581	1.34669058947182e-08	0.999906	0.450749	9.52064030056085e-08	0.404786	-0.0333355	-0.244703	0.797024	0.0904414	1.74652546821469e-08	0.991896	0.504107	1.20086612332038e-07	0.400657	0.0753149	-0.215731	0.576792	0.135994	1.55745894071355e-08	0.996984	0.621246	1.08412481500455e-07	0.402481	0.000398394	-0.235963	0.997654	0.0995438	1.80130676592166e-08	0.999449	0.53893	1.24181539336534e-07	0.400165	-0.0334224	-0.240517	0.877816	0.0937886	1.78154476389857e-08	0.954771	0.499581	1.1820623192713e-07	0.400341	-0.118484	-0.267882	0.36191	0.0613471	9.7804760544697e-09	0.660749	0.426868	6.89338024353986e-08	0.413602	-0.0888858	0.147181	-0.242283	-0.202011	0.401936	0.262964	0.0831483	0.157989	1.03881210451704e-08	8.02663173638795e-09	0.797356	0.815009	0.437758	0.57317	7.46065745480894e-08	5.9410209856737e-08	0.412652	0.416705	-0.0126361	-0.243027	0.915828	0.0882489	1.43553265088827e-08	0.99979	0.480629	1.01556247311735e-07	0.407522	-0.229402	-0.256202	0.408751	0.0697542	1.04863194563088e-08	0.689235	0.426961	7.37338163595674e-08	0.412503	0.0619604	-0.23063	0.601917	0.102666	1.27061774271828e-08	0.99987	0.479906	9.13808252851591e-08	0.409463	0.321553	-16.7986	-44.0924	-0.206045	-0.302133	-0.28449	0.235384	0.0621153	0.0598603	0.146221	0.0333487	0.041876	7.46432289393495e-09	2.82043766387236e-09	2.74027653898239e-09	0.873447	0.999765	0.357069	0.518542	0.353646	0.376359	5.50718801883726e-08	2.24835348791296e-08	2.11476979488381e-08	0.417841	0.432816	0.433253	0.130787	-0.216241	0.556567	0.137946	1.22763122334747e-08	0.999172	0.603383	8.83809523632095e-08	0.410009	-0.106684	-0.245211	0.666938	0.0814358	1.3233340834095e-08	0.894034	0.45373	9.2767146022298e-08	0.408817	0.147181	-0.202011	0.262964	0.157989	8.02663173638795e-09	0.815009	0.57317	5.9410209856737e-08	0.416705	-16.7986	-0.302133	0.0621153	0.0333487	2.82043766387236e-09	0.999765	0.353646	2.24835348791296e-08	0.432816	-44.0924	-0.28449	0.0598603	0.041876	2.74027653898239e-09	0.357069	0.376359	2.11476979488381e-08	0.433253	-0.176439	-0.258046	0.467051	0.0695922	1.12674394473591e-08	0.725129	0.436749	7.8509827575939e-08	0.411368	-0.0036478	-0.259706	0.00826935	0.0547859	6.79403287927327e-10	0.0168513	0.337441	2.99104206699449e-09	0.449941
ENSG00000173210	ABLIM3	actin binding LIM protein family member 3 [Source:HGNC Symbol;Acc:HGNC:29132]	protein_coding	22885	-0.00531185	0.215551	0.0875592	0.19649	0.0959531	0.698385	0.610473	0.130373	0.0607086	0.018876	0.153395	0.0675004	0.355939	0.0829599	0.9999	0.769692	0.118916	0.0656437	-1.35595	0.267473	0.439108	0.235019	0.134202	0.74562	0.553611	0.173428	0.0563054	0.00164691	0.196212	0.326624	0.243351	0.182115	0.409283	0.627134	0.198081	0.0376017	-0.00403678	0.181735	0.680965	0.282409	0.232259	0.974082	0.711234	0.281722	0.0280722	-0.284761	0.210123	0.534233	0.223845	0.217522	0.999981	0.641098	0.272373	0.0306921	-0.00388273	0.144376	0.242997	0.398575	0.160422	0.659247	0.891616	0.202226	0.0423823	-0.134668	0.186323	0.46567	0.268213	0.208058	0.999744	0.696793	0.259229	0.0324473	0.184372	0.196317	0.380938	0.243884	0.1935	0.883433	0.671605	0.23937	0.0352728	0.201128	0.237221	0.245879	0.199105	0.170866	0.859337	0.682963	0.219555	0.040507	0.132664	0.201678	0.363309	0.232414	0.190001	0.999906	0.668819	0.241874	0.0359767	0.102625	0.213388	0.511514	0.218454	0.21459	0.988904	0.683112	0.264893	0.0312294	-0.015931	0.182437	0.922194	0.295632	0.243576	0.997591	0.785817	0.296019	0.0261446	-0.034931	0.179547	0.830924	0.296731	0.240981	0.994321	0.766167	0.292609	0.0265806	0.0693509	0.196013	0.791606	0.255674	0.239249	0.922957	0.717889	0.283168	0.0268735	0.192642	0.236537	0.218773	0.16745	0.149794	0.531373	0.611972	0.187455	0.0454625	0.241587	-0.314772	0.196945	0.109739	0.0570098	0.0456107	0.232665	0.516218	0.0735958	0.0645355	0.656297	0.762642	0.657141	0.843057	0.103834	0.0933291	0.0704611	0.0748189	0.0722829	0.206784	0.616457	0.227016	0.222305	0.99979	0.676495	0.274237	0.0301954	0.199992	0.205647	0.551453	0.226464	0.215411	0.783926	0.664291	0.256046	0.0314613	0.124449	0.21156	0.385023	0.21222	0.190471	0.99987	0.632426	0.241894	0.0363206	0.340759	-13.4788	11.6564	0.228323	0.142377	0.203541	0.298377	0.218129	0.68364	0.182994	0.406588	0.234032	0.171912	0.149589	0.228068	0.884581	0.999765	0.866204	0.566574	0.834262	0.697852	0.218324	0.196226	0.270921	0.0402741	0.0455134	0.0291601	0.252528	0.238583	0.346506	0.173488	0.182806	0.999172	0.6521	0.232343	0.0379146	-0.0479611	0.189739	0.872816	0.262167	0.237871	0.960814	0.703009	0.284221	0.0274437	-0.314772	0.109739	0.0456107	0.516218	0.0645355	0.762642	0.843057	0.0933291	0.0748189	-13.4788	0.142377	0.218129	0.406588	0.149589	0.999765	0.834262	0.196226	0.0455134	11.6564	0.203541	0.68364	0.234032	0.228068	0.866204	0.697852	0.270921	0.0291601	0.152141	0.207088	0.603945	0.226084	0.221083	0.815106	0.6742	0.261237	0.0304175	0.00191581	0.199161	0.259054	0.235733	0.165055	0.335827	0.618886	0.180782	0.0413192
ENSG00000189372		pancreatic lipase-related protein 2 (PNLIPRP2) pseudogene	unprocessed_pseudogene	NA	0.00248915	1.02885	0.740552	0.0127004	9.75118132280277e-06	0.967521	0.186978	3.91590578271057e-05	0.288676	0.0178967	1.01074	0.47341	0.0141399	8.13301740354782e-06	0.9999	0.210741	3.41918690843031e-05	0.29224	-4.89846	1.35564	0.254085	0.0154082	3.00966871993974e-06	0.615855	0.159766	1.48703793367529e-05	0.349504	0.00445677	1.068	0.267664	0.00908044	5.89734006152444e-06	0.347153	0.151263	1.32562723984526e-05	0.298496	-0.00858877	1.03172	0.715161	0.0122425	9.64882025786176e-06	0.977959	0.201383	3.90191164791199e-05	0.288884	-0.15111	1.05476	0.89067	0.0122828	1.01560472307153e-05	0.999981	0.187771	4.21517491885623e-05	0.287874	-0.010285	0.930151	0.196511	0.0248976	4.83756659669161e-06	0.614387	0.431324	1.99584395420912e-05	0.302314	-0.322374	1.04137	0.46622	0.0110861	8.07146604306681e-06	0.999744	0.189626	3.35869844984096e-05	0.292389	-0.159598	1.03406	0.752166	0.0120312	9.79465853302649e-06	0.963215	0.199673	3.98014005827671e-05	0.288588	0.411647	1.08414	0.322052	0.0158651	1.03488135914212e-05	0.88172	0.283239	4.20049581707199e-05	0.290441	-0.0494458	1.03678	0.88786	0.0120742	1.01515407139751e-05	0.999906	0.209171	4.16429329840234e-05	0.287882	0.111217	1.07124	0.766837	0.0113089	9.84660659030418e-06	0.991647	0.232273	4.01905911718967e-05	0.288484	0.337296	1.13333	0.387169	0.00753733	7.32193756794097e-06	0.996984	0.227838	3.05229879860909e-05	0.294293	0.235633	1.09083	0.54749	0.0092283	8.70810350943332e-06	0.987465	0.223649	3.59485717494583e-05	0.290901	0.601072	1.12277	0.338066	0.00734146	6.78324774526001e-06	0.663379	0.186957	2.74149674801631e-05	0.295781	0.192428	1.09633	0.610847	0.00933094	8.85166181736981e-06	0.824101	0.193488	3.54304878361286e-05	0.293544	0.08273	0.328601	1.05346	1.13749	0.788664	0.390319	0.0106259	0.00728617	9.62697008177316e-06	7.13739180380601e-06	0.943713	0.859521	0.179471	0.164243	3.92819649973274e-05	3.0121820257604e-05	0.291879	0.297787	0.252849	1.10383	0.465819	0.00828714	7.83032637350761e-06	0.99979	0.18244	3.30596125258116e-05	0.295965	0.399372	1.0792	0.62099	0.00948042	8.90932879992597e-06	0.825911	0.185855	3.54634580086588e-05	0.293415	0.0412752	1.05826	0.904849	0.0109849	9.87875730588833e-06	0.99987	0.181822	4.12311784365723e-05	0.291366	0.117173	6.74874	-47.699	1.06426	1.07652	1.00406	0.882172	0.798517	0.487573	0.0115063	0.0111098	0.0158494	9.84479420533541e-06	9.65589422691333e-06	8.00826062489497e-06	0.987165	0.999765	0.748413	0.167086	0.236835	0.250535	4.0210205778604e-05	3.99320801501363e-05	3.20916545765726e-05	0.291435	0.291819	0.295522	-0.0653092	1.03966	0.919573	0.0154328	9.8969131094895e-06	0.999172	0.278245	4.09717753611398e-05	0.29133	-0.0299423	1.05039	0.96685	0.0111155	9.93457081011319e-06	0.990023	0.198348	4.00423634783446e-05	0.291254	0.328601	1.13749	0.390319	0.00728617	7.13739180380601e-06	0.859521	0.164243	3.0121820257604e-05	0.297787	6.74874	1.07652	0.798517	0.0111098	9.65589422691333e-06	0.999765	0.236835	3.99320801501363e-05	0.291819	-47.699	1.00406	0.487573	0.0158494	8.00826062489497e-06	0.748413	0.250535	3.20916545765726e-05	0.295522	0.440547	1.09574	0.532027	0.00878058	8.34379842064546e-06	0.769024	0.186066	3.33143484820475e-05	0.294712	0.0043874	1.07081	0.281026	0.00896713	6.07677623921623e-06	0.35922	0.149495	1.34603860782639e-05	0.297915
ENSG00000170161	FAM88B	family with sequence similarity 88 member B [Source:HGNC Symbol;Acc:HGNC:31457]	lncRNA	NA	-0.00574758	-0.0834216	0.0427836	0.580827	0.0346924	0.571346	0.87607	0.05439	0.0934652	-0.0138592	-0.0901233	0.144212	0.55607	0.0706323	0.9999	0.873875	0.103747	0.0709907	-1.24335	-0.138266	0.454626	0.516204	0.0626845	0.754708	0.77479	0.0904072	0.0859291	-0.00365965	-0.135664	0.0156854	0.363167	0.0180534	0.0299459	0.730036	0.0229189	0.11278	0.00756891	-0.105228	0.399144	0.494389	0.114941	0.937948	0.847087	0.154407	0.0544406	-0.403229	-0.0814824	0.335734	0.603963	0.106922	0.999981	0.882226	0.148813	0.0569714	0.00547335	-0.0548911	0.0706563	0.722397	0.0471164	0.413581	0.970802	0.069535	0.0839998	0.124992	-0.11422	0.459676	0.45765	0.121396	0.999744	0.825471	0.163724	0.0525098	0.016437	-0.113748	0.932191	0.46195	0.144888	0.990824	0.824687	0.18696	0.0461393	0.147556	-0.220656	0.336789	0.178573	0.0409001	0.884529	0.659626	0.0641368	0.0894464	0.000658564	-0.114528	0.996079	0.460104	0.145227	0.999906	0.832307	0.19263	0.0460538	-0.0518131	-0.128059	0.717679	0.419629	0.139188	0.989093	0.834535	0.183566	0.0476014	-0.103232	-0.142446	0.488895	0.370763	0.12415	0.996984	0.831485	0.166295	0.0517123	-0.244868	-0.164981	0.0993763	0.287201	0.0574646	0.987465	0.759275	0.0857682	0.0776953	-0.491445	-0.180355	0.0383283	0.241191	0.0323763	0.358925	0.704923	0.0506406	0.0955624	-0.0679791	-0.130235	0.639532	0.412141	0.141222	0.839713	0.821416	0.178056	0.0476429	-0.134845	0.110808	-0.117301	-0.0855608	0.253107	0.450608	0.446539	0.591259	0.0983646	0.125921	0.728434	0.874941	0.817986	0.877256	0.133345	0.16543	0.0605721	0.0518236	-0.20299	-0.156305	0.124947	0.315313	0.0684472	0.99979	0.75742	0.100495	0.0728756	-0.27854	-0.133639	0.368035	0.391919	0.116235	0.658299	0.801245	0.150024	0.0546955	0.0194625	-0.111404	0.883232	0.477135	0.150568	0.99987	0.830504	0.198123	0.0452707	-0.273475	-3.29703	-38.984	-0.143718	-0.126592	-0.153442	0.366193	0.74519	0.13719	0.363105	0.427952	0.324084	0.115992	0.146534	0.0720214	0.894583	0.999765	0.452787	0.740665	0.845179	0.775749	0.155991	0.192887	0.100246	0.0547699	0.0462795	0.0711833	-0.0713562	-0.127674	0.773711	0.430494	0.147626	0.999172	0.846184	0.193676	0.0460042	-0.272319	-0.126701	0.323202	0.4135	0.109967	0.725955	0.810278	0.146543	0.0566631	0.110808	-0.0855608	0.450608	0.591259	0.125921	0.874941	0.877256	0.16543	0.0518236	-3.29703	-0.126592	0.74519	0.427952	0.146534	0.999765	0.845179	0.192887	0.0462795	-38.984	-0.153442	0.13719	0.324084	0.0720214	0.452787	0.775749	0.100246	0.0711833	-0.400231	-0.154457	0.136805	0.321243	0.0719122	0.422244	0.759536	0.0990013	0.0712339	-0.00405387	-0.140897	0.0079438	0.341689	0.0113052	0.0162804	0.711635	0.0148148	0.125997
ENSG00000160321	ZNF208	zinc finger protein 208 [Source:HGNC Symbol;Acc:HGNC:12999]	protein_coding	7757	-0.00069621	-0.0064777	0.829286	0.970296	0.0137462	0.980629	0.994585	0.0244308	0.120534	0.00399808	-0.0173162	0.709506	0.920735	0.0132622	0.9999	0.984563	0.0246348	0.121542	0.223252	-0.195037	0.890734	0.350462	0.00465139	0.963585	0.659805	0.00968737	0.170781	0.00135178	-0.00247484	0.434576	0.98857	0.011032	0.518451	0.99821	0.0145098	0.126675	-0.0132657	-0.0266839	0.187142	0.876516	0.00706046	0.90058	0.970921	0.0138794	0.138842	0.0309933	-0.0128003	0.947659	0.942483	0.013973	0.999981	0.987312	0.0259829	0.120073	-0.000387026	-0.0144768	0.910353	0.934862	0.0139278	0.978364	0.995605	0.0240822	0.120164	-0.125154	-0.0106366	0.51021	0.950879	0.0118226	0.999744	0.989964	0.0221704	0.124753	0.38057	0.00952542	0.0767286	0.955356	0.00403233	0.817611	0.990931	0.00855302	0.153613	0.139395	-0.0597213	0.431643	0.751308	0.0111823	0.914376	0.950799	0.0210303	0.127742	0.118134	0.0030526	0.431885	0.985946	0.011001	0.999906	0.998012	0.0209622	0.126753	-0.109456	-0.0386827	0.496301	0.827604	0.0116884	0.988904	0.968066	0.0218303	0.125071	-0.155909	-0.0523068	0.351785	0.768913	0.00997549	0.996984	0.963942	0.0190029	0.129452	-0.04472	-0.0194553	0.790552	0.912223	0.0136185	0.994321	0.986655	0.0249314	0.120797	-0.384251	-0.061666	0.152406	0.724091	0.00624338	0.503566	0.944294	0.0121823	0.14213	0.0524882	0.00361433	0.747528	0.983807	0.0150802	0.89226	0.995719	0.0259006	0.119271	0.0233327	-0.161202	-0.00806187	-0.0506218	0.860777	0.327839	0.963073	0.776565	0.0155109	0.0108139	0.965723	0.837675	0.991728	0.942347	0.0273375	0.0202041	0.118464	0.128679	-0.0624284	-0.0214127	0.676441	0.90353	0.0146742	0.99979	0.981265	0.0268382	0.120052	0.04295	-0.00559582	0.901877	0.974603	0.0156044	0.964258	0.993804	0.026717	0.118291	0.122601	0.0108268	0.40904	0.950661	0.0120466	0.99987	0.989319	0.0227456	0.125651	0.353312	-6.27667	-1.88361	0.0292235	-0.0316074	-0.0104325	0.298139	0.581448	0.949361	0.868656	0.85967	0.952905	0.0102956	0.0139545	0.0156718	0.884581	0.999765	0.982463	0.964108	0.975953	0.991714	0.0193523	0.0255131	0.0268788	0.130049	0.121487	0.118167	0.176148	0.0240196	0.526953	0.894522	0.0134419	0.999172	0.984006	0.0248421	0.122551	-0.169476	-0.0161554	0.584854	0.926184	0.013984	0.857184	0.98569	0.0250131	0.121427	-0.161202	-0.0506218	0.327839	0.776565	0.0108139	0.837675	0.942347	0.0202041	0.128679	-6.27667	-0.0316074	0.581448	0.85967	0.0139545	0.999765	0.975953	0.0255131	0.121487	-1.88361	-0.0104325	0.949361	0.952905	0.0156718	0.982463	0.991714	0.0268788	0.118167	-0.210241	-0.0295496	0.488838	0.866859	0.0130361	0.741579	0.974217	0.0227988	0.123421	0.00145402	-0.000823393	0.406142	0.996197	0.0106935	0.488959	0.998814	0.0140806	0.127537
ENSG00000183647	ZNF530	zinc finger protein 530 [Source:HGNC Symbol;Acc:HGNC:29297]	protein_coding	348327	-0.000993969	-0.0855543	0.758332	0.623249	0.00148546	0.968641	0.892595	0.00350131	0.178756	0.000552052	-0.0919216	0.959022	0.598199	0.00154348	0.9999	0.892402	0.00377806	0.177817	3.20664	-0.393979	0.0847233	0.098067	0.000316849	0.456414	0.375277	0.000930381	0.243704	0.00667233	-0.0525459	5.2519799321234e-05	0.737579	1.16777291549484e-06	0.000190603	0.92157	2.96301015607143e-06	0.328943	-0.00740997	-0.100124	0.463208	0.563425	0.0012344	0.952226	0.874823	0.00301196	0.183268	0.402688	-0.124022	0.39295	0.483505	0.00113921	0.999981	0.832352	0.00291221	0.18521	0.000669388	-0.0836439	0.845689	0.637174	0.00152101	0.960189	0.955577	0.00341197	0.178177	-0.00303836	-0.0909558	0.987271	0.599884	0.00154501	0.999744	0.890481	0.00372789	0.177792	-0.111312	-0.096732	0.608111	0.577152	0.00138481	0.934167	0.882105	0.00334523	0.180471	0.0921364	-0.112118	0.606195	0.555883	0.00133206	0.955893	0.893063	0.00326518	0.183416	0.125044	-0.076861	0.405653	0.657639	0.00115764	0.999906	0.918304	0.00293193	0.184822	0.335154	-0.00389963	0.0350727	0.982056	0.000234744	0.988904	0.99674	0.000699126	0.221925	0.299103	-0.0102718	0.0721386	0.953331	0.000394457	0.996984	0.995583	0.00111011	0.210162	0.137357	-0.0626866	0.414083	0.721737	0.00116956	0.987465	0.947949	0.00291527	0.184575	0.493147	-0.0249654	0.0653181	0.885452	0.000367834	0.399573	0.981648	0.00100107	0.211762	0.260737	-0.0323774	0.107235	0.853571	0.000687227	0.403241	0.972667	0.0017363	0.199412	0.14734	0.032972	-0.0897219	-0.0841989	0.266517	0.841908	0.604142	0.639163	0.00121856	0.00200369	0.735118	0.972087	0.890808	0.897481	0.0029838	0.00463827	0.1856	0.173268	0.058677	-0.0807144	0.695048	0.648179	0.0019114	0.99979	0.91907	0.00456272	0.174452	0.557232	-0.0544768	0.107021	0.752954	0.000686305	0.396836	0.947683	0.00173229	0.199444	0.180287	-0.0643103	0.223819	0.712098	0.00109959	0.99987	0.929979	0.00282724	0.188107	0.0253801	-0.415714	8.55334	-0.0900908	-0.0943314	-0.0842559	0.940655	0.970918	0.773111	0.613055	0.598924	0.633629	0.00203227	0.00203582	0.00196807	0.993554	0.999765	0.908439	0.877673	0.914233	0.918885	0.00470339	0.00478667	0.0044025	0.172912	0.172869	0.173719	0.230825	-0.0501249	0.406903	0.781793	0.00153107	0.999172	0.960263	0.00374286	0.17998	0.240946	-0.0819915	0.437145	0.637973	0.0015856	0.786304	0.912282	0.00374079	0.179113	0.032972	-0.0841989	0.841908	0.639163	0.00200369	0.972087	0.897481	0.00463827	0.173268	-0.415714	-0.0943314	0.970918	0.598924	0.00203582	0.999765	0.914233	0.00478667	0.172869	8.55334	-0.0842559	0.773111	0.633629	0.00196807	0.908439	0.918885	0.0044025	0.173719	0.487306	-0.0441305	0.106486	0.799819	0.000683999	0.384976	0.958582	0.00172542	0.199524	0.00687513	-0.0463523	3.69479295358096e-05	0.76672	8.61170364592604e-07	0.000135772	0.931084	2.2055035211366e-06	0.33448
ENSG00000118322	ATP10B	ATPase phospholipid transporting 10B (putative) [Source:HGNC Symbol;Acc:HGNC:13543]	protein_coding	23120	-0.00630992	0.644429	0.353459	0.0806783	0.296996	0.891253	0.427014	0.344689	0.0178453	-0.00110595	0.612151	0.961091	0.0988011	0.375821	0.9999	0.484693	0.430367	0.00731372	-4.14715	0.737951	0.279926	0.135013	0.205057	0.637842	0.431643	0.249337	0.0381015	0.000300559	0.611928	0.934542	0.0974897	0.375388	0.951369	0.431369	0.39175	0.00736755	-0.00913897	0.59888	0.668412	0.10467	0.358113	0.972109	0.491042	0.408649	0.00954421	-0.0146857	0.611404	0.988246	0.10546	0.376036	0.999981	0.48129	0.432757	0.00728705	-0.0203288	0.388424	0.00406468	0.276088	0.0243845	0.104278	0.840957	0.0391984	0.104028	-0.0775739	0.609961	0.846898	0.0979439	0.372364	0.999744	0.4796	0.424539	0.00774398	-0.289104	0.595172	0.527738	0.106173	0.337811	0.917617	0.493882	0.38508	0.0121894	0.496809	0.499249	0.180078	0.205564	0.426731	0.827368	0.688561	0.478474	0.00125851	-0.662223	0.535602	0.034714	0.136505	0.0957624	0.999906	0.555045	0.134697	0.0607767	-0.409437	0.503858	0.226643	0.178793	0.249587	0.988904	0.641042	0.301405	0.025148	-0.842879	0.382855	0.0154679	0.294962	0.058712	0.996984	0.78557	0.0874168	0.077005	-0.915412	0.42186	0.00854011	0.239492	0.0401134	0.987465	0.718765	0.0629649	0.089012	-0.453335	0.549544	0.425939	0.142213	0.316576	0.722957	0.584068	0.360953	0.0150703	-0.375395	0.55361	0.245999	0.118609	0.257332	0.560623	0.538714	0.298625	0.0241878	-0.275182	0.0481681	0.634853	0.653181	0.297547	0.883664	0.0683051	0.0704508	0.27761	0.372794	0.75113	0.980352	0.403967	0.4136	0.324419	0.418371	0.0209825	0.0077951	-0.495591	0.538498	0.0935913	0.122586	0.164228	0.99979	0.540319	0.212327	0.0420116	-0.640431	0.596559	0.35485	0.0896614	0.296415	0.648118	0.470609	0.337929	0.018157	-0.297789	0.593545	0.313644	0.0908392	0.283248	0.99987	0.459767	0.338729	0.0201215	0.600439	6.23597	-31.8156	0.704804	0.663517	0.608812	0.375238	0.783533	0.589934	0.0483905	0.065673	0.0859633	0.302327	0.367474	0.346825	0.895787	0.999765	0.812989	0.322696	0.456225	0.488183	0.353443	0.422016	0.38932	0.0172946	0.00846954	0.0111471	-0.169673	0.609237	0.759912	0.0949011	0.365722	0.999172	0.535335	0.419402	0.00869301	-0.0825203	0.636906	0.893875	0.0700888	0.373151	0.966833	0.426354	0.419528	0.00774999	0.0481681	0.653181	0.883664	0.0704508	0.372794	0.980352	0.4136	0.418371	0.0077951	6.23597	0.663517	0.783533	0.065673	0.367474	0.999765	0.456225	0.422016	0.00846954	-31.8156	0.608812	0.589934	0.0859633	0.346825	0.812989	0.488183	0.38932	0.0111471	-0.245105	0.616127	0.685742	0.0827834	0.358898	0.862591	0.464716	0.398954	0.00956974	0.000233589	0.611713	0.949709	0.097775	0.375662	0.962524	0.431546	0.391997	0.00733343
ENSG00000236194		novel transcript, sense intronic to STAT5B	lncRNA	NA	-0.0010239	0.297397	0.727763	0.0632989	0.229581	0.966162	0.386835	0.276379	0.0285386	-0.00147909	0.294455	0.879821	0.0662939	0.236443	0.9999	0.414757	0.290592	0.0273515	1.18723	0.218416	0.446435	0.275411	0.203023	0.750161	0.594373	0.247182	0.0385481	0.00242932	0.305824	0.121202	0.0521776	0.110975	0.177512	0.330346	0.124633	0.0556727	0.00367138	0.29639	0.690115	0.0634735	0.226987	0.976029	0.399344	0.27652	0.0289945	0.157639	0.278895	0.713917	0.0870738	0.228671	0.999981	0.445049	0.284366	0.0286982	0.00407486	0.336297	0.190902	0.0377375	0.139457	0.608188	0.491036	0.178953	0.0475313	0.00729489	0.291865	0.966444	0.0670963	0.237936	0.999744	0.40795	0.290668	0.0270966	0.371139	0.311133	0.0578072	0.0468048	0.0736394	0.794169	0.3541	0.104376	0.0696154	-0.0528241	0.355693	0.743847	0.041347	0.160565	0.972339	0.400119	0.208315	0.0428633	-0.0598558	0.2851	0.662488	0.0745656	0.224838	0.999906	0.43957	0.279283	0.029375	-0.0571608	0.276997	0.696871	0.0904061	0.22748	0.988904	0.504107	0.278704	0.0289075	-0.0809443	0.27001	0.596396	0.0999792	0.218803	0.996984	0.560397	0.270013	0.030459	-0.0439792	0.282795	0.774363	0.0814684	0.232283	0.992417	0.507495	0.283707	0.0280679	-0.0914062	0.279613	0.710329	0.0853072	0.228427	0.884658	0.484121	0.272233	0.028741	-0.16021	0.256001	0.279387	0.115125	0.168884	0.59364	0.53265	0.207794	0.0409512	-0.126791	0.136282	0.290478	0.328699	0.294066	0.364267	0.0682274	0.045985	0.172622	0.188348	0.750071	0.849206	0.403737	0.345526	0.215659	0.23351	0.0401166	0.0367569	-0.0420918	0.284458	0.757579	0.0802977	0.235248	0.99979	0.46136	0.287534	0.0278977	-0.0788375	0.287708	0.803864	0.0752839	0.237621	0.91922	0.442339	0.278705	0.0274868	-0.143262	0.270488	0.28915	0.0918412	0.17139	0.99987	0.461549	0.221239	0.0403902	-0.389163	5.89993	27.6848	0.251524	0.314804	0.320799	0.207876	0.569626	0.304141	0.119974	0.0560855	0.0475671	0.147812	0.219635	0.17509	0.86395	0.999765	0.612225	0.479569	0.433195	0.394309	0.191828	0.271813	0.215826	0.0459574	0.030682	0.0395736	0.0384273	0.300236	0.879772	0.0725204	0.240386	0.999172	0.490527	0.293806	0.0270121	0.188906	0.301608	0.503837	0.0602968	0.211533	0.818138	0.401499	0.256911	0.032187	0.136282	0.328699	0.364267	0.045985	0.188348	0.849206	0.345526	0.23351	0.0367569	5.89993	0.314804	0.569626	0.0560855	0.219635	0.999765	0.433195	0.271813	0.030682	27.6848	0.320799	0.304141	0.0475671	0.17509	0.612225	0.394309	0.215826	0.0395736	0.042133	0.297339	0.879203	0.0677693	0.24037	0.953601	0.433182	0.281184	0.0270148	0.00201148	0.30489	0.205943	0.0541627	0.144576	0.277156	0.336345	0.15968	0.0462181
ENSG00000244119	PDCL3P4	PDCL3 pseudogene 4 [Source:HGNC Symbol;Acc:HGNC:44505]	transcribed_processed_pseudogene	NA	0.00155816	-0.217077	0.634571	0.220932	0.493089	0.950126	0.635606	0.534779	-0.00613842	-0.0079347	-0.19461	0.466204	0.271559	0.458239	0.9999	0.705627	0.509737	-0.00233309	-3.00101	-0.0119161	0.098328	0.958746	0.400264	0.472147	0.981533	0.443044	0.00516281	-0.00645358	-0.245766	0.000126075	0.129121	0.00321858	0.000413411	0.484123	0.00461961	0.159415	0.00232066	-0.20575	0.821225	0.245097	0.51363	0.989157	0.675608	0.557552	-0.00832615	-0.155771	-0.19583	0.74526	0.278661	0.507187	0.999981	0.69579	0.558128	-0.0076438	-0.000806684	-0.217425	0.817277	0.228882	0.513355	0.952645	0.805043	0.555139	-0.00829707	0.36503	-0.20751	0.0561869	0.229544	0.191287	0.999744	0.659471	0.241391	0.0357169	0.141044	-0.201294	0.52196	0.254104	0.471898	0.91577	0.684019	0.513591	-0.00384005	-0.0521262	-0.267104	0.773863	0.169187	0.477719	0.975742	0.647257	0.527262	-0.00451852	-0.0693357	-0.216435	0.650169	0.222202	0.495445	0.999906	0.658081	0.546329	-0.00639124	-0.230586	-0.268513	0.156296	0.135617	0.310556	0.988904	0.582655	0.363063	0.0159106	-0.0914568	-0.233292	0.591461	0.200856	0.485883	0.996984	0.702986	0.534389	-0.00536188	-0.0269249	-0.214164	0.874936	0.234433	0.516752	0.995635	0.713736	0.562613	-0.0086555	-0.323406	-0.251895	0.236684	0.159834	0.366877	0.583604	0.611082	0.410279	0.00843201	-0.177367	-0.250939	0.282864	0.165338	0.392885	0.596461	0.609473	0.432369	0.0052995	-0.112179	0.0682552	-0.21218	-0.19202	0.405714	0.684255	0.23069	0.293419	0.441916	0.501735	0.799637	0.938232	0.654716	0.708098	0.484091	0.541503	-0.000497033	-0.00713783	-0.0832761	-0.226992	0.583688	0.208002	0.486017	0.99979	0.657654	0.53421	-0.0054299	-0.685695	-0.256997	0.049968	0.143219	0.180601	0.318612	0.562336	0.219921	0.0383829	0.0179491	-0.206997	0.905525	0.248344	0.519634	0.99987	0.674164	0.568309	-0.0090562	0.518864	-4.76068	8.67161	-0.15436	-0.227322	-0.201167	0.131256	0.680879	0.77352	0.38757	0.213436	0.264085	0.288922	0.501293	0.511468	0.855786	0.999765	0.90859	0.756207	0.696835	0.726312	0.340347	0.551002	0.547351	0.0192672	-0.00709016	-0.00818427	-0.23259	-0.252839	0.410653	0.171404	0.443502	0.999172	0.649477	0.494426	-0.000678489	-0.819987	-0.246631	0.0078965	0.149098	0.0613435	0.607038	0.570841	0.0888116	0.0764832	0.0682552	-0.19202	0.684255	0.293419	0.501735	0.938232	0.708098	0.541503	-0.00713783	-4.76068	-0.227322	0.680879	0.213436	0.501293	0.999765	0.696835	0.551002	-0.00709016	8.67161	-0.201167	0.77352	0.264085	0.511468	0.90859	0.726312	0.547351	-0.00818427	-0.687631	-0.278516	0.0238128	0.112218	0.119953	0.263366	0.520585	0.154249	0.05357	-0.00704224	-0.254302	3.08265271600304e-05	0.110819	0.00106664	0.000115751	0.455209	0.00164767	0.186797
ENSG00000176222	ZNF404	zinc finger protein 404 [Source:HGNC Symbol;Acc:HGNC:19417]	protein_coding	342908	-0.00153998	-0.0911023	0.749292	0.725715	0.602167	0.96768	0.92924	0.636776	-0.0174373	-0.00161481	-0.0966045	0.919742	0.710289	0.613702	0.9999	0.930388	0.657231	-0.0186004	-3.03965	0.181501	0.287418	0.618988	0.48568	0.643861	0.833668	0.524882	-0.00598456	-0.0140998	-0.180604	1.1404660927479e-09	0.380914	2.39654939993665e-07	1.46021769389002e-08	0.744752	6.85773714964681e-07	0.357125	0.0156246	-0.080106	0.29894	0.755679	0.484078	0.928136	0.943567	0.529617	-0.00516662	-0.488537	-0.0593303	0.487518	0.822234	0.555119	0.999981	0.957633	0.603564	-0.0126475	-0.00493323	-0.153275	0.334937	0.560283	0.501431	0.733857	0.935746	0.543969	-0.00703133	0.509892	-0.0979005	0.0697861	0.699144	0.269028	0.999744	0.927881	0.322672	0.0220414	0.440499	-0.0765618	0.171577	0.764933	0.397643	0.834932	0.944881	0.443565	0.00465156	8.32337870583743e-05	-0.138074	0.999751	0.627727	0.621067	0.999994	0.919623	0.660731	-0.0195666	0.00399434	-0.0990067	0.985823	0.703111	0.614938	0.999906	0.931838	0.658996	-0.0187249	-0.36375	-0.19393	0.127659	0.460044	0.352854	0.988904	0.852817	0.404735	0.0102199	-0.27057	-0.172435	0.278544	0.516066	0.473157	0.996984	0.895757	0.522615	-0.00397784	-0.254995	-0.15192	0.308859	0.562212	0.489091	0.987465	0.902795	0.536097	-0.00570826	-0.945644	-0.22598	0.0170267	0.376341	0.127253	0.333106	0.805353	0.164285	0.0508312	-0.528669	-0.221596	0.0275974	0.391845	0.172642	0.282837	0.813523	0.211833	0.0401123	-0.325586	0.248383	-0.105886	-0.0342497	0.0984829	0.312753	0.679012	0.897663	0.324691	0.503346	0.673189	0.834419	0.920335	0.976429	0.371244	0.543062	0.0141343	-0.00731161	-0.287229	-0.158255	0.196563	0.545409	0.430031	0.99979	0.882435	0.481292	0.000874262	-1.42554	-0.197126	0.00499337	0.431098	0.0622733	0.273061	0.825602	0.0877105	0.0759906	0.0635933	-0.0890239	0.774779	0.734465	0.618015	0.99987	0.936531	0.660286	-0.0192557	0.673784	-27.5715	-94.6784	-0.0270386	-0.200359	-0.193697	0.183147	0.102442	0.0301089	0.918063	0.447164	0.450416	0.418853	0.330374	0.18099	0.862626	0.999765	0.305894	0.976911	0.853738	0.854078	0.467224	0.385452	0.221915	0.00218249	0.0133548	0.0382999	-0.372092	-0.167874	0.370371	0.534488	0.529092	0.999172	0.891112	0.575506	-0.0100597	-0.851461	-0.137285	0.0635131	0.591207	0.265099	0.607038	0.892184	0.312484	0.022939	0.248383	-0.0342497	0.312753	0.897663	0.503346	0.834419	0.976429	0.543062	-0.00731161	-27.5715	-0.200359	0.102442	0.447164	0.330374	0.999765	0.853738	0.385452	0.0133548	-94.6784	-0.193697	0.0301089	0.450416	0.18099	0.305894	0.854078	0.221915	0.0382999	-1.22144	-0.221076	0.00591947	0.38107	0.0694066	0.238905	0.802734	0.095971	0.0724138	-0.0144776	-0.193363	5.574427742006e-10	0.344434	1.2582538682385e-07	7.26246359425027e-09	0.7145	3.71969735472724e-07	0.368175
ENSG00000185338	SOCS1	suppressor of cytokine signaling 1 [Source:HGNC Symbol;Acc:HGNC:19383]	protein_coding	8651	0.00383142	0.308275	0.354695	0.168347	0.0054503	0.891493	0.57494	0.0109819	0.145733	0.0129529	0.306182	0.346623	0.171512	0.00538671	0.9999	0.594648	0.0112843	0.146042	0.1775	0.199578	0.938356	0.4981	0.00444879	0.981323	0.764465	0.00931952	0.172088	0.00284018	0.345406	0.200053	0.120223	0.00396853	0.271886	0.471301	0.00560741	0.154026	-0.00498871	0.322882	0.70095	0.150077	0.00723795	0.976437	0.566112	0.0141721	0.138174	0.186351	0.313754	0.758708	0.171088	0.0073926	0.999981	0.581034	0.0149986	0.137605	-0.00575563	0.26627	0.19032	0.239223	0.00385236	0.607445	0.814606	0.00776067	0.154795	-0.0126352	0.329022	0.958804	0.141904	0.00766702	0.999744	0.550773	0.0152141	0.136623	0.221619	0.340579	0.426183	0.127931	0.00596154	0.895332	0.531185	0.0119858	0.143359	0.102723	0.30676	0.654821	0.211865	0.0111865	0.963194	0.695066	0.0210358	0.127731	0.0745277	0.337455	0.700077	0.133579	0.00723534	0.999906	0.552534	0.0146055	0.138184	-0.0355123	0.319837	0.863832	0.164833	0.00758598	0.993744	0.628969	0.0150104	0.136909	-0.134404	0.292809	0.532899	0.204178	0.00657378	0.996984	0.707366	0.0132456	0.140755	-0.241025	0.279472	0.263658	0.216744	0.0046523	0.987465	0.698569	0.00980806	0.149891	0.245691	0.361933	0.478626	0.113033	0.00628311	0.759703	0.536094	0.0122495	0.141961	0.354994	0.410257	0.0876655	0.0711292	0.00254904	0.378378	0.449911	0.00552106	0.167178	0.227266	-0.494571	0.332741	0.198909	0.181669	0.0178643	0.135755	0.373022	0.00404934	0.000829765	0.693686	0.741788	0.535251	0.764038	0.0085343	0.00213744	0.155226	0.194911	-0.0202559	0.323813	0.91619	0.157114	0.00824742	0.99979	0.594933	0.0163205	0.136177	0.362496	0.352919	0.417517	0.119789	0.00637618	0.695861	0.527181	0.0122711	0.14317	0.19462	0.358745	0.307642	0.112914	0.00546726	0.99987	0.498679	0.011482	0.147293	0.259189	-13.015	13.5589	0.355697	0.280176	0.341537	0.553774	0.373366	0.722136	0.122032	0.223704	0.135171	0.00720656	0.00604037	0.00787842	0.934076	0.999765	0.883191	0.482996	0.705316	0.580056	0.0141921	0.0123369	0.0147861	0.139858	0.144625	0.13743	0.0438222	0.336089	0.902712	0.15276	0.00823478	0.999172	0.625438	0.0162818	0.136219	0.425221	0.347069	0.285236	0.122531	0.00524912	0.705733	0.533455	0.0106466	0.148378	-0.494571	0.198909	0.0178643	0.373022	0.000829765	0.741788	0.764038	0.00213744	0.194911	-13.015	0.280176	0.373366	0.223704	0.00604037	0.999765	0.705316	0.0123369	0.144625	13.5589	0.341537	0.722136	0.135171	0.00787842	0.883191	0.580056	0.0147861	0.13743	0.37554	0.365497	0.335702	0.10871	0.00572348	0.620281	0.515016	0.0111804	0.146069	0.00422443	0.356461	0.0581373	0.104975	0.00178406	0.0938687	0.444828	0.00265402	0.174249
ENSG00000204410	MSH5	mutS homolog 5 [Source:HGNC Symbol;Acc:HGNC:7328]	protein_coding	4439	-0.00228726	0.0728784	0.508957	0.695877	1.62979401529096e-09	0.929951	0.918354	1.3102586662343e-08	0.437131	0.00704385	0.048029	0.540784	0.796904	1.67822407822151e-09	0.9999	0.954872	1.37091206012865e-08	0.436696	-3.06655	0.32736	0.114337	0.18717	2.43232471436499e-08	0.489734	0.502354	1.83026936734459e-07	0.440085	-0.00864097	0.0107396	5.47115303912413e-07	0.946267	1.21701966023364e-14	3.25888377131454e-06	0.988196	1.38459341949431e-13	0.585595	0.00319575	0.064428	0.768446	0.729559	1.92162825829417e-09	0.984007	0.936948	1.53774605931033e-08	0.434681	-0.10912	0.0694328	0.829562	0.715558	1.95849395360712e-09	0.999981	0.924811	1.60048802823055e-08	0.434398	-0.000650502	0.0533736	0.860104	0.779037	1.97263951802182e-09	0.963924	0.97608	1.53283968119572e-08	0.434291	-0.148724	0.0600162	0.466039	0.7461	1.55830889644788e-09	0.999744	0.941963	1.2789812583627e-08	0.437795	0.245091	0.0732087	0.291471	0.692483	1.18451205706629e-09	0.868339	0.924719	9.76037935022625e-09	0.441841	-0.056707	0.0772149	0.767909	0.705946	2.43470749723992e-09	0.974715	0.942588	1.94011965482856e-08	0.435041	-0.084884	0.0509084	0.599333	0.784903	1.75762548796732e-09	0.999906	0.952434	1.43746682007264e-08	0.436009	-0.0800354	0.0396832	0.643438	0.835441	1.80950426244333e-09	0.988904	0.970051	1.4729477967291e-08	0.435577	-0.0664922	0.0425357	0.712153	0.824699	1.87736747518687e-09	0.996984	0.973437	1.52104780719385e-08	0.435029	-0.0585046	0.0484334	0.746237	0.798282	1.90536133363907e-09	0.990041	0.967162	1.55036949189263e-08	0.434808	-0.4401	0.00158645	0.126578	0.993238	6.65297331977229e-10	0.478218	0.998662	5.60866138132829e-09	0.450244	-0.206851	0.0132036	0.235861	0.94454	1.51305310746868e-09	0.548539	0.989527	1.2220723196426e-08	0.442168	-0.105434	0.10845	0.0589363	0.0894461	0.460076	0.540882	0.752081	0.642106	2.26874300808236e-09	2.45992774441823e-09	0.825843	0.899129	0.941426	0.89843	1.81203328315399e-08	1.97002527522578e-08	0.436105	0.434885	-0.0137932	0.0583	0.931655	0.759069	2.923177830341e-09	0.99979	0.952443	2.32847005888495e-08	0.432274	-0.48363	0.027877	0.194024	0.881438	1.32479561592141e-09	0.498563	0.977648	1.08220249646097e-08	0.444141	-0.144958	0.0382317	0.363446	0.838746	1.98814508119165e-09	0.99987	0.961564	1.62663572785189e-08	0.438089	-0.0343991	7.98204	-28.7491	0.0574643	0.0904641	0.0324098	0.925147	0.513976	0.365796	0.763787	0.637658	0.863748	2.92115419214981e-09	2.40036353202569e-09	1.99570370972206e-09	0.992401	0.999765	0.658556	0.933333	0.924151	0.974419	2.29310220313911e-08	1.92826114468442e-08	1.57401862715986e-08	0.432284	0.435255	0.438032	-0.34638	-0.00290342	0.245554	0.988029	1.5540932327571e-09	0.999172	0.999069	1.29234467628874e-08	0.44177	-0.5783	0.0351902	0.0801331	0.848464	6.91758471897474e-10	0.607328	0.968624	5.98201444983327e-09	0.453674	0.10845	0.0894461	0.540882	0.642106	2.45992774441823e-09	0.899129	0.89843	1.97002527522578e-08	0.434885	7.98204	0.0904641	0.513976	0.637658	2.40036353202569e-09	0.999765	0.924151	1.92826114468442e-08	0.435255	-28.7491	0.0324098	0.365796	0.863748	1.99570370972206e-09	0.658556	0.974419	1.57401862715986e-08	0.438032	-0.569467	0.00426166	0.0785621	0.981749	6.8130339924052e-10	0.345143	0.996119	5.79288864920240e-09	0.453895	-0.00943278	-0.000713823	4.19992408207584e-08	0.996316	1.09327371654119e-15	3.20086521800988e-07	0.998814	1.41812050787756e-14	0.610372
ENSG00000140009	ESR2	estrogen receptor 2 [Source:HGNC Symbol;Acc:HGNC:3468]	protein_coding	2100	0.00480847	-0.154423	0.123397	0.356211	6.49567786029961e-24	0.741256	0.754563	3.07156985366804e-22	0.75871	0.0015112	-0.131007	0.885048	0.440532	2.07841497610195e-23	0.9999	0.817546	9.40076130277766e-22	0.751554	3.15904	-0.387229	0.0761966	0.0895467	1.18862721814614e-21	0.446372	0.359148	5.55942322079483e-20	0.774295	0.00161123	-0.119065	0.338299	0.478854	1.33480553188964e-23	0.421198	0.804184	5.04944798118108e-22	0.754303	0.00329779	-0.124253	0.737537	0.462622	1.98662295792569e-23	0.980532	0.831273	8.98558201360913e-22	0.751835	0.171724	-0.142442	0.708587	0.410148	1.95991457336299e-23	0.999981	0.790728	8.94254004679613e-22	0.75192	-0.00233014	-0.153758	0.485617	0.372374	1.6514274190141e-23	0.823774	0.880511	7.4694780173929e-22	0.752985	-0.0437101	-0.128471	0.813474	0.446605	2.04300778804206e-23	0.999744	0.82031	9.28096507379979e-22	0.751661	-0.203618	-0.138921	0.333997	0.409098	1.3239819230539e-23	0.874172	0.800604	6.06757002005713e-22	0.754354	-0.00850966	-0.100989	0.961044	0.586534	3.9090591175348e-23	0.996248	0.904577	1.74158209848885e-21	0.75179	0.380324	-0.0854963	0.00802785	0.598274	6.49615022365901e-25	0.999906	0.892608	3.45674940034397e-23	0.772262	0.364579	-0.0336486	0.0180454	0.840796	1.32204026345423e-24	0.988904	0.971204	6.80850735678928e-23	0.768164	0.338843	-0.0369445	0.0355978	0.827494	2.36511311067123e-24	0.996984	0.974352	1.18861215895231e-22	0.764755	0.493438	-0.0268174	0.00193706	0.868481	1.80951899548028e-25	0.987465	0.978932	1.01206591989147e-23	0.779447	0.372782	-0.0784609	0.153878	0.644689	7.68596737393393e-24	0.504822	0.923337	3.56951422281405e-22	0.757687	0.347973	-0.0528786	0.0250052	0.751516	1.94884589941202e-24	0.278008	0.945369	9.74704033249193e-23	0.770016	0.301977	-0.21467	-0.127205	-0.189549	0.0168658	0.176606	0.434524	0.27085	1.38723248575999e-24	9.47983567969545e-24	0.651655	0.7997	0.809882	0.690204	7.19769553584098e-23	4.56568197110518e-22	0.771994	0.760578	0.397665	-0.0515877	0.00485243	0.751235	4.61361959632801e-25	0.99979	0.950757	2.53944363283599e-23	0.778282	0.328215	-0.110947	0.328433	0.511956	1.45820698406064e-23	0.626341	0.859194	6.71226869698355e-22	0.757941	0.373577	-0.0744798	0.00795715	0.647029	7.17088878360191e-25	0.99987	0.908418	3.90569403224139e-23	0.775785	0.265641	-17.0588	-50.3249	-0.105122	-0.196188	-0.183818	0.419132	0.118785	0.0763642	0.539964	0.251967	0.274159	1.69328384411483e-23	7.02034607434411e-24	4.9476638676583e-24	0.906359	0.999765	0.379468	0.845297	0.735005	0.734977	7.9527006005989e-22	3.46126351712805e-22	2.41079846441448e-22	0.757019	0.7624	0.764505	0.508164	-0.0395633	0.0565412	0.817726	3.872204010629e-24	0.999172	0.969393	1.94132714807583e-22	0.765968	0.21679	-0.123794	0.46953	0.462936	1.80538055538291e-23	0.800373	0.834576	8.36586811476546e-22	0.756622	-0.21467	-0.189549	0.176606	0.27085	9.47983567969545e-24	0.7997	0.690204	4.56568197110518e-22	0.760578	-17.0588	-0.196188	0.118785	0.251967	7.02034607434411e-24	0.999765	0.735005	3.46126351712805e-22	0.7624	-50.3249	-0.183818	0.0763642	0.274159	4.9476638676583e-24	0.379468	0.734977	2.41079846441448e-22	0.764505	0.326279	-0.100933	0.265456	0.552201	1.26654182901665e-23	0.558516	0.881268	5.89522803009405e-22	0.758807	0.00207217	-0.114897	0.222851	0.493026	1.00751045226324e-23	0.2961	0.811222	3.8044033520488e-22	0.756034
ENSG00000196338	NLGN3	neuroligin 3 [Source:HGNC Symbol;Acc:HGNC:14289]	protein_coding	54413	0.00543306	-0.205573	0.267116	0.43494	0.0609168	0.848762	0.803031	0.0882369	0.075816	0.00587301	-0.186472	0.719174	0.482037	0.0895181	0.9999	0.841876	0.126796	0.0630754	5.91025	-0.685643	0.0269365	0.0445167	0.00231942	0.382499	0.258606	0.00528505	0.190774	0.0168734	-0.0789894	3.99759313334147e-14	0.669667	7.93902938479224e-13	3.72494549009301e-12	0.894507	6.39486819125e-12	0.538585	-0.00263326	-0.17936	0.864111	0.497683	0.0926362	0.990434	0.848274	0.128299	0.0619109	0.0117468	-0.177064	0.986956	0.512518	0.0935593	0.999981	0.849672	0.132656	0.0615726	0.00682458	-0.101647	0.189678	0.703252	0.0511497	0.60682	0.970689	0.0746857	0.0814085	-0.0309649	-0.176194	0.914855	0.504224	0.0932032	0.999744	0.848925	0.13055	0.0617027	-0.333432	-0.193429	0.311361	0.461705	0.0655405	0.873944	0.824687	0.0945131	0.0734412	-0.072386	-0.156962	0.790454	0.588692	0.111466	0.977025	0.904882	0.151956	0.0561843	0.0362826	-0.172012	0.874198	0.516332	0.09277	0.999906	0.858189	0.131188	0.0618617	0.168118	-0.132435	0.492307	0.624379	0.0795497	0.988904	0.915458	0.113441	0.0670496	0.17506	-0.128882	0.492616	0.635285	0.0795682	0.996984	0.933006	0.113524	0.0670418	0.300997	-0.114172	0.238209	0.668393	0.0575508	0.987465	0.934293	0.0858783	0.0776472	0.692231	-0.0834812	0.0894215	0.752253	0.033419	0.431972	0.949692	0.0520213	0.094602	0.410424	-0.0857257	0.0947187	0.747307	0.0398687	0.387327	0.944396	0.0597844	0.0902446	0.278424	-0.329012	-0.175018	-0.266711	0.165772	0.187541	0.503737	0.323943	0.0546844	0.0584008	0.693586	0.800795	0.846461	0.729906	0.0804813	0.0856057	0.0802169	0.0780865	0.245438	-0.130273	0.278593	0.625449	0.071263	0.99979	0.913071	0.103961	0.0715361	1.14558	-0.102047	0.0279713	0.693762	0.018567	0.286972	0.930172	0.0310011	0.113263	0.000488442	-0.180766	0.998276	0.498906	0.106707	0.99987	0.842571	0.147754	0.0577246	-0.625895	5.28745	79.9083	-0.247759	-0.161419	-0.100981	0.22443	0.759982	0.0732068	0.356104	0.553189	0.701115	0.0640741	0.103399	0.0341866	0.871623	0.999765	0.37544	0.73502	0.898041	0.940941	0.093583	0.143135	0.052695	0.0750549	0.0588301	0.0950074	0.322917	-0.121136	0.4449	0.659622	0.0874802	0.999172	0.930637	0.123893	0.0646164	0.541819	-0.156528	0.248707	0.55243	0.0674463	0.683182	0.874903	0.0964261	0.0733633	-0.329012	-0.266711	0.187541	0.323943	0.0584008	0.800795	0.729906	0.0856057	0.0780865	5.28745	-0.161419	0.759982	0.553189	0.103399	0.999765	0.898041	0.143135	0.0588301	79.9083	-0.100981	0.0732068	0.701115	0.0341866	0.37544	0.940941	0.052695	0.0950074	0.88432	-0.0925139	0.0528314	0.724388	0.0279612	0.306528	0.940859	0.0438799	0.101129	0.0168956	-0.0665092	9.65856294864883e-14	0.722409	1.82654964371412e-12	5.31629790237004e-12	0.915848	1.30415895288662e-11	0.528543
ENSG00000104689	TNFRSF10A	TNF receptor superfamily member 10a [Source:HGNC Symbol;Acc:HGNC:11904]	protein_coding	8797	-3.97534e-05	0.241756	0.992914	0.317673	0.460849	0.998659	0.727539	0.503938	-0.00262272	-0.00588374	0.251933	0.692443	0.297809	0.443457	0.9999	0.728647	0.495386	-0.00067702	-1.46765	0.381363	0.552139	0.229783	0.396943	0.811343	0.548348	0.439765	0.00562091	0.0122711	0.312164	1.95473502114012e-08	0.116957	1.67392437864779e-06	1.74530780178159e-07	0.466808	4.13777719165331e-06	0.322321	-0.00907073	0.230307	0.516938	0.33855	0.415009	0.957392	0.755217	0.463976	0.0025936	0.121405	0.231569	0.852804	0.347571	0.456998	0.999981	0.752995	0.510896	-0.00219503	-0.00415818	0.196178	0.381682	0.423009	0.379469	0.766075	0.898972	0.426032	0.00686239	-0.161969	0.241046	0.538726	0.315511	0.419478	0.999744	0.737015	0.469759	0.00207195	-0.305625	0.225656	0.308255	0.346265	0.352831	0.873944	0.758952	0.399704	0.0102229	-0.186015	0.295393	0.450152	0.261125	0.321555	0.92149	0.739974	0.375416	0.0145684	0.0239729	0.244241	0.908559	0.312564	0.459377	0.999906	0.741659	0.512098	-0.00245942	4.62812603165832e-05	0.241553	0.999835	0.329282	0.460858	0.999963	0.781013	0.509328	-0.00262371	-0.206191	0.185927	0.374421	0.452077	0.377108	0.996984	0.871322	0.429688	0.00715426	-0.241943	0.191763	0.298363	0.431071	0.348718	0.987465	0.849287	0.401474	0.0107559	0.336842	0.286609	0.367249	0.241962	0.374721	0.683246	0.705962	0.41795	0.00745037	0.241807	0.303115	0.281372	0.216974	0.368802	0.595357	0.665246	0.40885	0.00830065	0.164458	-0.37274	0.250516	0.149795	0.369621	0.0995384	0.2969	0.539091	0.404792	0.237674	0.781459	0.782323	0.719546	0.85358	0.448175	0.284852	0.0038561	0.0274778	-0.0579685	0.235132	0.779112	0.336915	0.484699	0.99979	0.772141	0.533128	-0.00528562	0.545097	0.284568	0.255356	0.239396	0.35587	0.563468	0.678906	0.396627	0.00996211	0.119589	0.265976	0.560289	0.273926	0.455106	0.99987	0.699215	0.507038	-0.00199656	0.275019	2.89229	52.1158	0.276479	0.257701	0.299161	0.558555	0.854202	0.200991	0.261407	0.29908	0.217614	0.45477	0.489895	0.324184	0.93535	0.999765	0.518578	0.651675	0.772806	0.685409	0.50228	0.540356	0.367113	-0.00195864	-0.00585352	0.0142044	0.0822525	0.262284	0.83082	0.297252	0.488518	0.999172	0.769625	0.537357	-0.00570324	0.129559	0.25289	0.76252	0.295999	0.483241	0.925993	0.730865	0.52418	-0.00512577	-0.37274	0.149795	0.0995384	0.539091	0.237674	0.782323	0.85358	0.284852	0.0274778	2.89229	0.257701	0.854202	0.29908	0.489895	0.999765	0.772806	0.540356	-0.00585352	52.1158	0.299161	0.200991	0.217614	0.324184	0.518578	0.685409	0.367113	0.0142044	0.41033	0.288061	0.327317	0.237311	0.388881	0.613473	0.683688	0.428393	0.00579062	0.0125642	0.323036	1.2202885265816e-08	0.103165	1.10330175466073e-06	1.07993717924529e-07	0.441756	2.77137465984199e-06	0.32998
ENSG00000275198	LINC02960	long intergenic non-protein coding RNA 2960 [Source:HGNC Symbol;Acc:HGNC:55985]	lncRNA	NA	0.00353931	-0.00382269	0.287569	0.982933	0.146577	0.859733	0.996856	0.187419	0.0457152	-0.00699721	0.0277366	0.528096	0.877324	0.185065	0.9999	0.974018	0.23634	0.0369875	3.2104	-0.326776	0.0974707	0.186451	0.191019	0.470742	0.501396	0.234932	0.0412569	-0.00307915	-0.00234322	0.0829449	0.989379	0.0780428	0.128624	0.99821	0.0897749	0.0676875	0.0430848	0.0687374	1.26138651111136e-05	0.666614	0.000122429	0.0262444	0.916149	0.000383104	0.236301	0.0171823	0.0139666	0.971928	0.939324	0.209218	0.999981	0.98692	0.263688	0.0322288	0.00373925	0.0561708	0.291215	0.757587	0.147384	0.701601	0.973596	0.187793	0.045514	0.358266	0.0164713	0.0658484	0.925152	0.0683954	0.999744	0.984402	0.10027	0.0720475	-0.226775	0.00359133	0.31096	0.983929	0.151601	0.873944	0.996297	0.194224	0.0444772	-0.327042	-0.158579	0.0705524	0.406431	0.062257	0.721193	0.836171	0.092069	0.0759992	-0.121849	0.00165227	0.433114	0.992644	0.172902	0.999906	0.998445	0.22338	0.0395728	-0.360193	-0.0781722	0.0282294	0.662107	0.0409291	0.988904	0.926756	0.0640808	0.0883895	-0.257961	-0.0541998	0.134648	0.766557	0.101578	0.996984	0.963794	0.140324	0.0587491	-0.104471	-0.00611611	0.54818	0.97322	0.187241	0.987465	0.99586	0.236034	0.0365392	-0.663175	-0.0733523	0.0156787	0.677687	0.0280085	0.330603	0.932568	0.0446206	0.0999174	-0.46675	-0.0988358	0.00420055	0.569441	0.0110478	0.246152	0.893499	0.0197475	0.128081	-0.396736	0.279092	0.0010353	0.0821746	0.00279049	0.0966532	0.995108	0.649699	0.00823806	0.0830403	0.651655	0.782323	0.998436	0.901176	0.0158529	0.115816	0.136208	0.0663918	-0.279596	-0.0482728	0.0656126	0.785745	0.0666503	0.99979	0.960699	0.098231	0.0737558	-0.919763	-0.0539279	0.00851951	0.754759	0.0181056	0.273061	0.947846	0.0303476	0.113995	-0.279336	-0.0348133	0.0643011	0.84354	0.0658715	0.99987	0.963068	0.0978805	0.0741438	-0.470054	4.08783	-30.515	-0.0409196	0.0243518	-0.021162	0.176065	0.726412	0.31419	0.820548	0.894448	0.906416	0.113912	0.197514	0.149038	0.862626	0.999765	0.619624	0.951157	0.982882	0.983666	0.15362	0.248426	0.187739	0.0554141	0.0349003	0.0456506	-0.265905	-0.0398306	0.350987	0.829762	0.156065	0.999172	0.971064	0.203007	0.0439313	-0.401396	-0.00867803	0.205182	0.960975	0.122787	0.660449	0.99223	0.161241	0.052732	0.279092	0.0821746	0.0966532	0.649699	0.0830403	0.782323	0.901176	0.115816	0.0663918	4.08783	0.0243518	0.726412	0.894448	0.197514	0.999765	0.982882	0.248426	0.0349003	-30.515	-0.021162	0.31419	0.906416	0.149038	0.619624	0.983666	0.187739	0.0456506	-0.777875	-0.0683617	0.0109439	0.694626	0.0214702	0.238905	0.931571	0.035091	0.109006	-0.00381124	-0.00934301	0.0331185	0.957287	0.0452344	0.0575227	0.989238	0.0538783	0.0852775
ENSG00000279833		novel transcript, antisense to CBX7	lncRNA	NA	-0.004399	0.00585005	0.163584	0.972406	3.05537063381971e-26	0.781882	0.99507	1.83198966591507e-24	0.789063	0.00911452	-0.0341127	0.387067	0.841468	5.51883858610794e-26	0.9999	0.965203	3.21638531155635e-24	0.785915	0.485942	-0.102384	0.772323	0.634443	1.19492317304947e-24	0.916506	0.842526	8.12469658119845e-23	0.815277	-0.0045301	-0.0440859	0.00656409	0.786767	2.04796556684206e-27	0.0138751	0.939155	1.1770710382242e-25	0.802865	-0.0185229	-0.0409544	0.0597229	0.806343	1.37894892531305e-26	0.822274	0.955219	8.513475175093e-25	0.793225	0.278971	-0.0409278	0.547608	0.81421	6.68425707170599e-26	0.999981	0.955755	3.86312923983097e-24	0.784885	-0.00128079	-0.0319869	0.704736	0.854241	7.44706326694126e-26	0.914478	0.986892	4.25669226186758e-24	0.784301	0.0232953	-0.0179432	0.900967	0.916086	7.93523487813407e-26	0.999744	0.983561	4.53572793611147e-24	0.783958	0.44122	0.00491797	0.0362471	0.976376	9.08888209268685e-27	0.767525	0.995285	5.66177487486355e-25	0.795372	0.076343	-0.0498136	0.66367	0.789806	1.39067933619752e-25	0.9636	0.959755	7.99294869307339e-24	0.78493	-0.224622	-0.0433167	0.126683	0.797349	2.51575803508869e-26	0.999906	0.95587	1.53949593170751e-24	0.790088	0.0319703	-0.00971088	0.84012	0.955789	7.83668972069072e-26	0.991896	0.992361	4.46712784462167e-24	0.784025	-0.0470105	-0.030694	0.775862	0.861523	7.68147048249612e-26	0.996984	0.980502	4.4149357695805e-24	0.784134	-0.0847716	-0.0354553	0.608573	0.838005	7.02169149913869e-26	0.987465	0.974527	4.08081880813071e-24	0.784619	-0.242309	-0.0504343	0.36074	0.770806	5.28541914478681e-26	0.679174	0.953893	3.05467863128984e-24	0.786147	-0.217865	-0.0656886	0.171384	0.70429	6.53555841572475e-26	0.483681	0.934353	3.86303489765821e-24	0.789012	-0.196195	0.297537	-0.019302	0.062456	0.130539	0.0639012	0.90888	0.717361	5.319373825213e-26	3.01185262027454e-26	0.685225	0.767043	0.980004	0.926362	3.20796787847483e-24	1.8594838462146e-24	0.790111	0.793117	0.0208756	-0.0108963	0.887083	0.949982	1.63558408119981e-25	0.99979	0.990312	9.34889076742947e-24	0.784043	-0.102671	-0.0222595	0.764097	0.897376	1.57989523131095e-25	0.89996	0.979529	8.8601887284786e-24	0.784233	-0.131106	-0.0359184	0.36859	0.834357	1.10663657674224e-25	0.99987	0.960975	6.48582552554905e-24	0.786174	-0.209603	-11.6297	-56.6432	-0.0376068	-0.0579192	-0.0718075	0.53066	0.297236	0.0490741	0.829232	0.74038	0.67172	1.35955561357521e-25	9.64113905596842e-26	2.42172602602482e-26	0.929447	0.999765	0.336033	0.953986	0.951195	0.932532	7.81406466741595e-24	5.63464997748536e-24	1.47760796766781e-24	0.785054	0.78692	0.794258	-0.0490864	-0.0242736	0.857725	0.891755	1.62590620890257e-25	0.999172	0.983537	9.37080459347003e-24	0.784075	-0.193228	-0.0238688	0.525885	0.889108	1.35336481116546e-25	0.828561	0.977995	7.75705461738528e-24	0.785079	0.297537	0.062456	0.0639012	0.717361	3.01185262027454e-26	0.767043	0.926362	1.8594838462146e-24	0.793117	-11.6297	-0.0579192	0.297236	0.74038	9.64113905596842e-26	0.999765	0.951195	5.63464997748536e-24	0.78692	-56.6432	-0.0718075	0.0490741	0.67172	2.42172602602482e-26	0.336033	0.932532	1.47760796766781e-24	0.794258	-0.169657	-0.0321435	0.56981	0.852864	1.40764035701926e-25	0.793061	0.971885	7.91550412652508e-24	0.784864	-0.00545278	-0.0533827	0.00109309	0.73832	4.02962141338401e-28	0.00277047	0.922279	2.45865991574392e-26	0.810721
ENSG00000157510	AFAP1L1	actin filament associated protein 1 like 1 [Source:HGNC Symbol;Acc:HGNC:26714]	protein_coding	134265	-0.00701887	0.412826	0.0742805	0.0518156	0.00230655	0.66824	0.352003	0.00517302	0.167851	-0.000443457	0.375532	0.973209	0.0823914	0.00836233	0.9999	0.44887	0.0165005	0.134272	-4.15745	0.641292	0.0490179	0.0185155	0.000339024	0.410826	0.17328	0.000988056	0.241995	-0.0070112	0.334398	0.000652528	0.094761	6.28625069401155e-05	0.00178599	0.427163	0.000118643	0.250615	-0.00499791	0.368559	0.687582	0.0867847	0.00784652	0.976029	0.454478	0.0152249	0.135997	0.0594069	0.36987	0.918502	0.0928576	0.00833145	0.999981	0.456305	0.0166214	0.134373	-0.000607462	0.368122	0.885732	0.0938629	0.00829792	0.972111	0.644693	0.0152609	0.134482	0.0599592	0.374932	0.797764	0.080966	0.00815125	0.999744	0.440298	0.0160495	0.134966	0.449735	0.398124	0.0892121	0.0602449	0.00260665	0.817611	0.39524	0.00583285	0.164773	-0.258053	0.331439	0.239426	0.156716	0.00566256	0.857114	0.634577	0.0116147	0.146355	0.167926	0.393665	0.363309	0.0671799	0.0060194	0.999906	0.422918	0.0124406	0.143102	0.00094714	0.374995	0.996186	0.0897449	0.00836599	0.999829	0.50308	0.0163347	0.13426	-0.0539558	0.360196	0.793799	0.104364	0.00814266	0.996984	0.569772	0.0159539	0.134994	-0.0320053	0.368164	0.877182	0.0927609	0.00828731	0.995636	0.525917	0.0161538	0.134517	-0.259402	0.340042	0.434155	0.119335	0.00655936	0.728705	0.546269	0.0127189	0.140813	-0.187313	0.330848	0.349427	0.132029	0.00644928	0.651747	0.561329	0.0123912	0.142863	0.0133207	-0.0791968	0.374538	0.35359	0.935161	0.696817	0.0834464	0.111769	0.00910916	0.00860107	0.986115	0.941098	0.438363	0.500622	0.0172735	0.0165217	0.133443	0.135024	-0.013815	0.371413	0.940214	0.0907947	0.00911274	0.99979	0.486898	0.0177844	0.133432	-0.301885	0.353495	0.480677	0.104045	0.00749922	0.738587	0.49799	0.0141597	0.138775	0.0370694	0.380118	0.839586	0.0816115	0.00898638	0.99987	0.438122	0.0176487	0.133818	0.293167	-13.9459	-43.9674	0.405602	0.323029	0.330317	0.483809	0.318559	0.22624	0.0659919	0.142983	0.127928	0.00752032	0.00614857	0.00509163	0.91987	0.999765	0.543363	0.370388	0.610737	0.569163	0.0147389	0.0125333	0.0101084	0.138699	0.144148	0.149187	-0.179365	0.341095	0.600796	0.129092	0.00819533	0.999172	0.589541	0.0162253	0.13635	-0.442361	0.354408	0.245028	0.0992894	0.00532849	0.68012	0.488628	0.0107897	0.147978	-0.0791968	0.35359	0.696817	0.111769	0.00860107	0.941098	0.500622	0.0165217	0.135024	-13.9459	0.323029	0.318559	0.142983	0.00614857	0.999765	0.610737	0.0125333	0.144148	-43.9674	0.330317	0.22624	0.127928	0.00509163	0.543363	0.569163	0.0101084	0.149187	-0.381003	0.336203	0.30724	0.122608	0.00603231	0.596692	0.537821	0.0117152	0.144661	-0.00761622	0.325348	0.00023293	0.10002	2.68639023472003e-05	0.000693622	0.435746	5.34963966535078e-05	0.26832
ENSG00000125618	PAX8	paired box 8 [Source:HGNC Symbol;Acc:HGNC:8622]	protein_coding	7849	-0.00193799	-0.0758517	0.703136	0.781879	0.298279	0.961235	0.947518	0.345969	0.0176597	0.0205902	-0.122732	0.221374	0.651849	0.199964	0.9999	0.914617	0.252439	0.0339984	1.34866	-0.241599	0.648859	0.524704	0.282593	0.862686	0.780342	0.328196	0.0231341	-0.00626171	-0.122403	0.0197009	0.643283	0.0531857	0.0366241	0.885568	0.0627812	0.0801688	0.0260318	-0.0541255	0.0993541	0.840488	0.135655	0.870948	0.96503	0.177881	0.0485326	0.883031	-0.158894	0.233093	0.566688	0.204541	0.999981	0.869633	0.258751	0.0331154	0.00254567	-0.0585935	0.638079	0.833499	0.291909	0.889247	0.984115	0.338807	0.0185871	0.0172602	-0.0863125	0.954093	0.751729	0.310443	0.999744	0.943393	0.363921	0.0159264	0.359392	-0.0676859	0.291721	0.803126	0.224798	0.868339	0.954364	0.27199	0.0293822	-0.18846	-0.189029	0.502836	0.527884	0.285594	0.93142	0.883818	0.33947	0.0197667	-0.217951	-0.110916	0.357007	0.684264	0.243229	0.999906	0.926187	0.298561	0.0262028	-0.305612	-0.165739	0.226484	0.551584	0.201984	0.988904	0.890809	0.251917	0.0336067	-0.394278	-0.192711	0.133332	0.488839	0.157569	0.996984	0.884804	0.203968	0.0430493	-0.407625	-0.17023	0.121676	0.534979	0.150523	0.987465	0.893909	0.195908	0.0447398	-1.32248	-0.263307	0.00134437	0.315305	0.00848933	0.320821	0.76398	0.015924	0.133863	-0.373579	-0.175677	0.143293	0.526428	0.16206	0.450029	0.87833	0.200393	0.0425139	-0.294445	0.037627	-0.0952586	-0.0792786	0.157479	0.885068	0.725264	0.779118	0.169652	0.306998	0.692463	0.98055	0.935492	0.943503	0.212497	0.354954	0.0407785	0.0166218	-0.372046	-0.165755	0.111741	0.545991	0.143063	0.99979	0.882435	0.189037	0.0471656	-1.31096	-0.179269	0.0149634	0.50225	0.0442759	0.275464	0.854376	0.0654032	0.0869544	-0.234965	-0.126234	0.314714	0.646524	0.230155	0.99987	0.908155	0.284376	0.0287901	-0.453723	-19.1934	-57.1035	-0.137608	-0.159606	-0.146169	0.396913	0.28332	0.219478	0.622151	0.56923	0.596268	0.251144	0.220617	0.197805	0.899414	0.999765	0.537152	0.882136	0.903968	0.906196	0.301989	0.272866	0.239595	0.0252026	0.0305026	0.0348424	-0.676932	-0.214263	0.120403	0.447879	0.148608	0.999172	0.855574	0.194718	0.0457581	-1.19442	-0.1427	0.0127933	0.590157	0.0400199	0.607038	0.891557	0.0616005	0.0901264	0.037627	-0.0792786	0.885068	0.779118	0.306998	0.98055	0.943503	0.354954	0.0166218	-19.1934	-0.159606	0.28332	0.56923	0.220617	0.999765	0.903968	0.272866	0.0305026	-57.1035	-0.146169	0.219478	0.596268	0.197805	0.537152	0.906196	0.239595	0.0348424	-1.50943	-0.239865	0.00113305	0.358501	0.00741066	0.238905	0.785073	0.0140042	0.139099	-0.00587943	-0.124501	0.0308943	0.6394	0.07014	0.054207	0.881962	0.0810831	0.0712208
ENSG00000176920	FUT2	fucosyltransferase 2 [Source:HGNC Symbol;Acc:HGNC:4013]	protein_coding	2524	-0.00739191	0.476259	0.029495	0.0096831	0.00396929	0.519182	0.163528	0.00834529	0.154021	-0.0194551	0.470521	0.0866016	0.0114863	0.00817972	0.9999	0.190291	0.0161852	0.134871	-2.29301	0.69254	0.231185	0.00579192	0.0038559	0.59752	0.101779	0.00823673	0.176258	-0.00397207	0.413299	0.0292971	0.0235768	0.00395067	0.0519965	0.230408	0.00558332	0.154143	-0.0154863	0.416979	0.148549	0.0247609	0.0114285	0.887196	0.270842	0.0211043	0.125696	0.439196	0.400085	0.38219	0.0362081	0.0190688	0.999981	0.305323	0.0338896	0.111203	-0.00439024	0.388264	0.229252	0.0407778	0.0146695	0.646492	0.50288	0.0252263	0.1187	0.130224	0.436556	0.520816	0.0198358	0.0218003	0.999744	0.242612	0.0375944	0.107316	0.389943	0.456426	0.0894473	0.0137792	0.00835045	0.817611	0.208958	0.0160484	0.134311	-0.0792686	0.434876	0.678164	0.0349196	0.036239	0.967361	0.377755	0.0577946	0.0932099	-0.141948	0.420169	0.375875	0.0251317	0.0189199	0.999906	0.280822	0.0334991	0.11143	-0.339943	0.347868	0.045286	0.0633858	0.00533233	0.988904	0.443652	0.0110377	0.14631	-0.376666	0.334564	0.0329807	0.0743394	0.00429012	0.996984	0.507187	0.00913055	0.152004	-0.438463	0.345949	0.0128842	0.0591416	0.0021957	0.987465	0.446967	0.00508879	0.169085	-0.480702	0.371843	0.0925957	0.0476011	0.00853639	0.435433	0.385816	0.0159993	0.133712	-0.275445	0.376998	0.109065	0.0456665	0.0125574	0.40479	0.373187	0.0220647	0.124479	-0.186229	-0.00735222	0.436937	0.438914	0.185239	0.966594	0.0189519	0.0234607	0.0171996	0.0333577	0.693771	0.994665	0.23152	0.257857	0.0298884	0.0530207	0.115485	0.0957611	-0.19722	0.400198	0.21263	0.0339541	0.0185829	0.99979	0.323782	0.0329109	0.113238	-0.492008	0.406992	0.181278	0.0298996	0.0169891	0.484667	0.296941	0.0287424	0.115841	-0.0728522	0.429319	0.644731	0.0234681	0.0308431	0.99987	0.253313	0.0510639	0.0981561	0.318364	-11.1445	-45.9706	0.47487	0.399894	0.39489	0.377981	0.356048	0.14187	0.0132776	0.0371459	0.0354331	0.024959	0.0242667	0.0147263	0.896051	0.999765	0.456736	0.176941	0.371574	0.348239	0.0416336	0.0411788	0.0254398	0.104539	0.105378	0.119951	-0.0330634	0.43472	0.911106	0.0265168	0.0332255	0.999172	0.33723	0.053948	0.0958829	-0.282899	0.428138	0.390025	0.0226186	0.0253228	0.763217	0.264952	0.0415904	0.104106	-0.00735222	0.438914	0.966594	0.0234607	0.0333577	0.994665	0.257857	0.0530207	0.0957611	-11.1445	0.399894	0.356048	0.0371459	0.0242667	0.999765	0.371574	0.0411788	0.105378	-45.9706	0.39489	0.14187	0.0354331	0.0147263	0.456736	0.348239	0.0254398	0.119951	-0.425492	0.398334	0.185556	0.034473	0.0172163	0.478367	0.325681	0.0289995	0.115456	-0.00437897	0.407755	0.0172706	0.024715	0.00271538	0.0323783	0.233949	0.00393099	0.16374
ENSG00000154027	AK5	adenylate kinase 5 [Source:HGNC Symbol;Acc:HGNC:365]	protein_coding	26289	0.00159949	-0.173574	0.644555	0.353798	0.878015	0.953032	0.75303	0.888909	-0.0471295	0.00383649	-0.171673	0.739354	0.359786	0.88788	0.9999	0.77104	0.901046	-0.0484589	0.0206236	-0.106915	0.99192	0.682221	0.937758	0.997109	0.866351	0.942174	-0.0648577	0.00496897	-0.136299	0.0063215	0.44433	0.157899	0.0134196	0.783594	0.1733	0.0429715	-0.0107892	-0.178259	0.319098	0.337509	0.793142	0.929235	0.754303	0.814637	-0.0370351	0.277182	-0.187663	0.584385	0.325377	0.869412	0.999981	0.737129	0.886411	-0.0460067	-0.00199083	-0.186616	0.589489	0.327348	0.870224	0.872363	0.861938	0.884163	-0.0461113	0.149679	-0.16444	0.463369	0.376195	0.844511	0.999744	0.780216	0.860349	-0.0429117	-0.18249	-0.174382	0.433101	0.348954	0.836173	0.898311	0.760485	0.851271	-0.0419179	0.0147617	-0.0650897	0.938177	0.748154	0.913662	0.993933	0.950051	0.923025	-0.0528402	0.188925	-0.143615	0.24089	0.439145	0.747037	0.999906	0.822123	0.777726	-0.0321164	-0.0319717	-0.173201	0.853442	0.36649	0.895047	0.992915	0.805365	0.905889	-0.0494566	0.013328	-0.161302	0.941094	0.402461	0.897678	0.997591	0.851105	0.909281	-0.0498304	0.088051	-0.146781	0.626244	0.439202	0.875612	0.987465	0.852591	0.888899	-0.0468127	0.0355376	-0.160142	0.902562	0.40031	0.896807	0.965078	0.821797	0.904765	-0.0497061	0.0859869	-0.149665	0.621851	0.432523	0.848036	0.829231	0.83483	0.858767	-0.0438626	0.092065	-0.195842	-0.167667	-0.220705	0.517136	0.265997	0.368068	0.248392	0.8288	0.731724	0.850553	0.817255	0.77075	0.671612	0.84331	0.754946	-0.0415499	-0.0308926	-0.128793	-0.196129	0.420172	0.299489	0.802607	0.99979	0.742352	0.823831	-0.0385381	-0.374717	-0.195367	0.313072	0.297341	0.758758	0.61387	0.733421	0.775722	-0.0337441	0.209353	-0.136505	0.186031	0.463537	0.667429	0.99987	0.82273	0.704828	-0.0242815	0.639626	-7.84089	35.9686	-0.101209	-0.198396	-0.133645	0.0763376	0.519545	0.254953	0.587857	0.300757	0.476487	0.495826	0.829334	0.724422	0.855786	0.999765	0.570198	0.86769	0.774773	0.865834	0.541246	0.849839	0.746561	-0.00649847	-0.0416129	-0.030132	-0.0427632	-0.1775	0.885958	0.362049	0.871136	0.999172	0.810207	0.884658	-0.0467908	-0.672756	-0.199783	0.0401239	0.27408	0.379331	0.607038	0.712993	0.425326	0.00697441	-0.195842	-0.220705	0.265997	0.248392	0.731724	0.817255	0.671612	0.754946	-0.0308926	-7.84089	-0.198396	0.519545	0.300757	0.829334	0.999765	0.774773	0.849839	-0.0416129	35.9686	-0.133645	0.254953	0.476487	0.724422	0.570198	0.865834	0.746561	-0.030132	-0.360352	-0.205586	0.26624	0.274982	0.73188	0.559365	0.719521	0.750863	-0.0309089	0.00463921	-0.134805	0.0120658	0.452781	0.226155	0.0235343	0.788539	0.242959	0.0291414
ENSG00000187024	PTRH1	peptidyl-tRNA hydrolase 1 homolog [Source:HGNC Symbol;Acc:HGNC:27039]	protein_coding	138428	-0.00040432	0.191073	0.868174	0.148069	2.21097530575417e-38	0.985767	0.549001	4.33976907655862e-36	0.894946	-0.0107848	0.207928	0.180606	0.112328	9.14920019106754e-39	0.9999	0.510618	1.84813843859564e-36	0.897224	1.14226	0.139393	0.40479	0.427455	1.46091841976865e-33	0.725352	0.718843	2.55427467577366e-31	0.897841	0.000606648	0.192371	0.642453	0.143545	2.01266482282699e-38	0.711727	0.505605	3.27152377372956e-36	0.895191	-0.0127924	0.173037	0.0906381	0.180994	5.35771706222401e-39	0.866245	0.606582	1.09286922741797e-36	0.898582	0.179007	0.174177	0.614969	0.194754	1.97533493718918e-38	0.999981	0.608671	3.87724704746775e-36	0.89524	-0.00112114	0.176649	0.665314	0.188061	2.04145681821177e-38	0.898639	0.767215	3.93282875552909e-36	0.895154	0.24442	0.189626	0.085777	0.141861	5.12482537598711e-39	0.999744	0.550773	1.04536388992929e-36	0.898693	-0.27214	0.174735	0.0937152	0.176729	5.50333014680857e-39	0.817611	0.598075	1.11167268965533e-36	0.898514	-0.0911335	0.176557	0.499483	0.22072	5.84316566409946e-38	0.930832	0.704077	1.13619537203041e-35	0.895281	0.0582883	0.195446	0.6076	0.138434	1.96481428547407e-38	0.999906	0.557865	3.85659679467675e-36	0.895253	0.0091642	0.19126	0.939898	0.157166	2.23527147278248e-38	0.996952	0.620817	4.38745832667097e-36	0.894917	-0.0664306	0.170962	0.599617	0.206834	1.95317234698201e-38	0.996984	0.708494	3.83374564634978e-36	0.895269	-0.0674314	0.175006	0.595266	0.190452	1.94671889042745e-38	0.987465	0.677243	3.78536759198444e-36	0.895278	-0.10494	0.174839	0.606392	0.191666	1.96306939899552e-38	0.831391	0.646218	3.85317187882083e-36	0.895256	-0.015816	0.187783	0.897482	0.163988	5.59826028769109e-38	0.960546	0.607428	1.06860003252937e-35	0.895394	-0.0159741	-0.00258027	0.191114	0.190775	0.873246	0.983447	0.147444	0.16027	5.57354475573287e-38	5.64369478574362e-38	0.969633	0.996746	0.550417	0.575521	1.08376796437176e-35	1.09740853936619e-35	0.895406	0.895373	-0.056833	0.179739	0.613612	0.178671	4.96945285854797e-38	0.99979	0.624673	9.84708915951896e-36	0.895707	-0.16488	0.180108	0.528942	0.174819	4.6301447810746e-38	0.769884	0.607327	9.00325161822787e-36	0.895892	0.00983213	0.193002	0.930048	0.147121	5.62320634421615e-38	0.99987	0.550451	1.0733617541079e-35	0.895382	-0.166208	1.37348	-8.0017	0.173679	0.196494	0.183452	0.516355	0.87277	0.719889	0.195777	0.147526	0.169811	4.57322327527461e-38	5.57300681588915e-38	5.29344921500494e-38	0.927779	0.999765	0.882028	0.583824	0.6155	0.629984	8.81022995049663e-36	1.07362944269805e-35	1.01977318858697e-35	0.895925	0.895406	0.895541	-0.273664	0.140848	0.189721	0.299204	2.38933846666628e-38	0.999172	0.77119	4.78005539783256e-36	0.897611	-0.00504706	0.191222	0.98277	0.148507	5.64359333859917e-38	0.995173	0.570616	1.10774153776315e-35	0.895373	-0.00258027	0.190775	0.983447	0.16027	5.64369478574362e-38	0.996746	0.575521	1.09740853936619e-35	0.895373	1.37348	0.196494	0.87277	0.147526	5.57300681588915e-38	0.999765	0.6155	1.07362944269805e-35	0.895406	-8.0017	0.183452	0.719889	0.169811	5.29344921500494e-38	0.882028	0.629984	1.01977318858697e-35	0.895541	-0.0861326	0.182845	0.70664	0.171477	5.25901166599594e-38	0.872782	0.611881	1.02260744600665e-35	0.895558	0.000509882	0.192187	0.699867	0.144286	2.08114803498748e-38	0.7622	0.506928	3.38284109499606e-36	0.895104
ENSG00000227741		novel transcript	lncRNA	729867	0.00335558	-0.355071	0.515376	0.203134	0.366193	0.930728	0.617536	0.413583	0.00851809	0.00814903	-0.351261	0.634907	0.208922	0.385838	0.9999	0.638302	0.440432	0.00608053	7.34356	-1.01512	0.0111117	0.00635082	0.0369833	0.345976	0.106545	0.057475	0.104825	0.0166765	-0.240891	4.12098080315252e-12	0.243786	6.18506831391954e-10	1.35686089941573e-10	0.627439	2.85264900183069e-09	0.451296	-0.00874419	-0.347697	0.588393	0.211824	0.379064	0.961634	0.642356	0.428981	0.00691229	0.12623	-0.347236	0.867235	0.223142	0.406136	0.999981	0.639488	0.462039	0.00363886	0.0037005	-0.296497	0.500323	0.295628	0.363163	0.830433	0.850215	0.409957	0.00890124	0.0747827	-0.336639	0.805902	0.226044	0.402758	0.999744	0.655662	0.453917	0.00404016	-0.399306	-0.357621	0.248241	0.196111	0.284638	0.853513	0.622205	0.333006	0.0196632	0.0467315	-0.318129	0.870451	0.29872	0.46455	0.987075	0.766769	0.514392	-0.00305692	0.0283989	-0.333669	0.906142	0.23247	0.407604	0.999906	0.668819	0.463244	0.00346502	0.300045	-0.258939	0.242309	0.360562	0.281881	0.988904	0.800943	0.33412	0.0200763	0.0823803	-0.314648	0.75895	0.27315	0.399258	0.996984	0.764036	0.451416	0.00445808	0.133499	-0.309401	0.619919	0.274302	0.383768	0.987465	0.749361	0.435892	0.0063338	0.394538	-0.28408	0.360071	0.314277	0.327223	0.678898	0.763606	0.371363	0.0136101	0.466656	-0.227004	0.0708808	0.417434	0.160089	0.355709	0.825819	0.198286	0.0429752	0.164222	-0.150059	-0.331717	-0.374317	0.43966	0.569996	0.234291	0.193752	0.352913	0.379729	0.817211	0.906261	0.658595	0.615734	0.39813	0.425108	0.0103474	0.00692471	0.120719	-0.31028	0.613967	0.273955	0.3866	0.99979	0.722432	0.439565	0.00607182	1.01578	-0.265285	0.0655416	0.336743	0.153612	0.337161	0.764455	0.191415	0.0445242	-0.00750821	-0.33634	0.974849	0.233745	0.412807	0.99987	0.658004	0.46633	0.0028982	-0.85775	3.78727	59.5876	-0.426857	-0.32124	-0.2756	0.112841	0.835469	0.20703	0.130465	0.264106	0.326203	0.20248	0.408375	0.266891	0.855786	0.999765	0.524929	0.495312	0.745689	0.77712	0.251615	0.462101	0.310323	0.0339224	0.0034266	0.0226549	0.353717	-0.269751	0.426915	0.352707	0.34968	0.999172	0.804124	0.403766	0.0107709	0.590538	-0.308652	0.232558	0.267132	0.280101	0.674449	0.707532	0.327366	0.0206006	-0.150059	-0.374317	0.569996	0.193752	0.379729	0.906261	0.615734	0.425108	0.00692471	3.78727	-0.32124	0.835469	0.264106	0.408375	0.999765	0.745689	0.462101	0.0034266	59.5876	-0.2756	0.20703	0.326203	0.266891	0.524929	0.77712	0.310323	0.0226549	0.789377	-0.256307	0.102001	0.358104	0.192711	0.378431	0.784978	0.232343	0.0358645	0.0164449	-0.230201	2.17298841463937e-11	0.275019	2.87304463939713e-09	4.51209550448969e-10	0.656763	1.13320505719994e-08	0.42865
ENSG00000264920	SP2-DT	SP2 divergent transcript [Source:HGNC Symbol;Acc:HGNC:55330]	lncRNA	102724532	-0.000477501	-0.13957	0.867763	0.367593	1.62518075001995e-05	0.985692	0.761794	6.19295067489287e-05	0.278513	-0.00923062	-0.125857	0.331642	0.414069	1.07968337974545e-05	0.9999	0.803507	4.42812781371651e-05	0.286665	0.656722	-0.224161	0.695092	0.298081	0.000134413	0.882463	0.614899	0.000438202	0.264877	0.00320553	-0.123712	0.0347471	0.409903	2.21171098139805e-06	0.0601655	0.762423	5.35391025933309e-06	0.317141	-0.00876269	-0.153013	0.327729	0.319536	1.07227286582192e-05	0.929401	0.740569	4.28867920920625e-05	0.286801	0.348659	-0.170798	0.404675	0.278066	1.20651617967271e-05	0.999981	0.695764	4.91536628828479e-05	0.284463	0.00259093	-0.113895	0.395008	0.467825	1.19091742363805e-05	0.774267	0.914121	4.4855590000386e-05	0.284722	0.0078463	-0.142136	0.962974	0.356537	1.64382498424744e-05	0.999744	0.767593	6.43609759545581e-05	0.278284	0.149543	-0.134388	0.437155	0.382459	1.25645314958752e-05	0.898387	0.783544	4.99543166806033e-05	0.283657	0.17241	-0.10587	0.276811	0.529547	1.45812546929448e-05	0.869215	0.884625	5.73601030707903e-05	0.283571	0.0238201	-0.139477	0.858631	0.367747	1.6222806000533e-05	0.999906	0.781884	6.38176785114558e-05	0.278549	0.139719	-0.105872	0.327423	0.501365	1.0716908238988e-05	0.988904	0.870226	4.33383853878298e-05	0.286812	0.189237	-0.0911191	0.202121	0.562896	7.9422731904529e-06	0.996984	0.91035	3.28001063915369e-05	0.292704	0.0627049	-0.129259	0.674884	0.410233	1.52114996122981e-05	0.987465	0.838768	5.95242544542928e-05	0.27984	0.33458	-0.0973948	0.160705	0.530718	6.81480274755814e-06	0.513852	0.884514	2.75318031001349e-05	0.295691	0.314109	-0.0680642	0.0277354	0.657759	2.16596328922492e-06	0.283358	0.922113	9.85890006467157e-06	0.320703	0.204332	-0.115419	-0.136585	-0.170983	0.0809049	0.430797	0.369382	0.283185	4.88842464660835e-06	1.45325196689188e-05	0.667568	0.868041	0.771779	0.700348	2.12734915702433e-05	5.74835749489589e-05	0.305168	0.283639	0.166713	-0.10651	0.207612	0.494116	9.42394172740928e-06	0.99979	0.857429	3.90898188956295e-05	0.292302	0.734895	-0.0903125	0.015583	0.548932	1.37114764653021e-06	0.276375	0.875361	6.49251204681555e-06	0.329235	0.00352675	-0.140303	0.978717	0.369961	1.91639212682412e-05	0.99987	0.769319	7.5174311068444e-05	0.278031	-0.0303964	2.57351	43.9316	-0.14411	-0.131406	-0.0969541	0.920006	0.799298	0.092508	0.363069	0.409655	0.529886	1.90840402490676e-05	1.86255887242411e-05	5.38980705752996e-06	0.992367	0.999765	0.400733	0.740665	0.836822	0.885527	7.31468441298548e-05	7.22588101802276e-05	2.24325516381213e-05	0.278116	0.278611	0.303273	0.347499	-0.0766077	0.157928	0.630871	7.85347075838607e-06	0.999172	0.923823	3.33740426060009e-05	0.295906	0.530686	-0.117045	0.0515406	0.440726	3.49261919120866e-06	0.607038	0.825595	1.55338680830029e-05	0.311639	-0.115419	-0.170983	0.430797	0.283185	1.45325196689188e-05	0.868041	0.700348	5.74835749489589e-05	0.283639	2.57351	-0.131406	0.799298	0.409655	1.86255887242411e-05	0.999765	0.836822	7.22588101802276e-05	0.278611	43.9316	-0.0969541	0.092508	0.529886	5.38980705752996e-06	0.400733	0.885527	2.24325516381213e-05	0.303273	0.593299	-0.0815992	0.0257476	0.592191	2.04318119887553e-06	0.26535	0.89877	9.28580778152124e-06	0.3218	0.00378632	-0.117601	0.0132513	0.428769	1.03045594160243e-06	0.0255829	0.774062	2.60420609088684e-06	0.331224
ENSG00000283156		novel Myb/SANT-like DNA-binding domain containing pseudogene	transcribed_unprocessed_pseudogene	NA	0.000856892	-0.246638	0.826185	0.242715	3.30198240834693e-10	0.980281	0.658142	2.94601397890507e-09	0.460258	-0.0134973	-0.21815	0.296619	0.298337	2.01526735394816e-10	0.9999	0.729058	1.88929987680881e-09	0.467193	1.14556	-0.235963	0.603129	0.404039	1.58931243019726e-09	0.837529	0.700564	1.45159062434962e-08	0.484848	0.00413012	-0.21822	0.0459092	0.287499	5.08500243629612e-11	0.0768638	0.671037	2.89067105709227e-10	0.486017	-0.00229983	-0.244838	0.850695	0.245015	3.32205995126192e-10	0.989289	0.675568	2.97157262880291e-09	0.460172	0.541982	-0.286505	0.3408	0.181424	2.19697805354338e-10	0.999981	0.594209	2.05902366585692e-09	0.465988	0.000192774	-0.239886	0.962988	0.264311	3.37486502796607e-10	0.992507	0.830704	2.98163234700051e-09	0.459949	-0.25975	-0.242782	0.256837	0.244109	1.83588386798161e-10	0.999744	0.673467	1.72797409945564e-09	0.468492	-0.4509	-0.265425	0.0828084	0.19941	8.09342340862179e-11	0.817611	0.62627	7.99960890450285e-10	0.479748	0.00106042	-0.132568	0.996048	0.561287	2.97725654501178e-10	0.999201	0.896044	2.73728677311158e-09	0.465771	0.150748	-0.225008	0.406481	0.284128	2.43677265075384e-10	0.999906	0.72251	2.27046537266388e-09	0.464538	0.148276	-0.203479	0.44553	0.34409	2.56372045951832e-10	0.988904	0.790716	2.35604098413154e-09	0.463825	0.121686	-0.209168	0.548229	0.333765	2.84765668881696e-10	0.996984	0.810094	2.59406064218589e-09	0.462348	0.256376	-0.189242	0.205535	0.371553	1.57941440066522e-10	0.987465	0.817094	1.49099399787488e-09	0.47058	0.19231	-0.216259	0.555498	0.312122	2.86518121423366e-10	0.804387	0.761368	2.54321503171269e-09	0.462261	0.129809	-0.208705	0.509149	0.332052	3.97245155506460e-10	0.764058	0.772675	3.50215368875737e-09	0.461667	0.0924665	0.019356	-0.236855	-0.233737	0.564405	0.922698	0.260831	0.282191	4.17245710573597e-10	4.86151922961146e-10	0.868438	0.98724	0.682935	0.699396	3.7293888485676e-09	4.3225969697135e-09	0.460965	0.458772	0.184883	-0.200696	0.304585	0.345337	2.96341953419942e-10	0.99979	0.77842	2.73180801189868e-09	0.465837	0.273438	-0.219981	0.515012	0.300234	3.9950003268134e-10	0.761682	0.735216	3.51310130176161e-09	0.461586	0.173106	-0.21143	0.333846	0.317585	3.13707067146511e-10	0.99987	0.732396	2.90605041809898e-09	0.465029	0.12016	2.66202	-2.90342	-0.225942	-0.22901	-0.241691	0.770132	0.846556	0.935367	0.294203	0.291085	0.258934	4.68974617029139e-10	4.7974157572877e-10	4.86806064613579e-10	0.971407	0.999765	0.976108	0.68439	0.766666	0.72084	4.15742900805636e-09	4.25650457339565e-09	4.22548476443476e-09	0.459289	0.458963	0.458753	0.523156	-0.142058	0.117207	0.511081	1.52444308084463e-10	0.999172	0.884066	1.47112999721955e-09	0.475162	0.34804	-0.22317	0.351835	0.289031	3.23846936810704e-10	0.740865	0.72553	2.93720983752551e-09	0.464578	0.019356	-0.233737	0.922698	0.282191	4.86151922961146e-10	0.98724	0.699396	4.3225969697135e-09	0.458772	2.66202	-0.22901	0.846556	0.291085	4.7974157572877e-10	0.999765	0.766666	4.25650457339565e-09	0.458963	-2.90342	-0.241691	0.935367	0.258934	4.86806064613579e-10	0.976108	0.72084	4.22548476443476e-09	0.458753	0.315814	-0.207244	0.388683	0.330642	3.4341718194364e-10	0.662981	0.765816	3.05217338210994e-09	0.463744	0.00377544	-0.217501	0.0720259	0.291545	7.26343467136912e-11	0.112758	0.672113	3.84536951075079e-10	0.481215
ENSG00000213373	LINC00671	long intergenic non-protein coding RNA 671 [Source:HGNC Symbol;Acc:HGNC:44339]	lncRNA	NA	-0.00646991	0.624503	0.372724	0.112239	0.0462816	0.901254	0.490432	0.069682	0.0845608	-0.00118908	0.591504	0.960799	0.134415	0.0614991	0.9999	0.5453	0.0921734	0.0755083	-9.01135	1.66422	0.0180669	0.000841796	0.00161386	0.364314	0.0416866	0.00386086	0.20086	-0.0141546	0.507941	0.000152337	0.157853	0.00019249	0.000488144	0.527088	0.000335423	0.226351	-0.000315149	0.589013	0.988963	0.134752	0.0615477	0.999241	0.542237	0.090314	0.0754828	-0.994367	0.671077	0.348597	0.0942648	0.0448914	0.999981	0.458138	0.0705979	0.0855155	-0.0152236	0.423324	0.0466142	0.27877	0.0140842	0.347369	0.841143	0.0243222	0.11985	-0.0923239	0.589122	0.829504	0.133572	0.0605466	0.999744	0.540051	0.0903747	0.076013	0.311818	0.60561	0.523319	0.123137	0.0532222	0.916748	0.524543	0.0789211	0.080147	-0.0951518	0.68896	0.812913	0.110329	0.0513912	0.980464	0.570878	0.0781098	0.0822151	-0.00285637	0.589082	0.993283	0.135543	0.0615503	0.999906	0.555045	0.0923899	0.0754814	0.00648131	0.591087	0.985756	0.143433	0.0615449	0.999377	0.595081	0.0909966	0.0754843	0.0456362	0.601713	0.903972	0.138256	0.0612347	0.996987	0.624619	0.0905765	0.0756477	0.0868148	0.607265	0.819007	0.129486	0.0604179	0.994321	0.589741	0.0895401	0.0760817	-0.492122	0.52356	0.417966	0.18946	0.0486622	0.716849	0.645052	0.0717857	0.0829841	-0.323014	0.523197	0.376751	0.191334	0.0562793	0.672915	0.638086	0.0804166	0.0792875	-0.169858	0.428464	0.594504	0.709881	0.569358	0.246311	0.130539	0.0784969	0.066212	0.045948	0.869692	0.808957	0.52667	0.430471	0.0949354	0.069689	0.0739737	0.0857825	0.29425	0.658684	0.380247	0.0985194	0.0565086	0.99979	0.498871	0.0853082	0.0791557	-0.773825	0.544832	0.321179	0.167505	0.0523305	0.621161	0.596562	0.0755316	0.0816338	-0.00838769	0.596731	0.97998	0.133283	0.0741673	0.99987	0.530329	0.108381	0.0702023	0.219598	-5.78013	-112.753	0.621535	0.576824	0.48537	0.774096	0.821317	0.0875996	0.122443	0.154083	0.214968	0.0720763	0.0728723	0.025667	0.97202	0.999765	0.395362	0.483552	0.628305	0.683366	0.103418	0.105782	0.0411455	0.0711579	0.0707913	0.103702	-0.714736	0.465903	0.251686	0.251408	0.0464541	0.999172	0.733015	0.0720212	0.0854353	-1.04022	0.551376	0.133054	0.156672	0.032868	0.627319	0.580745	0.0519658	0.0962144	0.428464	0.709881	0.246311	0.0784969	0.045948	0.808957	0.430471	0.069689	0.0857825	-5.78013	0.576824	0.821317	0.154083	0.0728723	0.999765	0.628305	0.105782	0.0707913	-112.753	0.48537	0.0875996	0.214968	0.025667	0.395362	0.683366	0.0411455	0.103702	-0.858664	0.512291	0.206563	0.194823	0.04193	0.499808	0.639675	0.062234	0.0886671	-0.014687	0.494139	9.92330000773142e-05	0.167414	0.000135562	0.000326477	0.538757	0.000241027	0.234077
ENSG00000283196		lymphocyte-specific protein 1 (LSP1) pseudogene	transcribed_unprocessed_pseudogene	NA	-0.00714179	-0.266865	0.0081685	0.0636226	1.07673495654972e-05	0.322493	0.38785	4.27774441588191e-05	0.286719	-0.0112217	-0.285789	0.219055	0.055271	0.000121746	0.9999	0.383707	0.00039278	0.236422	0.326423	-0.226606	0.834835	0.260753	0.000491998	0.942053	0.580994	0.00136706	0.232484	0.000425216	-0.303162	0.773941	0.0432391	0.000226184	0.824127	0.304641	0.000389988	0.222756	-0.0120176	-0.320492	0.16162	0.0310726	0.000100111	0.893328	0.298613	0.000319466	0.240664	0.141104	-0.317199	0.726374	0.0387729	0.000222314	0.999981	0.315121	0.000677526	0.223142	-0.00137963	-0.32066	0.638291	0.0363543	0.000213051	0.889247	0.486207	0.000594759	0.224092	-0.197704	-0.306212	0.221865	0.0392055	0.000122719	0.999744	0.325763	0.000392936	0.236249	0.098192	-0.300505	0.596227	0.0448967	0.00020762	0.930876	0.348295	0.00061994	0.224668	0.103422	-0.266039	0.498413	0.104325	0.000248583	0.930178	0.561017	0.000732684	0.223007	-0.0193877	-0.307793	0.880211	0.0409024	0.000232098	0.999906	0.345634	0.000700569	0.222179	0.0311465	-0.29752	0.820964	0.0532146	0.00022926	0.991896	0.412052	0.000684358	0.222454	0.0966011	-0.279554	0.500045	0.0695281	0.000192557	0.996984	0.494654	0.000584125	0.226343	0.0668586	-0.291853	0.641945	0.0554413	0.000213491	0.987465	0.436813	0.000641337	0.224046	0.309159	-0.264245	0.178066	0.0798088	0.00010667	0.528508	0.472159	0.000331101	0.239292	0.129726	-0.27679	0.350679	0.0704642	0.000177968	0.652849	0.448982	0.000523733	0.230524	0.0707124	-0.0341742	-0.305375	-0.315773	0.533476	0.808733	0.0423281	0.0419713	0.000219368	0.00025286	0.855952	0.965998	0.331706	0.331155	0.000649519	0.000740987	0.225832	0.22262	0.00873146	-0.305055	0.945572	0.0462105	0.000258808	0.99979	0.368579	0.000770346	0.222093	0.303193	-0.286	0.306877	0.058101	0.000165097	0.610002	0.396025	0.000489098	0.232197	0.0641406	-0.296717	0.613723	0.0505325	0.000232337	0.99987	0.357734	0.000705899	0.224536	0.319174	9.60337	28.1408	-0.27273	-0.271576	-0.27873	0.27118	0.322599	0.264995	0.0735397	0.0770819	0.0655925	0.000153569	0.00016987	0.000151468	0.87853	0.999765	0.579087	0.388869	0.485286	0.44317	0.00047533	0.000526019	0.00045208	0.233805	0.231562	0.234111	0.204796	-0.268988	0.388851	0.0845071	0.000188155	0.999172	0.514274	0.000580308	0.229279	0.145993	-0.300303	0.581817	0.0465465	0.00022752	0.856344	0.361091	0.000668235	0.225009	-0.0341742	-0.315773	0.808733	0.0419713	0.00025286	0.965998	0.331155	0.000740987	0.22262	9.60337	-0.271576	0.322599	0.0770819	0.00016987	0.999765	0.485286	0.000526019	0.231562	28.1408	-0.27873	0.264995	0.0655925	0.000151468	0.579087	0.44317	0.00045208	0.234111	0.273282	-0.279558	0.291442	0.0652137	0.000160234	0.58295	0.427677	0.000474161	0.232862	0.000153512	-0.304613	0.918408	0.0424625	0.000233324	0.937563	0.301013	0.000400208	0.222061
ENSG00000232104	RFX3-DT	RFX3 divergent transcript [Source:HGNC Symbol;Acc:HGNC:51197]	lncRNA	101929302	-0.00240342	0.106864	0.32647	0.417671	7.88145579546191e-08	0.875762	0.793967	4.79196608927529e-07	0.376055	0.00484403	0.0852695	0.552718	0.519464	1.04569837003424e-07	0.9999	0.857015	6.36535994351443e-07	0.371307	0.15124	0.0127311	0.912912	0.942725	1.1625596393635e-06	0.972221	0.975013	6.27613281177918e-06	0.368706	-0.00361688	0.0730093	0.00494307	0.561471	3.08595934497542e-09	0.0107884	0.847959	1.23902875591584e-08	0.42757	0.00604603	0.101313	0.430965	0.44201	9.23763873018976e-08	0.947304	0.81914	5.57096554841531e-07	0.373394	0.0682181	0.0882221	0.849342	0.513792	1.21056230521308e-07	0.999981	0.850031	7.3090421712894e-07	0.368831	0.00048815	0.0991506	0.851902	0.46252	1.21125147377886e-07	0.961462	0.913549	6.89124915598658e-07	0.368821	0.0460572	0.0939658	0.750314	0.475975	1.17460539346946e-07	0.999744	0.833067	7.024673704089e-07	0.369342	0.0588244	0.0968826	0.721614	0.463306	1.16073120396302e-07	0.959715	0.825077	6.8921727824357e-07	0.369543	0.0877425	0.0816344	0.518232	0.572294	1.51937395465639e-07	0.935289	0.901647	8.86983571845703e-07	0.368471	-0.0794266	0.0848782	0.487459	0.520549	9.84772116290042e-08	0.999906	0.859655	6.01561029111292e-07	0.372318	-0.106794	0.0660886	0.382465	0.62434	8.64729984260304e-08	0.988904	0.915458	5.3308361637096e-07	0.374503	-0.0471391	0.0811107	0.711951	0.551397	1.15570257773081e-07	0.996984	0.906835	6.90472647485293e-07	0.369616	-0.019115	0.0898925	0.881388	0.503856	1.21832571006389e-07	0.995839	0.880224	7.26525787434489e-07	0.368722	-0.262944	0.0586443	0.198535	0.659857	5.72160666185677e-08	0.552237	0.926945	3.4889726906973e-07	0.381382	-0.139533	0.0571868	0.255122	0.668355	5.60369778038933e-08	0.568255	0.925565	3.4730573732136e-07	0.385341	-0.116244	0.0731357	0.0870921	0.108611	0.245044	0.557191	0.504622	0.422434	5.45901189947209e-08	8.7100901969745e-08	0.722644	0.902925	0.846516	0.795904	3.46386708083002e-07	5.33948546370806e-07	0.385776	0.377949	-0.149154	0.0587922	0.184303	0.656267	4.50912751769591e-08	0.99979	0.922084	2.95207385566964e-07	0.388945	-0.511921	0.054313	0.0487607	0.675035	1.6776902575967e-08	0.316692	0.923512	1.13774522488778e-07	0.405031	-0.0963623	0.0742941	0.389861	0.573981	7.25290360960871e-08	0.99987	0.878135	4.59093132039911e-07	0.38103	-0.0265575	7.25789	3.19011	0.0866846	0.116186	0.0927121	0.917752	0.397752	0.886676	0.519104	0.389061	0.487437	1.01675827949222e-07	7.33501212334147e-08	1.01222606240793e-07	0.992367	0.999765	0.95532	0.833747	0.826346	0.869815	6.14247176629361e-07	4.5898424733306e-07	5.94969636277316e-07	0.37533	0.380841	0.375406	-0.0860861	0.0736066	0.682286	0.591231	9.4547916412835e-08	0.999172	0.911352	5.84595527157636e-07	0.376562	-0.322281	0.0750612	0.166544	0.564924	4.20290209554604e-08	0.640028	0.881529	2.70394499072143e-07	0.390106	0.0731357	0.108611	0.557191	0.422434	8.7100901969745e-08	0.902925	0.795904	5.33948546370806e-07	0.377949	7.25789	0.116186	0.397752	0.389061	7.33501212334147e-08	0.999765	0.826346	4.5898424733306e-07	0.380841	3.19011	0.0927121	0.886676	0.487437	1.01222606240793e-07	0.95532	0.869815	5.94969636277316e-07	0.375406	-0.4251	0.0470635	0.0612247	0.718515	2.00317182047848e-08	0.319932	0.93982	1.33156526827078e-07	0.402183	-0.00390644	0.0684868	0.00260961	0.583401	1.78587891740619e-09	0.0060228	0.859162	7.2950902770715e-09	0.435772
ENSG00000182405	PGBD4	piggyBac transposable element derived 4 [Source:HGNC Symbol;Acc:HGNC:19401]	protein_coding	161779	-0.00258084	0.0467988	0.393201	0.773415	0.000104402	0.903772	0.945979	0.000330621	0.239757	0.00382644	0.0260394	0.703907	0.87327	0.000134698	0.9999	0.972989	0.00042944	0.234217	0.58685	-0.104149	0.739647	0.645461	0.0017265	0.903479	0.847819	0.00410158	0.199	0.00145146	0.0411513	0.370852	0.799367	0.000101179	0.454682	0.944237	0.000184905	0.240435	0.00905729	0.0440151	0.338275	0.785789	9.61726096019159e-05	0.930287	0.95083	0.000308458	0.24153	-0.110192	0.0418485	0.803486	0.801439	0.000139621	0.999981	0.95202	0.000445954	0.233431	-3.87786e-05	0.0323748	0.990406	0.845553	0.000143421	0.999614	0.985729	0.000417638	0.232843	0.0173593	0.0328508	0.92254	0.839719	0.000142842	0.999744	0.962174	0.000449958	0.232931	-0.194649	0.022681	0.337853	0.888546	9.61052731131892e-05	0.875172	0.975749	0.000311459	0.241545	-0.0201572	-0.0342627	0.903948	0.847258	0.000125123	0.990653	0.975902	0.000398609	0.238329	0.0583412	0.0393697	0.679471	0.809197	0.000133166	0.999906	0.95793	0.000425078	0.234467	0.0328547	0.0413309	0.827898	0.804611	0.000140513	0.991896	0.963451	0.000439165	0.233292	-0.0279319	0.025264	0.859226	0.880362	0.000141482	0.996984	0.984292	0.000442326	0.233141	-0.0538555	0.0217176	0.733105	0.895612	0.000136358	0.98911	0.983257	0.000428625	0.233949	-0.226933	0.00243502	0.369469	0.988232	0.000100974	0.684987	0.997606	0.000315305	0.240479	0.0530463	0.0416561	0.728003	0.802566	0.000170347	0.883289	0.961719	0.000504088	0.2315	0.0232271	-0.111316	0.0298483	0.000310279	0.851945	0.470731	0.854624	0.99852	0.000176829	0.000143224	0.963121	0.880806	0.967107	0.999516	0.000534755	0.000448242	0.230667	0.23535	-0.0653179	0.0159043	0.640625	0.923313	0.000163328	0.99979	0.985286	0.000511265	0.232437	-0.0874017	0.0233507	0.78851	0.887036	0.000174006	0.912291	0.978155	0.000512655	0.231026	0.107477	0.0463488	0.439249	0.77722	0.000138447	0.99987	0.946382	0.000444471	0.2361	0.106086	-19.7959	-45.5606	0.0407043	-0.0433581	-0.0161715	0.739185	0.0604577	0.0976628	0.806693	0.791377	0.920693	0.000171096	3.83362134068385e-05	5.41257565851134e-05	0.965587	0.999765	0.407209	0.947337	0.961488	0.986656	0.000522307	0.000138212	0.000180442	0.231402	0.263708	0.256435	0.0551458	0.0395588	0.832504	0.815861	0.000176072	0.999172	0.968696	0.000547261	0.230763	-0.1705	0.021711	0.556796	0.894091	0.000154541	0.843414	0.978744	0.000472572	0.233665	-0.111316	0.000310279	0.470731	0.99852	0.000143224	0.880806	0.999516	0.000448242	0.23535	-19.7959	-0.0433581	0.0604577	0.791377	3.83362134068385e-05	0.999765	0.961488	0.000138212	0.263708	-45.5606	-0.0161715	0.0976628	0.920693	5.41257565851134e-05	0.407209	0.986656	0.000180442	0.256435	-0.230363	0.00635291	0.417265	0.969228	0.000134893	0.684858	0.993779	0.000406397	0.236674	0.0017209	0.0439602	0.294007	0.785715	8.87282224640345e-05	0.373222	0.938033	0.000162923	0.243264
ENSG00000280347		TEC	TEC	NA	-0.00161507	0.132307	0.597388	0.422517	0.0159586	0.944173	0.796761	0.0278552	0.116309	-0.00577946	0.133753	0.569678	0.41776	0.0156884	0.9999	0.805629	0.0284654	0.116795	3.34479	-0.1777	0.0539549	0.419154	0.0114195	0.416783	0.712119	0.0210061	0.143547	0.000455671	0.126167	0.781424	0.44329	0.0172484	0.830183	0.78316	0.0219734	0.11409	-0.00911737	0.112253	0.340015	0.493193	0.0124937	0.930309	0.846604	0.022788	0.123214	0.302874	0.0986681	0.497861	0.556626	0.0148839	0.999981	0.866049	0.0274437	0.118289	0.000452631	0.128483	0.889494	0.444853	0.0176346	0.973018	0.907683	0.029563	0.113455	-0.0776391	0.123308	0.666683	0.452608	0.0165435	0.999744	0.82311	0.0296013	0.115283	-0.135211	0.116517	0.51053	0.478054	0.0150373	0.914823	0.834078	0.0267315	0.117999	0.262088	0.150206	0.119382	0.399367	0.00713555	0.774511	0.832505	0.0142205	0.140127	-0.140996	0.107662	0.321719	0.511719	0.0121498	0.999906	0.855609	0.0228687	0.123993	-0.0377235	0.113747	0.804835	0.500845	0.0173543	0.991896	0.870074	0.0306916	0.113914	-0.0757742	0.103107	0.633678	0.543111	0.0162806	0.996984	0.905193	0.0290759	0.11574	0.0810902	0.140228	0.611131	0.402281	0.0160847	0.987465	0.835314	0.028768	0.116085	-0.139396	0.104894	0.585872	0.531188	0.0158489	0.819182	0.884592	0.0272838	0.116506	-0.143108	0.0940666	0.351673	0.574575	0.0113675	0.653595	0.89494	0.0202372	0.127281	-0.0900388	0.11858	0.125349	0.15818	0.473022	0.446618	0.445473	0.350183	0.0130442	0.0127216	0.83287	0.872091	0.817449	0.747942	0.0235343	0.0232139	0.123403	0.124112	0.0558579	0.138741	0.692641	0.40681	0.0149918	0.99979	0.814058	0.0273494	0.11944	-0.086274	0.121298	0.793152	0.465638	0.0155074	0.91451	0.84083	0.026564	0.11847	0.0367138	0.133035	0.793924	0.423603	0.0155105	0.99987	0.801807	0.0282957	0.118464	0.184064	-14.3589	-34.7571	0.146911	0.0744846	0.0924957	0.567016	0.179805	0.212522	0.382191	0.656329	0.576017	0.0140284	0.00787237	0.00867536	0.939493	0.999765	0.53012	0.753089	0.929199	0.900151	0.025335	0.015577	0.0160887	0.121337	0.137451	0.134788	0.208354	0.165757	0.427904	0.333448	0.0124795	0.999172	0.79252	0.0232953	0.124655	-0.267107	0.115246	0.361221	0.483338	0.0115187	0.746611	0.847303	0.0211488	0.126911	0.11858	0.15818	0.446618	0.350183	0.0127216	0.872091	0.747942	0.0232139	0.124112	-14.3589	0.0744846	0.179805	0.656329	0.00787237	0.999765	0.929199	0.015577	0.137451	-34.7571	0.0924957	0.212522	0.576017	0.00867536	0.53012	0.900151	0.0160887	0.134788	-0.143958	0.112853	0.61611	0.499083	0.0144497	0.821981	0.861707	0.0249102	0.120493	0.000227562	0.125021	0.891114	0.447818	0.0176385	0.916846	0.78627	0.0223772	0.113448
ENSG00000230490		novel transcript	lncRNA	NA	-0.00256865	-0.100884	0.282841	0.432979	7.58796414132903e-13	0.856421	0.802455	9.83645993299015e-12	0.539123	-0.0109071	-0.0955541	0.169222	0.455925	5.32328427186102e-13	0.9999	0.826291	7.11801108999617e-12	0.54332	-0.157466	-0.0930368	0.910369	0.604058	1.33786473706871e-10	0.9715	0.825689	1.47983060709471e-09	0.522016	-0.00230855	-0.128105	0.0702625	0.311975	2.72860229780809e-13	0.111331	0.690018	2.4015069995609e-12	0.551121	0.00353624	-0.110439	0.637748	0.392423	1.18777348450162e-12	0.967961	0.789799	1.50871887170578e-11	0.533758	0.375632	-0.145671	0.28271	0.267704	7.58567983690198e-13	0.999981	0.686027	1.00912822689631e-11	0.539127	0.00486168	-0.0617806	0.0542633	0.631369	2.22009088517957e-13	0.371872	0.954919	3.07122413278233e-12	0.5535	0.0151871	-0.114772	0.914498	0.373586	1.31404277005987e-12	0.999744	0.779552	1.67524349717314e-11	0.53254	-0.0593445	-0.117903	0.712948	0.361399	1.23811580888737e-12	0.959103	0.76955	1.5612265163461e-11	0.533258	-0.0614584	-0.174944	0.642393	0.21638	1.53996998104981e-12	0.961699	0.700372	1.94303307615054e-11	0.53493	0.0349441	-0.110882	0.754826	0.39192	1.26083626087743e-12	0.999906	0.793507	1.61533000269802e-11	0.533039	0.0199089	-0.109648	0.867954	0.408452	1.3039046159534e-12	0.993818	0.830363	1.65521900180149e-11	0.532633	0.064417	-0.0974439	0.605418	0.463806	1.16224075113787e-12	0.996984	0.876869	1.48171452623619e-11	0.53402	0.0981742	-0.0946201	0.432	0.469924	9.81959679686835e-13	0.987465	0.867178	1.26583972091476e-11	0.536045	-0.123077	-0.131286	0.53954	0.318309	1.10264081340518e-12	0.796218	0.766969	1.39887468071391e-11	0.534654	-0.0306187	-0.124698	0.799991	0.34618	1.42575573148149e-12	0.917615	0.784323	1.79674583580884e-11	0.535867	-0.0505264	0.100181	-0.118659	-0.091456	0.608042	0.412317	0.35839	0.490333	1.29576715346423e-12	1.06436004882498e-12	0.884782	0.864265	0.763925	0.830703	1.65397125122557e-11	1.38233927439778e-11	0.537026	0.539402	0.0111184	-0.115311	0.920152	0.380071	1.46335057728275e-12	0.99979	0.801231	1.8817349883155e-11	0.53555	-0.18657	-0.130435	0.469159	0.316621	1.14297220386451e-12	0.731589	0.748593	1.46342644145261e-11	0.538543	0.0370108	-0.111753	0.737091	0.391561	1.39289138824881e-12	0.99987	0.78252	1.79668308889676e-11	0.53615	0.149283	-1.53696	-1.93632	-0.101642	-0.123248	-0.119537	0.553952	0.855582	0.929798	0.440603	0.354309	0.362397	1.24253083598772e-12	1.44720802037407e-12	1.46496037353443e-12	0.934216	0.999765	0.973647	0.787964	0.810373	0.802121	1.60372807528291e-11	1.8529606198094e-11	1.83172869782195e-11	0.537534	0.535685	0.535537	0.110077	-0.0972489	0.593821	0.469874	1.2825141304146e-12	0.999172	0.865529	1.65945205207749e-11	0.53715	-0.208872	-0.126975	0.362784	0.325652	9.87352051247408e-13	0.747303	0.752817	1.28392792364085e-11	0.540306	0.100181	-0.091456	0.412317	0.490333	1.06436004882498e-12	0.864265	0.830703	1.38233927439778e-11	0.539402	-1.53696	-0.123248	0.855582	0.354309	1.44720802037407e-12	0.999765	0.810373	1.8529606198094e-11	0.535685	-1.93632	-0.119537	0.929798	0.362397	1.46496037353443e-12	0.973647	0.802121	1.83172869782195e-11	0.535537	-0.22103	-0.139679	0.325389	0.285114	9.23513295535651e-13	0.611986	0.730282	1.18755362341871e-11	0.541108	-0.00259919	-0.131678	0.0435009	0.296615	1.85608067039706e-13	0.0728317	0.675732	1.5962730375722e-12	0.555554
ENSG00000270504		novel transcript, antisense to PXDC1	lncRNA	NA	0.00224274	0.226212	0.470642	0.178612	0.141853	0.920838	0.589265	0.182297	0.0469118	0.00633048	0.227197	0.540413	0.177508	0.14871	0.9999	0.604062	0.195946	0.0451853	0.255626	0.244332	0.884793	0.281762	0.0875989	0.961677	0.600442	0.120414	0.0733043	0.00546906	0.269854	0.000698683	0.0858911	0.00226168	0.00189273	0.407348	0.00332273	0.168344	0.011432	0.252537	0.238932	0.13074	0.106483	0.91703	0.536292	0.144632	0.0571145	-0.177981	0.252997	0.695678	0.141441	0.159695	0.999981	0.541855	0.209522	0.0425513	-0.004917	0.184737	0.135226	0.274552	0.0797759	0.542444	0.839919	0.109914	0.0669547	0.0620945	0.238568	0.734978	0.155252	0.161666	0.999744	0.570372	0.209324	0.0420943	-0.17135	0.229473	0.412075	0.170841	0.134977	0.892234	0.591335	0.175922	0.0487136	-0.127763	0.251985	0.457664	0.170717	0.128403	0.922267	0.649852	0.171704	0.0511178	-0.0457859	0.233221	0.752439	0.166638	0.162447	0.999906	0.595546	0.211957	0.0419146	0.0327425	0.246882	0.833049	0.15304	0.16532	0.991896	0.614016	0.21256	0.0412591	-0.0366309	0.228498	0.820954	0.187643	0.164964	0.996984	0.689681	0.212181	0.04134	-0.0516269	0.227757	0.750462	0.183072	0.162361	0.990289	0.668328	0.209312	0.0419343	0.256043	0.272636	0.324277	0.110544	0.122328	0.652692	0.530378	0.158846	0.0522381	0.286503	0.306843	0.0654696	0.0708385	0.0567	0.346206	0.449892	0.0809374	0.0790461	0.257381	-0.402807	0.245829	0.135317	0.0420132	0.0098066	0.135539	0.415391	0.0433834	0.0167627	0.651655	0.735883	0.534803	0.791824	0.066098	0.0293623	0.0875962	0.116229	0.0641029	0.253652	0.656563	0.138927	0.16744	0.99979	0.568552	0.215672	0.0412776	0.607099	0.282202	0.0676716	0.0918093	0.0578141	0.339599	0.475125	0.0822426	0.0784147	-0.0281023	0.236003	0.844644	0.16591	0.176095	0.99987	0.575838	0.226218	0.0393543	-0.134605	12.8988	74.5776	0.226054	0.287828	0.314978	0.681727	0.2382	0.00763803	0.189312	0.0954263	0.0557968	0.169017	0.113437	0.0141056	0.95875	0.999765	0.285398	0.574808	0.524238	0.416843	0.215093	0.154969	0.0245181	0.0409213	0.0555624	0.12118	0.0368541	0.247259	0.890889	0.160293	0.177184	0.999172	0.635663	0.226318	0.0391177	0.229047	0.250723	0.443203	0.137726	0.147754	0.789832	0.553949	0.1889	0.0459721	-0.402807	0.135317	0.0098066	0.415391	0.0167627	0.735883	0.791824	0.0293623	0.116229	12.8988	0.287828	0.2382	0.0954263	0.113437	0.999765	0.524238	0.154969	0.0555624	74.5776	0.314978	0.00763803	0.0557968	0.0141056	0.285398	0.416843	0.0245181	0.12118	0.424068	0.282802	0.145366	0.0954046	0.088595	0.430952	0.491334	0.118487	0.0641828	0.00540542	0.27344	0.000949325	0.0830932	0.00285741	0.00244663	0.399085	0.00412398	0.162447
ENSG00000161940	BCL6B	BCL6B transcription repressor [Source:HGNC Symbol;Acc:HGNC:1002]	protein_coding	255877	-0.00643261	0.355794	0.16514	0.154358	0.00280297	0.782738	0.556514	0.00615436	0.162935	-0.0126927	0.343316	0.411916	0.172809	0.00466822	0.9999	0.596855	0.00996174	0.149802	-7.16435	0.879685	0.00487786	0.00686329	0.000148226	0.320516	0.11104	0.000479104	0.262506	-0.0111634	0.25665	1.73741222273762e-06	0.239405	2.76798622247783e-07	9.13304666656868e-06	0.623396	7.84400998976761e-07	0.354622	0.00584748	0.32814	0.688584	0.192289	0.00573837	0.976029	0.618355	0.0115679	0.144371	-0.483736	0.36063	0.477203	0.16039	0.00499568	0.999981	0.565798	0.0106477	0.148026	-0.00403807	0.276845	0.414869	0.278785	0.0046842	0.785747	0.841143	0.00923786	0.149713	-0.0480717	0.320751	0.861097	0.201586	0.0060454	0.999744	0.6295	0.0123751	0.142988	0.87316	0.36628	0.00428113	0.126696	0.000201743	0.749893	0.528796	0.000604646	0.225307	-0.134087	0.302643	0.603865	0.272838	0.00618102	0.955305	0.748126	0.0125588	0.144007	0.304501	0.355198	0.158766	0.154761	0.00273549	0.999906	0.580752	0.00623722	0.163553	-0.148877	0.282231	0.521621	0.272957	0.00518965	0.988904	0.734302	0.0107803	0.147024	-0.0939913	0.295546	0.698049	0.254111	0.0057617	0.996984	0.750402	0.0117816	0.144263	0.137432	0.349173	0.57153	0.172363	0.00538223	0.987465	0.651169	0.0111039	0.146064	-0.515288	0.251954	0.184136	0.319945	0.00299601	0.536448	0.768395	0.00640845	0.161243	-0.0866511	0.300422	0.712986	0.244871	0.00638074	0.876271	0.694057	0.0122787	0.143151	0.110517	-0.266122	0.322816	0.251049	0.564939	0.263112	0.200914	0.330406	0.00589919	0.00406812	0.868699	0.815009	0.623509	0.734133	0.0118405	0.0086484	0.145259	0.155105	0.147589	0.350913	0.49429	0.170911	0.00558587	0.99979	0.614376	0.0115999	0.14672	-0.442583	0.290062	0.378079	0.253045	0.00493093	0.665677	0.691197	0.00979798	0.150038	0.108544	0.337659	0.613404	0.185252	0.00608162	0.99987	0.602053	0.0126005	0.144442	0.362001	-11.7234	-31.6455	0.359206	0.277438	0.288877	0.461378	0.475773	0.459447	0.163422	0.283859	0.257967	0.00541915	0.00549378	0.00540894	0.913834	0.999765	0.728856	0.543104	0.760391	0.719596	0.0110703	0.0113633	0.0106426	0.147528	0.147164	0.147579	-0.137857	0.295014	0.732052	0.262408	0.00642704	0.999172	0.74187	0.0131048	0.142956	-0.650409	0.291316	0.144426	0.244125	0.00284364	0.627319	0.685553	0.00626082	0.164383	-0.266122	0.251049	0.263112	0.330406	0.00406812	0.815009	0.734133	0.0086484	0.155105	-11.7234	0.277438	0.475773	0.283859	0.00549378	0.999765	0.760391	0.0113633	0.147164	-31.6455	0.288877	0.459447	0.257967	0.00540894	0.728856	0.719596	0.0106426	0.147579	-0.64849	0.25573	0.137351	0.311532	0.00275497	0.422554	0.753157	0.00590865	0.165194	-0.01135	0.247278	1.5286210658668e-06	0.256366	2.47144132186619e-07	7.83554813905511e-06	0.6397	6.92816062284396e-07	0.356592
ENSG00000237423	LINC01522	long intergenic non-protein coding RNA 1522 [Source:HGNC Symbol;Acc:HGNC:51224]	lncRNA	NA	0.00408499	-0.293664	0.408473	0.270909	2.67893830613519e-09	0.906993	0.684876	2.09069731423289e-08	0.429704	0.0196241	-0.306164	0.231276	0.249412	1.88213236190004e-09	0.9999	0.683697	1.52847954417222e-08	0.434991	1.23443	-0.41327	0.664501	0.259033	3.11283089634361e-08	0.869035	0.579057	2.29583692411645e-07	0.435824	-0.0125477	-0.343718	3.25316291841177e-07	0.131281	1.40709487132549e-14	2.05512036274142e-06	0.487755	1.57907313337638e-13	0.584051	0.0229704	-0.243055	0.135803	0.35584	1.29572152215214e-09	0.882939	0.766656	1.05928416463251e-08	0.440521	1.20867	-0.370778	0.0921699	0.16796	9.71022144028631e-10	0.999981	0.577632	8.29354956020513e-09	0.444753	0.000338828	-0.267807	0.948752	0.325664	3.68685316034109e-09	0.988303	0.860676	2.75336205506306e-08	0.424873	0.501554	-0.269973	0.0828174	0.3018	8.94979028684306e-10	0.999744	0.72518	7.6003040024663e-09	0.445942	0.318043	-0.254973	0.338095	0.336541	2.39912643700117e-09	0.875491	0.751457	1.89291712735102e-08	0.431362	-0.127687	-0.387152	0.640391	0.185577	3.74622440583995e-09	0.961699	0.667206	2.90510417398084e-08	0.428495	-0.206227	-0.294734	0.370685	0.268682	2.53408246991400e-09	0.999906	0.709145	2.0224058254327e-08	0.43054	-0.383132	-0.371011	0.118205	0.170379	1.17013560175942e-09	0.988904	0.63356	9.7695992496816e-09	0.442021	-0.316528	-0.356878	0.216763	0.191604	1.8017151186346e-09	0.996984	0.693921	1.46546070204501e-08	0.435641	-0.185912	-0.309753	0.470923	0.253028	2.89304191371597e-09	0.987465	0.732706	2.27743587047955e-08	0.428545	-0.549757	-0.345059	0.182208	0.200614	1.59854559640762e-09	0.534827	0.657276	1.27332847162546e-08	0.437418	-0.512946	-0.394099	0.0375019	0.140761	5.70239670122265e-10	0.301846	0.573246	4.88850703607905e-09	0.456473	-0.272263	0.0639395	-0.280918	-0.258534	0.179274	0.800607	0.288769	0.34814	1.87814289358511e-09	4.25911766582134e-09	0.693686	0.963804	0.71195	0.746953	1.52167605311261e-08	3.28082940226134e-08	0.438942	0.426529	-0.218343	-0.320209	0.339719	0.236752	2.85890791145505e-09	0.99979	0.684909	2.28076832844071e-08	0.432611	-1.30832	-0.36521	0.0124518	0.161083	2.29783899161078e-10	0.273958	0.588035	2.0868109148605e-09	0.469427	-0.168012	-0.301776	0.460513	0.262663	3.39742466350241e-09	0.99987	0.689109	2.69385737609875e-08	0.429987	0.383732	-15.2665	-54.7951	-0.234196	-0.331304	-0.329985	0.461621	0.380871	0.225814	0.389808	0.227266	0.220739	3.40172007263399e-09	3.05876141003671e-09	2.20092757190957e-09	0.913834	0.999765	0.543028	0.757952	0.708921	0.688252	2.63893317789794e-08	2.42810339172926e-08	1.72476455974202e-08	0.429967	0.431585	0.436562	-0.227718	-0.317327	0.593653	0.255264	3.83914726919326e-09	0.999172	0.736154	3.00403527953498e-08	0.42812	-0.879659	-0.314697	0.061609	0.231595	8.45940754501929e-10	0.607038	0.671123	7.21633593200784e-09	0.450742	0.0639395	-0.258534	0.800607	0.34814	4.25911766582134e-09	0.963804	0.746953	3.28082940226134e-08	0.426529	-15.2665	-0.331304	0.380871	0.227266	3.05876141003671e-09	0.999765	0.708921	2.42810339172926e-08	0.431585	-54.7951	-0.329985	0.225814	0.220739	2.20092757190957e-09	0.543028	0.688252	1.72476455974202e-08	0.436562	-0.9986	-0.374965	0.0296924	0.156477	4.71973313645246e-10	0.272507	0.591077	4.10186999319256e-09	0.459198	-0.0127328	-0.354092	2.98426196254885e-07	0.12	1.29799094726202e-14	1.82188707837673e-06	0.470134	1.38705699274441e-13	0.58491
ENSG00000010539	ZNF200	zinc finger protein 200 [Source:HGNC Symbol;Acc:HGNC:12993]	protein_coding	7752	-0.00552007	-0.00341744	0.0864024	0.984138	0.0020352	0.695739	0.99711	0.00461951	0.17098	0.00341568	-0.0393964	0.751761	0.822009	0.00646252	0.9999	0.960859	0.0131965	0.141211	-1.20573	-0.108362	0.504826	0.639701	0.00583787	0.78331	0.844733	0.0117662	0.164055	-0.00150327	-0.0420151	0.387514	0.808847	0.00498505	0.471635	0.94704	0.00693726	0.148082	0.000323161	-0.0329633	0.974655	0.850287	0.00672329	0.998152	0.96695	0.0132945	0.140153	0.0968871	-0.0413214	0.838341	0.816896	0.00661516	0.999981	0.95587	0.0136218	0.140587	0.00103049	-0.0221215	0.765649	0.901158	0.00649154	0.935807	0.994016	0.0123098	0.141091	0.0265066	-0.0332826	0.88988	0.848448	0.00667473	0.999744	0.964566	0.0134908	0.140347	0.239635	-0.0209086	0.270764	0.903931	0.0041288	0.860999	0.979541	0.00872739	0.153	0.455145	-0.0684607	0.00815864	0.702551	0.00015391	0.556078	0.941571	0.000477521	0.233756	-0.0987433	-0.0444864	0.513981	0.798853	0.00567166	0.999906	0.95587	0.0118076	0.14468	0.0501702	-0.0203332	0.75685	0.909601	0.00647336	0.991249	0.983888	0.0130648	0.141166	0.266737	0.0385812	0.111448	0.82768	0.00240687	0.996984	0.974352	0.00549817	0.166782	0.0079202	-0.031734	0.962714	0.858214	0.00672014	0.997914	0.977609	0.0135026	0.140166	0.057229	-0.0257065	0.833233	0.885096	0.006608	0.937876	0.981623	0.0128025	0.140616	-0.0197033	-0.0447953	0.903285	0.8004	0.00801602	0.963585	0.960665	0.0150078	0.136956	-0.0919195	0.299992	-0.042152	0.0380654	0.486436	0.0649304	0.80712	0.827418	0.00664903	0.00202495	0.837865	0.767043	0.954366	0.958374	0.0131577	0.00468123	0.142039	0.173003	0.0385692	-0.0322822	0.795436	0.854273	0.00785086	0.99979	0.973384	0.0156296	0.137525	0.192519	-0.0269872	0.577937	0.877044	0.00712931	0.799718	0.977019	0.0135488	0.140151	-0.0584915	-0.0494735	0.692445	0.776868	0.00757736	0.99987	0.946275	0.015253	0.138493	0.0910557	-6.31991	-21.4833	-0.030494	-0.0634453	-0.0616998	0.788036	0.576608	0.465503	0.863069	0.721186	0.724556	0.00783506	0.00712315	0.00652212	0.974053	0.999765	0.733286	0.962596	0.94752	0.948169	0.0152751	0.0142712	0.0125462	0.13758	0.140174	0.14256	-0.0276634	-0.045344	0.920488	0.801729	0.0080313	0.999172	0.96487	0.01594	0.136904	-0.127476	-0.0459496	0.679483	0.791169	0.00753453	0.899155	0.958978	0.0146289	0.138647	0.299992	0.0380654	0.0649304	0.827418	0.00202495	0.767043	0.958374	0.00468123	0.173003	-6.31991	-0.0634453	0.576608	0.721186	0.00712315	0.999765	0.94752	0.0142712	0.140174	-21.4833	-0.0616998	0.465503	0.724556	0.00652212	0.733286	0.948169	0.0125462	0.14256	-0.041938	-0.0444179	0.889703	0.800479	0.00800182	0.956842	0.95867	0.0149704	0.137005	-0.000819345	-0.038678	0.642198	0.824421	0.00616997	0.710911	0.950295	0.00844777	0.142445
ENSG00000154760	SLFN13	schlafen family member 13 [Source:HGNC Symbol;Acc:HGNC:26481]	protein_coding	146857	-0.00220163	0.328591	0.545568	0.0965741	0.615937	0.93764	0.462871	0.649594	-0.0188255	-0.00161157	0.319494	0.894255	0.107043	0.659827	0.9999	0.500545	0.698751	-0.0232348	-2.45723	0.440523	0.215401	0.0846696	0.489514	0.581089	0.350923	0.528286	-0.0064617	-0.00786342	0.271392	2.19046714006224e-05	0.123903	0.00131416	8.71213623809555e-05	0.476645	0.00200604	0.181747	0.00794724	0.32649	0.485752	0.0976196	0.600809	0.95372	0.478702	0.638723	-0.0173002	-0.338239	0.344429	0.525285	0.0876502	0.611139	0.999981	0.4464	0.65635	-0.0183423	-0.00720555	0.238039	0.0605711	0.225979	0.280082	0.390047	0.804109	0.327326	0.0203474	0.0296004	0.316738	0.890443	0.107977	0.659662	0.999744	0.496918	0.695109	-0.0232182	0.0452444	0.318999	0.853571	0.106218	0.657753	0.978101	0.493882	0.688079	-0.0230264	0.172298	0.226265	0.384851	0.284447	0.831157	0.90136	0.757917	0.850032	-0.0418282	-0.359634	0.276136	0.0319418	0.150654	0.203051	0.999906	0.575851	0.255901	0.0334012	-0.244902	0.253041	0.175826	0.205451	0.441225	0.988904	0.669367	0.490628	-0.000424539	-0.305626	0.234213	0.1041	0.240726	0.357842	0.996984	0.739924	0.410637	0.00957886	-0.306839	0.253518	0.103798	0.198445	0.357398	0.987465	0.682006	0.410082	0.00963571	-0.385526	0.265065	0.204158	0.182474	0.465751	0.557242	0.63576	0.504893	-0.00316449	-0.437328	0.223188	0.0142984	0.245518	0.136718	0.262257	0.694363	0.173005	0.0488329	-0.290775	0.267627	0.318457	0.394388	0.0472599	0.143738	0.0957141	0.048444	0.259681	0.424911	0.656297	0.792626	0.466888	0.354155	0.306183	0.468604	0.0238073	0.00147119	-0.190542	0.285281	0.251701	0.14739	0.518422	0.99979	0.583725	0.56458	-0.00892715	-0.558724	0.28611	0.147743	0.14189	0.429443	0.444674	0.560559	0.467653	0.000942551	-0.210144	0.291328	0.203157	0.135884	0.482598	0.99987	0.534277	0.533043	-0.00505522	0.363864	3.24711	-21.442	0.363442	0.336469	0.303111	0.336904	0.798315	0.516274	0.0682771	0.0948337	0.125688	0.565902	0.673471	0.628444	0.890663	0.999765	0.765889	0.375757	0.52362	0.564242	0.60701	0.70948	0.657188	-0.0139098	-0.0248969	-0.0203173	-0.254965	0.277397	0.41117	0.171515	0.596525	0.999172	0.649535	0.63772	-0.0170617	-0.301549	0.311008	0.382731	0.111561	0.585741	0.758641	0.514009	0.620768	-0.0159557	0.267627	0.394388	0.143738	0.048444	0.424911	0.792626	0.354155	0.468604	0.00147119	3.24711	0.336469	0.798315	0.0948337	0.673471	0.999765	0.52362	0.70948	-0.0248969	-21.442	0.303111	0.516274	0.125688	0.628444	0.765889	0.564242	0.657188	-0.0203173	-0.465806	0.278014	0.167201	0.156129	0.449984	0.457832	0.590714	0.486736	-0.00141687	-0.00772993	0.266509	3.97471893702801e-05	0.133583	0.00210363	0.000144881	0.491901	0.00309447	0.170155
ENSG00000278784		novel transcript	lncRNA	NA	-0.00468375	0.0829698	0.04497	0.505082	0.0237397	0.581797	0.839391	0.0391664	0.104818	-0.00191296	0.0609394	0.807784	0.63297	0.098884	0.9999	0.90575	0.138321	0.0596755	0.804563	0.0282059	0.554069	0.871259	0.113484	0.812802	0.949202	0.150085	0.0631238	0.00164638	0.0670359	0.192338	0.594101	0.0557904	0.262894	0.862586	0.065651	0.078643	-0.000740476	0.0566436	0.920355	0.656115	0.100548	0.993991	0.91272	0.137804	0.0591008	-0.0830359	0.0643809	0.810204	0.620435	0.0989347	0.999981	0.889628	0.139272	0.0596579	-0.000609125	0.0509155	0.808803	0.694781	0.0989055	0.950637	0.969256	0.132626	0.0596681	-0.115904	0.0572069	0.404691	0.650696	0.0795119	0.999744	0.912364	0.113966	0.0670654	-0.1114	0.0517707	0.482929	0.682953	0.085268	0.911388	0.921724	0.118454	0.0647204	-0.0778581	0.0651174	0.55195	0.640207	0.0888519	0.943205	0.925155	0.125225	0.0640836	0.0546181	0.0637131	0.620214	0.616777	0.0928015	0.999906	0.902117	0.131224	0.0618501	0.199997	0.109504	0.0872394	0.393748	0.0357416	0.988904	0.822466	0.0570582	0.0925565	0.257259	0.126949	0.0338942	0.320736	0.0197816	0.996984	0.80478	0.0343151	0.110142	0.162893	0.0910744	0.184256	0.477154	0.0545396	0.987465	0.871097	0.0819729	0.0793676	0.454606	0.118385	0.0194912	0.345796	0.0136868	0.337701	0.788444	0.0240615	0.120656	0.166908	0.0932339	0.158208	0.468549	0.0516087	0.467568	0.850592	0.0746763	0.0820796	0.0813267	0.0783832	0.0562537	0.0750094	0.401174	0.515098	0.65681	0.566029	0.0813113	0.0895864	0.797356	0.89255	0.912439	0.866946	0.113071	0.123529	0.0671056	0.0638012	0.0773386	0.0704871	0.478178	0.584095	0.0871778	0.99979	0.89595	0.123524	0.0647348	0.500657	0.0889884	0.0461384	0.477582	0.0248106	0.310866	0.8463	0.0398186	0.104717	0.0431023	0.0613645	0.69129	0.632158	0.0981064	0.99987	0.902815	0.13764	0.0606635	-0.036165	13.5865	8.83127	0.0506858	0.104462	0.0633784	0.884347	0.0994123	0.68308	0.696326	0.417151	0.622843	0.102755	0.0396745	0.097807	0.987422	0.999765	0.865961	0.908583	0.839872	0.915296	0.14044	0.0629071	0.130581	0.059049	0.090397	0.0607697	0.00608893	0.0556782	0.976121	0.674551	0.103461	0.999172	0.935806	0.142917	0.0588091	0.248134	0.0656876	0.271644	0.60392	0.0681978	0.695525	0.897437	0.0973667	0.0729965	0.0783832	0.0750094	0.515098	0.566029	0.0895864	0.89255	0.866946	0.123529	0.0638012	13.5865	0.104462	0.0994123	0.417151	0.0396745	0.999765	0.839872	0.0629071	0.090397	8.83127	0.0633784	0.68308	0.622843	0.097807	0.865961	0.915296	0.130581	0.0607697	0.414517	0.0959557	0.0589778	0.447628	0.0289483	0.317242	0.836779	0.0452685	0.100081	0.00184673	0.0695391	0.147971	0.579688	0.0484301	0.208824	0.857153	0.0573858	0.0831347
ENSG00000251634	NAIPP4	NAIP pseudogene 4 [Source:HGNC Symbol;Acc:HGNC:54494]	unprocessed_pseudogene	NA	0.00208964	-0.00146073	0.4568	0.992284	3.509645723348e-09	0.916607	0.998132	2.69452726641987e-08	0.425621	0.00183532	0.00663386	0.844411	0.965113	4.47085327091594e-09	0.9999	0.9937	3.43249347434233e-08	0.421933	0.733182	-0.0614382	0.650656	0.767033	3.32183761493535e-07	0.863805	0.90552	2.01734248150452e-06	0.392951	-0.00213832	-0.00243101	0.154084	0.986997	1.7507650465041e-09	0.217923	0.99821	7.39772899219423e-09	0.436067	-0.00612107	0.00229468	0.486414	0.987855	3.62580658503909e-09	0.95372	0.9988	2.78063147100344e-08	0.425126	-0.107637	0.0187164	0.793488	0.903568	4.40827399280376e-09	0.999981	0.979505	3.39624536846076e-08	0.422149	0.00171	0.0285305	0.567552	0.853028	3.90462670309682e-09	0.863315	0.986892	2.89934558117889e-08	0.423999	0.0252805	0.00995262	0.878785	0.947374	4.50300104525464e-09	0.999744	0.98966	3.41185141105492e-08	0.421824	-0.161651	0.00147371	0.391604	0.992184	3.2245145181723e-09	0.887549	0.998229	2.49959944355786e-08	0.426905	-0.0114219	-0.00187484	0.941649	0.990997	6.38422493757377e-09	0.994534	0.998835	4.75582470645041e-08	0.420276	0.125545	0.0240174	0.337153	0.873354	2.95267689684009e-09	0.999906	0.972156	2.32614144322813e-08	0.428237	0.00345265	0.0107722	0.980373	0.944647	4.55116021181573e-09	0.999062	0.989851	3.4685508925655e-08	0.421661	0.0826452	0.0321667	0.571616	0.836213	3.91714000424049e-09	0.996984	0.975268	3.01154508979371e-08	0.423951	0.114867	0.0335082	0.432747	0.826902	3.40929136120089e-09	0.987465	0.973342	2.65073677358542e-08	0.426061	-0.226073	-0.0203722	0.335425	0.894198	2.94350623972824e-09	0.661001	0.984219	2.24414037463488e-08	0.428284	-0.000150697	0.00675488	0.999152	0.9652	4.88475929636412e-09	0.999502	0.991701	3.62713425839228e-08	0.42442	-0.0225124	0.0701498	0.00631884	0.0250981	0.84557	0.62485	0.966683	0.871897	4.79850155551845e-09	4.36580893400739e-09	0.960582	0.921443	0.992637	0.969087	3.64796635347677e-08	3.35804142997996e-08	0.424695	0.426149	-0.0115959	0.00440059	0.928943	0.977151	4.86655351170669e-09	0.99979	0.995085	3.7556940788045e-08	0.424478	-0.376452	-0.0191032	0.211353	0.899485	2.34308440775545e-09	0.518775	0.980543	1.83616625942598e-08	0.435619	0.115247	0.0250043	0.371553	0.869268	3.35639361432559e-09	0.99987	0.970794	2.66538647097932e-08	0.430172	0.236921	2.54227	-19.3716	0.0321196	0.0161289	-0.0125704	0.4226	0.797329	0.451392	0.834754	0.917416	0.93449	3.61083191445257e-09	4.73578332256883e-09	3.74204214302457e-09	0.908268	0.999765	0.722992	0.956031	0.985572	0.988269	2.78971291541404e-08	3.64126784217913e-08	2.83631799008267e-08	0.429057	0.424897	0.428512	0.0868721	0.0228524	0.719729	0.88476	4.59812020491348e-09	0.999172	0.982455	3.55512779574247e-08	0.425352	-0.105304	0.00206416	0.696149	0.989139	4.54709280150471e-09	0.904763	0.998592	3.45154370040522e-08	0.425523	0.0701498	0.0250981	0.62485	0.871897	4.36580893400739e-09	0.921443	0.969087	3.35804142997996e-08	0.426149	2.54227	0.0161289	0.797329	0.917416	4.73578332256883e-09	0.999765	0.985572	3.64126784217913e-08	0.424897	-19.3716	-0.0125704	0.451392	0.93449	3.74204214302457e-09	0.722992	0.988269	2.83631799008267e-08	0.428512	-0.296433	-0.0228189	0.26014	0.880958	2.69108292149221e-09	0.552462	0.97721	2.08066411239565e-08	0.433527	-0.00183744	-0.00204275	0.227042	0.989118	2.29218565710984e-09	0.300939	0.997418	9.20146918422291e-09	0.432046
ENSG00000095303	PTGS1	prostaglandin-endoperoxide synthase 1 [Source:HGNC Symbol;Acc:HGNC:9604]	protein_coding	5742	-0.00334838	0.0415199	0.321315	0.818954	0.0334548	0.873959	0.956589	0.0526879	0.0945695	0.0070204	0.0109554	0.532461	0.952053	0.0416277	0.9999	0.991709	0.0658405	0.0878651	-3.97929	0.257221	0.046358	0.30981	0.0166519	0.407077	0.625815	0.0289343	0.131548	-0.00189613	0.0124425	0.295213	0.945079	0.0320916	0.376499	0.987809	0.039152	0.0958295	0.00632761	0.0311917	0.550226	0.863655	0.0421291	0.958793	0.969155	0.0649673	0.0874936	0.464291	-0.0147798	0.34704	0.936336	0.0347079	0.999981	0.986456	0.056629	0.0934515	0.00132328	0.0377913	0.713438	0.838678	0.0456764	0.91751	0.985207	0.0677123	0.0849732	-0.19825	0.0227501	0.31904	0.89967	0.0333398	0.999744	0.978696	0.0542055	0.094674	-0.21143	0.0123661	0.351775	0.945519	0.0349294	0.880679	0.98854	0.0550478	0.0932578	0.108698	0.0453338	0.5625	0.8204	0.0450982	0.944423	0.96905	0.0698253	0.0863733	0.0976575	0.0343557	0.53583	0.85028	0.0417247	0.999906	0.966395	0.0661126	0.087793	-0.0846972	0.00135741	0.615895	0.994192	0.043777	0.988904	0.998753	0.0677798	0.0863	-0.00794266	0.0212128	0.964017	0.910002	0.0479291	0.997591	0.9896	0.0733569	0.0834621	0.0870294	0.0412606	0.621906	0.823419	0.0439124	0.987465	0.972805	0.0679555	0.0862037	-0.116672	0.00774485	0.680372	0.966656	0.045102	0.869896	0.993419	0.067249	0.0853691	0.19359	0.066561	0.255844	0.719664	0.0323594	0.569131	0.937914	0.0499569	0.0966917	0.287974	-0.475346	0.0277202	-0.102364	0.0364162	0.00493342	0.876047	0.567878	0.0099185	0.00239329	0.651655	0.699896	0.971814	0.867372	0.0185813	0.00543493	0.131087	0.168781	0.0543349	0.0328909	0.729141	0.859158	0.0497	0.99979	0.973909	0.0763818	0.0832859	0.141897	0.0314557	0.697612	0.864405	0.0491455	0.866849	0.972188	0.07153	0.083644	-0.0137505	0.0195225	0.929796	0.915636	0.05175	0.99987	0.981636	0.0796149	0.0819919	0.182963	-4.25724	21.5586	0.0412568	0.00605673	0.0432417	0.608365	0.721601	0.487608	0.82475	0.974257	0.814928	0.0472006	0.0495734	0.0435862	0.947923	0.999765	0.748413	0.952689	0.99624	0.965007	0.0720775	0.0760694	0.0649377	0.0849294	0.0833673	0.0874493	0.109217	0.0418899	0.708612	0.825802	0.0493465	0.999172	0.970604	0.0758959	0.0835137	-0.103077	0.0170701	0.751533	0.925727	0.0500537	0.921617	0.98569	0.0745308	0.0830592	-0.475346	-0.102364	0.00493342	0.567878	0.00239329	0.699896	0.867372	0.00543493	0.168781	-4.25724	0.00605673	0.721601	0.974257	0.0495734	0.999765	0.99624	0.0760694	0.0833673	21.5586	0.0432417	0.487608	0.814928	0.0435862	0.748413	0.965007	0.0649377	0.0874493	-0.0716252	0.0145416	0.822341	0.937463	0.0509612	0.927854	0.987554	0.0735451	0.0824843	-0.00151244	0.013545	0.409967	0.940406	0.0374392	0.492567	0.985641	0.0451204	0.0911361
ENSG00000119042	SATB2	SATB homeobox 2 [Source:HGNC Symbol;Acc:HGNC:21637]	protein_coding	23314	0.00604544	0.507664	0.055889	0.00335037	0.00834092	0.612013	0.104765	0.0158804	0.134342	-0.00722544	0.553222	0.496177	0.00180707	0.0285688	0.9999	0.0856446	0.0477163	0.0993256	1.91621	0.342995	0.295585	0.145492	0.018805	0.649481	0.447995	0.0321651	0.127599	-0.00377118	0.518757	0.0256677	0.0024659	0.00491548	0.0462895	0.0850837	0.00684869	0.14845	0.00576964	0.547606	0.564067	0.00194966	0.0299949	0.961417	0.0921137	0.0487008	0.0978656	-0.387008	0.572248	0.406808	0.00152623	0.026257	0.999981	0.0738031	0.0446399	0.10184	-0.00632587	0.471449	0.0602822	0.00723422	0.00876644	0.389464	0.295665	0.016029	0.132988	0.288743	0.541342	0.122723	0.00187728	0.0137418	0.999744	0.0884514	0.0252194	0.120543	0.176426	0.54963	0.410901	0.00183149	0.0263749	0.892032	0.0901171	0.0433868	0.101707	-0.104137	0.506423	0.556753	0.00857195	0.0569334	0.94341	0.229355	0.0851892	0.078913	-0.00185982	0.540251	0.99005	0.0023166	0.0339412	0.999906	0.103021	0.0554011	0.0941312	-0.0143978	0.536721	0.928097	0.00306897	0.0338409	0.996879	0.134557	0.0544628	0.094221	-0.288973	0.462518	0.0793057	0.00919879	0.0104689	0.996984	0.241654	0.0198069	0.128123	-0.106312	0.518588	0.523309	0.00377388	0.0291704	0.987465	0.163252	0.0479171	0.0987018	-0.312304	0.498675	0.241161	0.00507869	0.0202543	0.587334	0.156084	0.0336894	0.109457	-0.134195	0.52109	0.386914	0.00273515	0.0180245	0.680888	0.118564	0.0301922	0.114126	0.00594338	-0.119689	0.552315	0.520953	0.962618	0.446458	0.00128405	0.00294658	0.0239494	0.0192293	0.991131	0.872091	0.0695673	0.112903	0.0397869	0.0330768	0.10577	0.112241	-0.111381	0.529241	0.434057	0.00221595	0.0189931	0.99979	0.102913	0.0335317	0.112602	-0.413129	0.523775	0.211185	0.00218073	0.013158	0.518775	0.0962623	0.0230598	0.123157	0.062328	0.562041	0.660168	0.00115786	0.0222772	0.99987	0.063563	0.0386701	0.107917	0.397717	-14.7254	-32.2732	0.594711	0.498097	0.519936	0.21852	0.172703	0.251638	0.000644799	0.00403006	0.00248866	0.0134123	0.0117233	0.014494	0.868273	0.999765	0.567242	0.0424314	0.159695	0.118759	0.0243461	0.0219882	0.02508	0.122614	0.126416	0.120406	-0.203309	0.514599	0.443324	0.00367072	0.0191703	0.999172	0.160111	0.0337757	0.112331	-0.277049	0.539757	0.347874	0.00158825	0.0171299	0.738147	0.0832372	0.0297774	0.115602	-0.119689	0.520953	0.446458	0.00294658	0.0192293	0.872091	0.112903	0.0330768	0.112241	-14.7254	0.498097	0.172703	0.00403006	0.0117233	0.999765	0.159695	0.0219882	0.126416	-32.2732	0.519936	0.251638	0.00248866	0.014494	0.567242	0.118759	0.02508	0.120406	-0.256837	0.526537	0.374532	0.00229326	0.0177503	0.65061	0.103945	0.0297751	0.114571	-0.00417618	0.513372	0.0143202	0.00257515	0.00324941	0.0274251	0.085579	0.00464081	0.159171
ENSG00000129295	DNAAF11	dynein axonemal assembly factor 11 [Source:HGNC Symbol;Acc:HGNC:16725]	protein_coding	23639	-0.00383421	0.0914308	0.113521	0.480966	0.0032584	0.726526	0.827023	0.00701877	0.1591	0.0101907	0.0526312	0.207125	0.686614	0.00472095	0.9999	0.92251	0.0100567	0.149508	0.0697118	0.0710389	0.96156	0.701669	0.00935376	0.987665	0.874485	0.017681	0.149752	-0.00469782	0.0435935	0.000182638	0.716947	2.35549991433812e-05	0.000573494	0.914243	4.77340325486695e-05	0.271005	0.00881907	0.0815526	0.2467	0.531418	0.00522055	0.917721	0.859907	0.0106782	0.146868	-0.533449	0.114446	0.132343	0.387994	0.0035929	0.999981	0.77764	0.00797631	0.156593	-0.00382937	0.0288544	0.13795	0.82714	0.00368791	0.54712	0.9827	0.00746698	0.155921	0.201351	0.0712449	0.159146	0.581975	0.00403004	0.999744	0.882883	0.00867464	0.153628	-0.131771	0.0637816	0.421195	0.625671	0.00689656	0.89495	0.902749	0.0136229	0.139472	0.140839	0.110591	0.296741	0.440908	0.00667694	0.873567	0.849964	0.0134275	0.141926	-0.108952	0.0583575	0.337239	0.655618	0.00618166	0.999906	0.918069	0.0127279	0.142395	-0.0500665	0.057627	0.680923	0.668557	0.00833898	0.988904	0.928913	0.0162896	0.134348	-0.071144	0.0514413	0.574797	0.703373	0.00787114	0.996984	0.947966	0.015488	0.135913	-0.114928	0.046985	0.365535	0.723622	0.00643938	0.987465	0.948629	0.0130114	0.141306	-0.402792	0.0167383	0.0459343	0.89791	0.00177225	0.373032	0.98456	0.00403649	0.174413	-0.249313	0.0168638	0.039137	0.897016	0.0022815	0.303724	0.982599	0.00501308	0.169993	-0.261811	0.392584	0.0691658	0.177103	0.0073658	0.00107231	0.580444	0.16228	0.000670714	0.000148134	0.651655	0.675116	0.879966	0.578945	0.00175489	0.000461804	0.19999	0.234604	-0.209072	0.0315658	0.0599892	0.808018	0.00306318	0.99979	0.9637	0.00689448	0.162472	-0.402823	0.046936	0.120798	0.718219	0.00485017	0.41351	0.938153	0.00966412	0.150475	-0.00341149	0.0741037	0.975647	0.574789	0.0126048	0.99987	0.878568	0.0236692	0.124373	0.356266	-12.7894	-60.4469	0.112732	0.027661	0.0142315	0.161232	0.132312	0.00543163	0.394038	0.834774	0.910329	0.00579985	0.00513556	0.00053137	0.861148	0.999765	0.285398	0.760626	0.970967	0.984487	0.0117533	0.0107193	0.00138768	0.145714	0.148959	0.205488	-0.0396321	0.0673149	0.849828	0.621789	0.0124343	0.999172	0.920845	0.0232234	0.124757	-0.320196	0.0602737	0.167143	0.642168	0.00592746	0.640384	0.913627	0.0118415	0.145131	0.392584	0.177103	0.00107231	0.16228	0.000148134	0.675116	0.578945	0.000461804	0.234604	-12.7894	0.027661	0.132312	0.834774	0.00513556	0.999765	0.970967	0.0107193	0.148959	-60.4469	0.0142315	0.00543163	0.910329	0.00053137	0.285398	0.984487	0.00138768	0.205488	-0.424165	0.0322759	0.0604615	0.803718	0.00307952	0.318615	0.960015	0.00651342	0.162335	-0.00491293	0.0387636	0.000104914	0.745682	1.47924751711349e-05	0.000342822	0.924769	3.07772731839962e-05	0.280399
ENSG00000142046	TMEM91	transmembrane protein 91 [Source:HGNC Symbol;Acc:HGNC:32393]	protein_coding	641649	0.000897881	0.21101	0.765239	0.194999	0.00106589	0.968939	0.608651	0.00261336	0.186814	-0.00899463	0.231767	0.367207	0.15358	0.000785858	0.9999	0.573405	0.00208155	0.194094	-4.80046	0.59619	0.00492946	0.00634284	0.00025774	0.320516	0.106513	0.000777743	0.248883	-0.00410015	0.192283	0.00950951	0.21667	6.12933756785384e-05	0.0192354	0.601535	0.00011587	0.25115	-0.000389649	0.215398	0.966996	0.185126	0.00110573	0.997234	0.610029	0.00273976	0.18593	-0.371329	0.24638	0.397361	0.1369	0.000818637	0.999981	0.536008	0.00217307	0.193124	-0.00696966	0.139846	0.0270996	0.383378	0.000137054	0.276044	0.886621	0.000400947	0.233837	0.351503	0.216953	0.0446441	0.170197	0.000198371	0.999744	0.589908	0.000603671	0.225682	-0.10389	0.210481	0.607114	0.194313	0.000990262	0.93367	0.620073	0.00249164	0.188582	-0.207468	0.172514	0.211524	0.328321	0.000781582	0.839591	0.789338	0.00204061	0.196344	0.112957	0.228605	0.419671	0.159126	0.000841418	0.999906	0.584942	0.00221042	0.192472	-0.0408592	0.205269	0.785356	0.217895	0.00107262	0.991853	0.682692	0.00271089	0.186662	0.000183969	0.21593	0.999061	0.197433	0.00110652	0.999964	0.700056	0.00277644	0.185913	0.00162238	0.216214	0.991747	0.190916	0.00110647	0.999111	0.67735	0.00277867	0.185914	-0.0551454	0.208502	0.826532	0.207694	0.00108445	0.935169	0.665784	0.00261693	0.186398	-0.0224792	0.213364	0.882186	0.200193	0.00135071	0.955231	0.646671	0.00316385	0.183074	0.0156789	0.0141874	0.218902	0.222276	0.899163	0.926442	0.178969	0.185186	0.00135404	0.00135831	0.975854	0.987673	0.595091	0.605715	0.00327127	0.00328922	0.183013	0.182936	-0.00229817	0.2181	0.986827	0.187231	0.001363	0.99979	0.630123	0.00338528	0.182851	-0.365681	0.193421	0.257118	0.235043	0.000794835	0.564797	0.674657	0.00197579	0.195942	0.093246	0.233311	0.499872	0.15484	0.00112672	0.99987	0.563217	0.00288914	0.187514	0.593082	2.38819	-5.85665	0.281982	0.227347	0.21272	0.0583947	0.8217	0.831829	0.0842093	0.174645	0.197586	0.000298386	0.00133454	0.00133772	0.855786	0.999765	0.932537	0.413709	0.649398	0.663428	0.000859388	0.00329611	0.0031467	0.218852	0.18337	0.183312	-0.177638	0.185729	0.492593	0.271888	0.00111935	0.999172	0.752104	0.00283426	0.187674	-0.481844	0.19695	0.0922829	0.219381	0.000411287	0.608961	0.660212	0.00113044	0.211465	0.0141874	0.222276	0.926442	0.185186	0.00135831	0.987673	0.605715	0.00328922	0.182936	2.38819	0.227347	0.8217	0.174645	0.00133454	0.999765	0.649398	0.00329611	0.18337	-5.85665	0.21272	0.831829	0.197586	0.00133772	0.932537	0.663428	0.0031467	0.183312	-0.327272	0.185885	0.24535	0.256081	0.000773178	0.539728	0.701635	0.00192633	0.196603	-0.0043052	0.187956	0.00704001	0.225785	4.8363571246068e-05	0.0146226	0.61061	9.24354642059242e-05	0.25614
ENSG00000182685	BRICD5	BRICHOS domain containing 5 [Source:HGNC Symbol;Acc:HGNC:28309]	protein_coding	283870	0.0029752	-0.0488898	0.35567	0.777672	0.0885609	0.891664	0.94654	0.12172	0.0634399	0.00513587	-0.0418206	0.632209	0.81002	0.109466	0.9999	0.957918	0.151061	0.0561515	-0.812952	0.0405092	0.674241	0.870094	0.234845	0.873552	0.948848	0.279979	0.0319205	-0.0048682	-0.0607669	0.0039617	0.712302	0.00535463	0.00886123	0.911908	0.00741488	0.1462	0.0199756	-0.00801014	0.0454992	0.962272	0.0285514	0.7828	0.993501	0.046672	0.0993438	0.00600834	-0.0332429	0.989847	0.851398	0.118169	0.999981	0.965299	0.16219	0.0534637	-0.000801225	-0.0414903	0.815684	0.8148	0.116056	0.952202	0.979757	0.152537	0.0541005	0.298124	-0.0318396	0.114453	0.851865	0.049714	0.999744	0.966021	0.0763415	0.0823092	-0.154437	-0.0407763	0.476227	0.813659	0.0996494	0.908776	0.957515	0.135554	0.0594101	-0.312808	-0.127131	0.0776271	0.497033	0.0443438	0.734435	0.869598	0.0688161	0.086906	0.101523	-0.0213134	0.499645	0.902224	0.101414	0.999906	0.979285	0.141347	0.0588047	-0.11921	-0.063711	0.458646	0.719785	0.0982485	0.988904	0.944443	0.136087	0.0598973	0.00319904	-0.0318866	0.984799	0.858603	0.118162	0.998942	0.979875	0.159558	0.0534661	-0.00615339	-0.0340154	0.970857	0.847258	0.118123	0.997976	0.975833	0.159207	0.0534775	-0.157938	-0.053881	0.55851	0.760227	0.105375	0.805595	0.952011	0.139681	0.0574779	-0.266214	-0.0974163	0.0992409	0.577948	0.0429746	0.393589	0.895701	0.0637435	0.0878941	-0.137893	0.173629	-0.0386051	0.00959477	0.297646	0.290966	0.823167	0.956985	0.0769512	0.0761396	0.75113	0.828255	0.958412	0.990648	0.107945	0.10762	0.0689659	0.0693222	-0.135291	-0.0635957	0.364088	0.71746	0.0842385	0.99979	0.939405	0.119955	0.0659047	-0.560556	-0.0742764	0.104196	0.667189	0.0442069	0.393199	0.921137	0.0653151	0.0870036	0.0319779	-0.0306664	0.82959	0.86123	0.109773	0.99987	0.968027	0.151464	0.0567257	0.469881	4.98745	-32.6838	0.0145158	-0.0173989	-0.0683849	0.164692	0.660995	0.267913	0.934084	0.922406	0.696152	0.057098	0.104508	0.0732131	0.862626	0.999765	0.581471	0.981128	0.98597	0.938719	0.0848255	0.144494	0.101721	0.0788193	0.0584564	0.0706354	-0.355006	-0.101361	0.199855	0.572622	0.0632389	0.999172	0.903988	0.0937878	0.075486	-0.447648	-0.0558091	0.146111	0.745858	0.0534995	0.627319	0.94572	0.0789515	0.0809232	0.173629	0.00959477	0.290966	0.956985	0.0761396	0.828255	0.990648	0.10762	0.0693222	4.98745	-0.0173989	0.660995	0.922406	0.104508	0.999765	0.98597	0.144494	0.0584564	-32.6838	-0.0683849	0.267913	0.696152	0.0732131	0.581471	0.938719	0.101721	0.0706354	-0.466858	-0.0823517	0.121481	0.635992	0.0482647	0.403698	0.915897	0.0702428	0.0842204	-0.00503223	-0.0653901	0.00321597	0.690975	0.00459519	0.00725564	0.902752	0.00641963	0.150214
ENSG00000177409	SAMD9L	sterile alpha motif domain containing 9 like [Source:HGNC Symbol;Acc:HGNC:1349]	protein_coding	219285	-0.00541618	0.284759	0.138899	0.148613	0.239035	0.760688	0.549195	0.285816	0.0269098	-0.0111844	0.275131	0.360035	0.166519	0.351267	0.9999	0.588517	0.406703	0.0104251	-1.43663	0.198366	0.489644	0.456738	0.379754	0.773827	0.739008	0.423518	0.00802788	0.00289195	0.272021	0.140979	0.16602	0.240668	0.202262	0.540395	0.257447	0.0266333	-0.0105581	0.242301	0.358861	0.220915	0.350877	0.933163	0.653197	0.40157	0.0104756	-0.27189	0.277709	0.61348	0.171916	0.409533	0.999981	0.582492	0.465386	0.00323714	-0.00462229	0.20495	0.236567	0.307935	0.300611	0.652526	0.853104	0.347569	0.0173237	-0.0874132	0.25511	0.687132	0.198407	0.419359	0.999744	0.625912	0.469651	0.00208582	0.0524152	0.258101	0.832408	0.194504	0.431975	0.976823	0.620302	0.475739	0.000629114	0.237365	0.238659	0.241277	0.268308	0.360636	0.857458	0.744637	0.414163	0.00934543	0.076436	0.263987	0.656239	0.185369	0.415544	0.999906	0.620317	0.470546	0.00253096	0.0821613	0.276716	0.654734	0.175249	0.415347	0.988904	0.638802	0.465535	0.00255399	-0.0240937	0.248878	0.899908	0.224962	0.43512	0.996987	0.725473	0.485864	0.000269521	-0.120589	0.230567	0.529805	0.25318	0.39504	0.987465	0.732875	0.446842	0.00496449	-0.148804	0.235467	0.62911	0.24458	0.411833	0.843895	0.70943	0.453412	0.00296632	0.248437	0.316869	0.178399	0.116919	0.2596	0.490975	0.535032	0.300895	0.0238204	0.209014	-0.289956	0.263665	0.183617	0.164995	0.120367	0.180702	0.362556	0.250827	0.21693	0.692463	0.788032	0.597307	0.756205	0.29738	0.263382	0.0252551	0.0311797	0.078748	0.275518	0.643709	0.173049	0.403484	0.99979	0.617892	0.455576	0.00401343	0.373392	0.284975	0.34506	0.154706	0.336931	0.640952	0.579238	0.378336	0.0124664	0.0932276	0.274027	0.581732	0.172396	0.394238	0.99987	0.583256	0.448568	0.00513427	-0.0329749	-12.0771	7.92057	0.255767	0.214927	0.267208	0.932247	0.35056	0.814484	0.208851	0.290836	0.186153	0.425343	0.338791	0.420223	0.992821	0.999765	0.925969	0.598535	0.766625	0.651624	0.473423	0.393836	0.459634	0.0014206	0.0122165	0.0020212	-0.0597407	0.248246	0.850655	0.231809	0.422317	0.999172	0.714946	0.474011	0.00177503	0.145967	0.265843	0.679466	0.183246	0.407994	0.899155	0.616933	0.452579	0.00347212	-0.289956	0.183617	0.120367	0.362556	0.21693	0.788032	0.756205	0.263382	0.0311797	-12.0771	0.214927	0.35056	0.290836	0.338791	0.999765	0.766625	0.393836	0.0122165	7.92057	0.267208	0.814484	0.186153	0.420223	0.925969	0.651624	0.459634	0.0020212	0.124823	0.27176	0.718385	0.178951	0.41227	0.877278	0.621771	0.450625	0.00296206	0.00357737	0.278581	0.0709929	0.153598	0.172067	0.111461	0.520839	0.187909	0.0397554
ENSG00000230606	APPAT	atherosclerotic plaque pathogenesis associated transcript [Source:HGNC Symbol;Acc:HGNC:56009]	lncRNA	NA	-0.00576901	0.155516	0.314361	0.613889	0.0232485	0.870281	0.889424	0.0384781	0.105432	0.00551721	0.114475	0.772916	0.712083	0.03293	0.9999	0.931032	0.0538718	0.095049	3.55722	-0.136329	0.290184	0.750864	0.0266422	0.646076	0.898442	0.0434486	0.11605	-0.00325444	0.105489	0.290129	0.731009	0.022327	0.371061	0.919321	0.0279286	0.106618	-0.0333183	0.0829556	0.0614594	0.783973	0.00888344	0.822441	0.950309	0.0169723	0.132627	0.409259	0.0906046	0.626235	0.77406	0.0310991	0.999981	0.944638	0.0515618	0.0967778	0.00112819	0.136527	0.853793	0.66534	0.0335375	0.962359	0.964855	0.0517182	0.0944945	0.218799	0.124887	0.51808	0.684859	0.0290741	0.999744	0.923084	0.0481829	0.0988008	-0.104581	0.118784	0.786775	0.70069	0.0330535	0.968952	0.927094	0.0525292	0.0949355	0.95661	0.411939	0.00195107	0.198894	0.000737034	0.545521	0.682778	0.00193547	0.197746	-0.101353	0.112803	0.70541	0.715679	0.032209	0.999906	0.936128	0.0529671	0.0957192	0.0417682	0.135068	0.884274	0.670422	0.0336966	0.995537	0.929079	0.0542641	0.0943508	-0.143381	0.0855466	0.631362	0.788149	0.0311801	0.996984	0.96667	0.0506783	0.0966994	-0.195806	0.0839341	0.513358	0.789047	0.028971	0.987465	0.965343	0.0476349	0.0989072	-0.532701	0.052946	0.266542	0.865519	0.0213697	0.605828	0.976149	0.0353011	0.107898	-0.10981	0.109783	0.702626	0.726795	0.0273844	0.871067	0.940361	0.0432948	0.101757	-0.209065	0.341292	0.130858	0.224305	0.371907	0.239672	0.668813	0.47539	0.0214103	0.0171177	0.783347	0.805593	0.916216	0.823987	0.0361431	0.0298885	0.109089	0.115623	0.108462	0.15758	0.681094	0.613428	0.0271476	0.99979	0.907987	0.0455363	0.102019	0.194209	0.14859	0.75194	0.631872	0.0278592	0.89503	0.908165	0.0439054	0.101239	-0.0133019	0.13313	0.959593	0.667786	0.0288934	0.99987	0.916366	0.0483244	0.100138	0.0181252	-21.2701	-77.6024	0.13717	0.0570963	0.0576753	0.975946	0.288398	0.135306	0.662285	0.855612	0.851142	0.0289113	0.0188796	0.0123255	0.998093	0.999765	0.450463	0.897219	0.975151	0.970241	0.0472491	0.0331233	0.0218324	0.100119	0.112777	0.125006	0.394119	0.208104	0.421983	0.514863	0.0226864	0.999172	0.885659	0.0390768	0.107378	0.351726	0.151016	0.520291	0.623507	0.0247619	0.826332	0.905526	0.0408431	0.104775	0.341292	0.224305	0.239672	0.47539	0.0171177	0.805593	0.823987	0.0298885	0.115623	-21.2701	0.0570963	0.288398	0.855612	0.0188796	0.999765	0.975151	0.0331233	0.112777	-77.6024	0.0576753	0.135306	0.851142	0.0123255	0.450463	0.970241	0.0218324	0.125006	0.0288433	0.138113	0.957139	0.658059	0.0288899	0.982255	0.922861	0.045184	0.100142	-0.00274484	0.106416	0.378503	0.729426	0.0254215	0.461074	0.918647	0.0314815	0.102798
ENSG00000203804	ADAMTSL4-AS1	ADAMTSL4 antisense RNA 1 [Source:HGNC Symbol;Acc:HGNC:32041]	lncRNA	NA	1.60994066179542e-05	0.603987	0.996808	0.00649185	1.75584166365867e-05	0.99931	0.138645	6.65428809728275e-05	0.276957	0.0206627	0.567579	0.119693	0.0093335	5.9324517623826e-06	0.9999	0.175365	2.57468901477122e-05	0.298381	-0.189982	0.512488	0.934271	0.0858298	6.33164440365622e-05	0.980052	0.353021	0.000225576	0.282772	-0.00281783	0.587857	0.189619	0.00718018	8.13027757366347e-06	0.259587	0.135073	1.78286841481495e-05	0.292247	0.00154471	0.605987	0.902414	0.00619669	1.74412483497071e-05	0.992714	0.152578	6.64376809161491e-05	0.277092	-0.947373	0.681887	0.10446	0.00232168	5.38531935421851e-06	0.999981	0.0867384	2.36735589444053e-05	0.30025	-0.0106041	0.48839	0.0115725	0.0234832	9.8704311161112e-07	0.183101	0.425414	4.72644855700368e-06	0.332007	-0.133711	0.603666	0.572474	0.0061647	1.52323085178428e-05	0.999744	0.14709	6.00688800269594e-05	0.279813	0.339408	0.621714	0.207373	0.00461894	8.62247282153243e-06	0.842217	0.132921	3.54964720072821e-05	0.291095	0.080028	0.517832	0.717304	0.0301112	7.28259871860739e-05	0.9723	0.359317	0.000244154	0.250095	-0.125806	0.589903	0.501974	0.0076063	1.43590413284834e-05	0.999906	0.173147	5.71223307191229e-05	0.280994	0.0633084	0.620516	0.752428	0.00627403	1.67965019039291e-05	0.990949	0.181807	6.53211249744205e-05	0.27785	-0.109552	0.574525	0.600196	0.0114091	1.55334844647173e-05	0.996984	0.264821	6.04997524846326e-05	0.27942	-0.0315035	0.597592	0.880659	0.00787419	1.73829724221383e-05	0.995839	0.209234	6.73482981884339e-05	0.277159	-0.285417	0.565886	0.39555	0.0114588	1.27206400208428e-05	0.702862	0.21732	4.83231032086279e-05	0.283411	-0.0994984	0.587745	0.621717	0.00897875	2.02670415223828e-05	0.829196	0.192006	7.47122724866577e-05	0.276889	0.0171872	-0.0360333	0.611163	0.601399	0.916842	0.860086	0.00563274	0.00803985	2.24773538187323e-05	2.22765861217858e-05	0.980056	0.977063	0.136801	0.168287	8.46297183410321e-05	8.43776899417213e-05	0.274771	0.274954	0.155224	0.642786	0.400859	0.00404683	1.64924841877336e-05	0.99979	0.135431	6.51990549135448e-05	0.281081	0.0212667	0.612266	0.960649	0.00598329	2.25621818530007e-05	0.986113	0.149494	8.18818691145182e-05	0.274693	-0.072263	0.599383	0.694575	0.00700155	2.10889525034946e-05	0.99987	0.152105	8.18460633814042e-05	0.276076	-0.268931	-24.1916	-79.047	0.582051	0.521935	0.531803	0.522993	0.0832925	0.0287697	0.00945474	0.018354	0.0138924	1.88346491681952e-05	5.89592407578597e-06	2.63456601139515e-06	0.928881	0.999765	0.303731	0.152848	0.284344	0.2398	7.23147648262539e-05	2.5476759360499e-05	1.17451854367019e-05	0.278384	0.301526	0.317006	-0.292792	0.556667	0.394861	0.0145963	1.63592592557647e-05	0.999172	0.275379	6.44031689830541e-05	0.281246	-0.173827	0.603003	0.650723	0.00636516	2.06172310249485e-05	0.887272	0.154084	7.73880766200754e-05	0.276539	-0.0360333	0.601399	0.860086	0.00803985	2.22765861217858e-05	0.977063	0.168287	8.43776899417213e-05	0.274954	-24.1916	0.521935	0.0832925	0.018354	5.89592407578597e-06	0.999765	0.284344	2.5476759360499e-05	0.301526	-79.047	0.531803	0.0287697	0.0138924	2.63456601139515e-06	0.303731	0.2398	1.17451854367019e-05	0.317006	-0.117901	0.599027	0.754013	0.0073834	2.1621095998528e-05	0.894514	0.173712	7.86448467387017e-05	0.275566	-0.00253962	0.587601	0.243268	0.00735673	9.55167582547164e-06	0.318638	0.136664	2.05089955856309e-05	0.289083
ENSG00000105131	EPHX3	epoxide hydrolase 3 [Source:HGNC Symbol;Acc:HGNC:23760]	protein_coding	79852	-0.000692456	0.150641	0.777673	0.256092	0.793683	0.970929	0.672504	0.812506	-0.0370945	0.00340838	0.140865	0.675857	0.288141	0.782435	0.9999	0.722209	0.808991	-0.03587	-0.243567	0.139578	0.866468	0.452947	0.783442	0.953842	0.736251	0.800289	-0.0413827	-0.00275868	0.131008	0.0336048	0.307949	0.292544	0.05846	0.687173	0.309581	0.018494	0.0107603	0.160211	0.158646	0.220779	0.556711	0.892131	0.65316	0.597675	-0.0128113	0.000699744	0.146827	0.998443	0.277694	0.80299	0.999981	0.695523	0.829009	-0.038122	0.000771632	0.155303	0.767541	0.250118	0.792784	0.936351	0.820697	0.814511	-0.0369959	0.0374008	0.146999	0.795813	0.2653	0.795181	0.999744	0.694201	0.817539	-0.0372589	0.231456	0.158915	0.1579	0.224258	0.555838	0.83269	0.652393	0.592822	-0.0127215	-0.193414	0.0878361	0.152334	0.539435	0.614799	0.808415	0.888004	0.655068	-0.0189281	-0.0882314	0.136946	0.439674	0.299842	0.730963	0.999906	0.734111	0.762709	-0.0304502	-0.302201	0.0683965	0.0118011	0.599312	0.168686	0.988904	0.908852	0.216327	0.0405029	-0.194122	0.0945257	0.125207	0.481102	0.512852	0.996984	0.8827	0.559626	-0.00824385	-0.153119	0.115382	0.22925	0.38646	0.624112	0.987465	0.827662	0.662075	-0.0196478	-0.174902	0.123483	0.393081	0.357103	0.71447	0.701349	0.795918	0.737218	-0.0287586	-0.106617	0.120386	0.38806	0.372423	0.710244	0.681895	0.800809	0.731624	-0.0286642	-0.0506565	-0.133252	0.144035	0.110317	0.615683	0.286356	0.276961	0.415531	0.771049	0.66082	0.887211	0.827828	0.70011	0.791824	0.790759	0.68952	-0.0350632	-0.023609	-0.0815314	0.128296	0.472268	0.339044	0.738702	0.99979	0.773907	0.766364	-0.0316229	-0.193836	0.131762	0.462806	0.323249	0.735925	0.72734	0.754534	0.754677	-0.0313318	-0.22313	0.109829	0.045486	0.399515	0.33589	0.99987	0.787326	0.39112	0.0126067	-0.226339	7.60862	17.1608	0.120896	0.173045	0.162245	0.38037	0.377954	0.44508	0.369571	0.203172	0.226714	0.70717	0.706185	0.730459	0.896802	0.999765	0.718245	0.744273	0.685924	0.691441	0.736258	0.738877	0.751963	-0.0283473	-0.0282459	-0.0307606	-0.138742	0.119441	0.511472	0.386092	0.749253	0.999172	0.82622	0.776277	-0.0327344	0.0823421	0.14879	0.726725	0.263366	0.786574	0.912902	0.7045	0.804279	-0.036755	-0.133252	0.110317	0.286356	0.415531	0.66082	0.827828	0.791824	0.68952	-0.023609	7.60862	0.173045	0.377954	0.203172	0.706185	0.999765	0.685924	0.738877	-0.0282459	17.1608	0.162245	0.44508	0.226714	0.730459	0.718245	0.691441	0.751963	-0.0307606	-0.124904	0.132619	0.588222	0.323578	0.766077	0.80431	0.76158	0.78259	-0.0345276	-0.00262678	0.129847	0.0459471	0.314056	0.339263	0.0764658	0.689994	0.356231	0.0119967
ENSG00000183386	FHL3	four and a half LIM domains 3 [Source:HGNC Symbol;Acc:HGNC:3704]	protein_coding	2275	-0.0011634	0.434622	0.752437	0.031077	0.00830931	0.968506	0.284547	0.0158304	0.134445	-0.006666	0.440084	0.586502	0.0290253	0.00768672	0.9999	0.288083	0.0153336	0.136553	-1.80157	0.467229	0.392319	0.0858952	0.0132303	0.715927	0.353021	0.0238012	0.138908	0.00302696	0.445731	0.123588	0.024608	0.00333189	0.180548	0.235132	0.00476711	0.158529	-0.012807	0.412449	0.265737	0.038626	0.00527266	0.923003	0.328022	0.01076	0.146606	-0.503737	0.469685	0.349045	0.0219047	0.00609656	0.999981	0.243726	0.0126832	0.142764	-0.011186	0.306279	0.00345207	0.113297	0.00024781	0.0947543	0.676121	0.00068101	0.22071	-0.0178224	0.428256	0.93467	0.0327834	0.00862011	0.999744	0.302883	0.016842	0.133447	-0.209357	0.417429	0.397599	0.0369022	0.00650303	0.888424	0.321653	0.0129426	0.141044	0.126721	0.400305	0.534058	0.0676071	0.0149687	0.93929	0.482785	0.0270746	0.119484	-0.0499734	0.422681	0.771405	0.0358244	0.00835909	0.999906	0.326198	0.0165307	0.134283	-0.0819187	0.407034	0.6561	0.0478742	0.00799018	0.988904	0.396144	0.0157071	0.135507	-0.178421	0.380186	0.350973	0.0643347	0.00611365	0.996984	0.481658	0.0124244	0.142689	-0.0721905	0.413458	0.707394	0.0428201	0.00817412	0.988465	0.399619	0.0159796	0.13489	0.017144	0.430604	0.955713	0.0355548	0.00863252	0.985873	0.342796	0.016133	0.133408	-0.0548874	0.42274	0.766063	0.0384591	0.00868201	0.901068	0.345501	0.0160925	0.134767	-0.142734	0.150614	0.432474	0.474769	0.34162	0.419482	0.0296521	0.0209125	0.00627517	0.00694146	0.768803	0.865426	0.279548	0.246574	0.0125047	0.013739	0.1436	0.140875	-0.0553896	0.424048	0.743498	0.0364585	0.00861851	0.99979	0.334225	0.0169454	0.134968	0.0452499	0.438572	0.908592	0.0297873	0.00894452	0.966034	0.296457	0.0165026	0.133946	-0.0568919	0.426468	0.735338	0.0342921	0.00859402	0.99987	0.302302	0.0169743	0.135047	0.0722042	-11.9172	-25.0522	0.44318	0.391682	0.410423	0.851403	0.354032	0.454499	0.030018	0.0547277	0.0419297	0.0088674	0.00639016	0.00720175	0.982077	0.999765	0.724868	0.259912	0.429412	0.376517	0.0169885	0.0129673	0.0136777	0.134185	0.143111	0.139876	-0.0555932	0.425181	0.860065	0.0410776	0.00888148	0.999172	0.399374	0.0173885	0.134141	-0.0281199	0.434198	0.936198	0.0304078	0.0089685	0.980446	0.296666	0.0170307	0.133872	0.150614	0.474769	0.419482	0.0209125	0.00694146	0.865426	0.246574	0.013739	0.140875	-11.9172	0.391682	0.354032	0.0547277	0.00639016	0.999765	0.429412	0.0129673	0.143111	-25.0522	0.410423	0.454499	0.0419297	0.00720175	0.724868	0.376517	0.0136777	0.139876	0.0514368	0.440598	0.881183	0.0299387	0.00891221	0.954266	0.305945	0.016408	0.134046	0.00307915	0.448283	0.121635	0.0238698	0.00329823	0.177012	0.231101	0.00470343	0.158789
ENSG00000102935	ZNF423	zinc finger protein 423 [Source:HGNC Symbol;Acc:HGNC:16762]	protein_coding	23090	0.000849375	0.343902	0.792854	0.0511246	0.000551626	0.973866	0.351152	0.00146079	0.20241	0.0164114	0.319524	0.1243	0.065916	0.000206289	0.9999	0.414138	0.000629426	0.224811	-1.96675	0.509651	0.26722	0.0268273	5.20105118436335e-05	0.627445	0.206347	0.000189981	0.287348	-0.00571585	0.315614	0.000645592	0.0535507	3.37514987829134e-06	0.00176902	0.333786	7.90981846899411e-06	0.309185	0.00671139	0.356822	0.507018	0.0422169	0.000470957	0.957392	0.338336	0.00128378	0.20608	-0.266099	0.370366	0.573317	0.0393478	0.00049632	0.999981	0.316945	0.00139058	0.204866	-0.00384703	0.306541	0.262067	0.0845399	0.000331959	0.676432	0.629892	0.000883554	0.214102	-0.00749481	0.348487	0.968642	0.0471616	0.000567665	0.999744	0.35488	0.00154108	0.201742	0.134138	0.355482	0.536923	0.0429515	0.000482943	0.917954	0.343392	0.00132142	0.205499	0.0195708	0.401335	0.912888	0.0376782	0.000546967	0.991692	0.387139	0.0014845	0.204808	-0.0290239	0.345241	0.847419	0.0502215	0.000559169	0.999906	0.376002	0.00153524	0.202094	-0.244725	0.28495	0.126707	0.10798	0.000208972	0.988904	0.538832	0.000629671	0.224523	-0.190942	0.297009	0.254342	0.0977175	0.000326101	0.996984	0.555722	0.000935327	0.214507	-0.199998	0.307362	0.233786	0.0824311	0.000309939	0.987465	0.508802	0.000896635	0.215662	-0.547493	0.275258	0.0404615	0.113588	9.28335028360811e-05	0.363435	0.537214	0.000292473	0.242291	-0.146821	0.311971	0.367237	0.0816096	0.000410662	0.664429	0.473632	0.00109879	0.2115	-0.0385871	-0.159075	0.34519	0.30448	0.771934	0.33472	0.0502887	0.0909556	0.000560417	0.000390516	0.938747	0.839023	0.355394	0.459984	0.00149621	0.00109281	0.204237	0.212665	-0.207927	0.303156	0.162554	0.0858366	0.000251979	0.99979	0.475737	0.000753041	0.222699	-0.503934	0.311336	0.145698	0.0758023	0.000234522	0.442996	0.443142	0.000669887	0.224325	-0.0154035	0.343563	0.917631	0.0535161	0.000578161	0.99987	0.366742	0.00159138	0.203503	0.298196	-14.4536	-8.64682	0.377878	0.292902	0.337355	0.380757	0.202803	0.770773	0.0354794	0.101666	0.0590531	0.000418593	0.000290241	0.000560207	0.896868	0.999765	0.907978	0.280679	0.536324	0.425413	0.00116263	0.000850192	0.00145532	0.211056	0.219484	0.204246	-0.483722	0.256557	0.0800433	0.152808	0.00015561	0.999172	0.625438	0.000490325	0.233512	-0.615754	0.318364	0.0448057	0.0646776	0.000102342	0.607038	0.411263	0.000326733	0.24273	-0.159075	0.30448	0.33472	0.0909556	0.000390516	0.839023	0.459984	0.00109281	0.212665	-14.4536	0.292902	0.202803	0.101666	0.000290241	0.999765	0.536324	0.000850192	0.219484	-8.64682	0.337355	0.770773	0.0590531	0.000560207	0.907978	0.425413	0.00145532	0.204246	-0.673128	0.278763	0.0247022	0.106724	6.54937301834916e-05	0.264228	0.511196	0.000212117	0.252371	-0.00588818	0.310317	0.000505944	0.0570287	2.74806009936246e-06	0.00139361	0.342831	6.44601335144704e-06	0.313069
ENSG00000124203	ZNF831	zinc finger protein 831 [Source:HGNC Symbol;Acc:HGNC:16167]	protein_coding	128611	0.0136293	-0.174124	0.0202328	0.57593	0.314018	0.446521	0.874769	0.361884	0.015426	0.0133712	-0.123803	0.499813	0.699834	0.875783	0.9999	0.926787	0.890768	-0.0468352	3.15824	-0.433309	0.352827	0.320058	0.744862	0.689152	0.634385	0.764407	-0.0366491	-0.0141753	-0.181768	2.16610102365688e-06	0.514972	0.000530402	1.11086758437774e-05	0.823035	0.000860538	0.203324	0.0260563	-0.0679159	0.160644	0.830325	0.700594	0.892319	0.963188	0.729922	-0.0273466	0.218287	-0.118115	0.802417	0.718678	0.912049	0.999981	0.926562	0.92386	-0.0519546	0.00362233	-0.0606687	0.568164	0.852702	0.888336	0.863345	0.986892	0.900498	-0.0485215	0.483392	-0.0987108	0.166808	0.754965	0.707725	0.999744	0.94381	0.738573	-0.0280712	-0.0376942	-0.102145	0.925153	0.750116	0.916582	0.98948	0.94209	0.923819	-0.0526577	-0.334711	-0.336542	0.305175	0.332754	0.729928	0.877322	0.792036	0.759268	-0.0307052	-0.175505	-0.119956	0.52779	0.708489	0.881343	0.999906	0.9343	0.89651	-0.0475726	-0.360447	-0.193802	0.223961	0.552821	0.761276	0.988904	0.891162	0.786255	-0.0336105	-0.247755	-0.167011	0.423674	0.612439	0.856979	0.996984	0.92571	0.873586	-0.0444353	-0.109822	-0.122781	0.724104	0.706617	0.90669	0.988627	0.944075	0.916023	-0.0511449	-0.368084	-0.149434	0.460323	0.646642	0.866774	0.747073	0.923337	0.876962	-0.0456684	-0.927656	-0.313537	0.00150571	0.312275	0.0707225	0.246124	0.755494	0.097875	0.0717896	-0.393293	0.392471	-0.106778	0.00388032	0.107042	0.196651	0.736205	0.990569	0.622387	0.739461	0.677255	0.80193	0.938566	0.997197	0.653778	0.761985	-0.0197009	-0.0317026	-0.213811	-0.142603	0.438948	0.661795	0.862362	0.99979	0.923738	0.87686	-0.0456561	-0.987943	-0.166502	0.122324	0.603388	0.648914	0.415712	0.897569	0.674122	-0.0223984	-0.305507	-0.146834	0.265071	0.649022	0.790902	0.99987	0.909575	0.814872	-0.0372325	0.21745	12.1771	-35.7325	-0.0753017	-0.0538173	-0.134261	0.729914	0.562982	0.514153	0.818853	0.870658	0.68041	0.908125	0.888538	0.879778	0.964443	0.999765	0.764869	0.950372	0.978617	0.934282	0.916361	0.901757	0.88905	-0.0519863	-0.0491402	-0.0479395	-0.0708961	-0.111659	0.890606	0.739581	0.916664	0.999172	0.95107	0.924842	-0.053314	-0.137524	-0.104721	0.810678	0.745806	0.913433	0.942012	0.94572	0.919799	-0.0528044	0.392471	0.00388032	0.196651	0.990569	0.739461	0.80193	0.997197	0.761985	-0.0317026	12.1771	-0.0538173	0.562982	0.870658	0.888538	0.999765	0.978617	0.901757	-0.0491402	-35.7325	-0.134261	0.514153	0.68041	0.879778	0.764869	0.934282	0.88905	-0.0479395	-0.502384	-0.14873	0.370608	0.647679	0.840915	0.647487	0.918779	0.851017	-0.0429948	-0.015096	-0.198104	4.98572655599984e-07	0.470525	0.000157312	2.89595272820024e-06	0.798147	0.000276634	0.230812
ENSG00000260852	FBXL19-AS1	FBXL19 antisense RNA 1 [Source:HGNC Symbol;Acc:HGNC:27557]	lncRNA	283932	-0.00238829	-0.115761	0.423983	0.471844	0.0102515	0.912962	0.822614	0.0189999	0.128701	0.00661945	-0.140409	0.505351	0.384186	0.011069	0.9999	0.78268	0.021086	0.126582	-0.0920334	-0.203083	0.959348	0.381398	0.0269093	0.987054	0.683767	0.0438498	0.115714	-0.00661997	-0.166817	1.25639433272849e-05	0.244607	3.78159925871189e-06	5.27665330778137e-05	0.6282	8.78909228962908e-06	0.307024	0.0131628	-0.112416	0.157563	0.479938	0.00597965	0.891504	0.841108	0.0119893	0.143278	0.0648611	-0.134045	0.882155	0.415854	0.0130497	0.999981	0.795317	0.0245048	0.121995	0.00359026	-0.0895502	0.257892	0.58281	0.00795995	0.673518	0.941436	0.0147004	0.135609	-0.0288783	-0.128806	0.869939	0.422972	0.0130252	0.999744	0.805703	0.0240998	0.122047	0.0810382	-0.124506	0.686997	0.43914	0.0123554	0.95329	0.813903	0.0225201	0.123524	0.140168	-0.167918	0.393869	0.337736	0.00970205	0.904109	0.79626	0.0185876	0.131699	0.002182	-0.128472	0.987527	0.426447	0.0131605	0.999906	0.814259	0.0245114	0.121758	-0.116371	-0.158942	0.434936	0.335196	0.0103716	0.988904	0.784445	0.0196711	0.12838	-0.0961537	-0.154652	0.536136	0.351255	0.0113362	0.996984	0.820595	0.0212087	0.125921	-0.159493	-0.161532	0.305294	0.321897	0.00871602	0.987465	0.785733	0.0168803	0.133146	-0.520976	-0.198422	0.0349386	0.215535	0.00220624	0.355147	0.677814	0.00488954	0.168965	-0.223026	-0.182829	0.136978	0.263028	0.00533639	0.441613	0.714062	0.0105156	0.147939	-0.200408	0.182619	-0.135334	-0.0834803	0.100856	0.2305	0.394398	0.612332	0.00439585	0.00727403	0.673189	0.804469	0.784165	0.885507	0.00915151	0.0142952	0.153071	0.139605	-0.191833	-0.170667	0.163681	0.293051	0.00595174	0.99979	0.735489	0.0122679	0.145022	-0.508564	-0.166122	0.111999	0.301327	0.00470144	0.403361	0.735501	0.00940197	0.151299	-0.0924375	-0.145751	0.501687	0.370174	0.0107428	0.99987	0.769499	0.0206252	0.128863	-0.0576087	-4.68967	-49.1206	-0.137301	-0.148369	-0.180233	0.855088	0.656515	0.0707262	0.405461	0.37153	0.262519	0.0126504	0.0118642	0.00348131	0.98294	0.999765	0.372256	0.766676	0.817422	0.724832	0.023147	0.0222144	0.0072621	0.124271	0.12608	0.159165	-0.139975	-0.157023	0.587246	0.350801	0.0114231	0.999172	0.803209	0.0215456	0.127145	-0.0964336	-0.135469	0.737205	0.402984	0.0122655	0.916375	0.804696	0.0223229	0.125143	0.182619	-0.0834803	0.2305	0.612332	0.00727403	0.804469	0.885507	0.0142952	0.139605	-4.68967	-0.148369	0.656515	0.37153	0.0118642	0.999765	0.817422	0.0222144	0.12608	-49.1206	-0.180233	0.0707262	0.262519	0.00348131	0.372256	0.724832	0.0072621	0.159165	-0.469783	-0.178065	0.0923981	0.269895	0.0041532	0.365274	0.715432	0.00843945	0.154563	-0.00655697	-0.171248	2.01610227482991e-05	0.23523	5.68007055465732e-06	7.87293992682264e-05	0.6185	1.26354696846146e-05	0.299221
ENSG00000164309	CMYA5	cardiomyopathy associated 5 [Source:HGNC Symbol;Acc:HGNC:14305]	protein_coding	202333	4.4002403119607e-05	0.333717	0.985356	0.0113379	0.0192979	0.998554	0.175912	0.0327952	0.110858	0.0029417	0.32876	0.711977	0.0125651	0.0183198	0.9999	0.199875	0.0324858	0.112359	0.725922	0.309977	0.58003	0.0681658	0.0135291	0.825203	0.315941	0.024264	0.1382	-0.000611865	0.330434	0.634181	0.0117402	0.0176977	0.704097	0.172056	0.0225003	0.113352	-0.00288222	0.330386	0.700871	0.0118691	0.0182409	0.976437	0.198831	0.0316162	0.112483	0.0109078	0.33306	0.975173	0.013115	0.0192932	0.999981	0.192978	0.034195	0.110865	0.00196259	0.355366	0.441018	0.00797212	0.0153649	0.800955	0.302202	0.0262529	0.117387	0.0158111	0.334004	0.910892	0.0108713	0.0192082	0.999744	0.189279	0.0337198	0.110993	-0.0944912	0.329044	0.557284	0.0120623	0.0169135	0.922593	0.199673	0.0295973	0.114651	-0.144392	0.31721	0.275638	0.0262407	0.0133122	0.868796	0.341662	0.0244827	0.122827	-0.0680524	0.32629	0.542248	0.0129868	0.0167391	0.999906	0.214739	0.0301796	0.114947	-0.19695	0.282803	0.0967709	0.0319724	0.00656256	0.988904	0.337845	0.0132192	0.1408	-0.202912	0.279226	0.100663	0.0350391	0.00672961	0.996984	0.390857	0.0135177	0.140128	-0.0955229	0.314303	0.444028	0.01803	0.0154111	0.987465	0.289901	0.0277181	0.117302	-0.229704	0.303222	0.250234	0.021983	0.0115771	0.594529	0.279059	0.0207953	0.125337	-0.290643	0.269223	0.0142022	0.036622	0.00157885	0.262257	0.337308	0.00363058	0.179218	-0.195303	0.144059	0.332494	0.374178	0.0446865	0.236993	0.00962816	0.00555066	0.0035722	0.0102505	0.656297	0.804771	0.175204	0.146726	0.00767167	0.0192657	0.158496	0.130171	-0.182517	0.298974	0.0966811	0.0223115	0.00597087	0.99979	0.272622	0.0123061	0.144936	-0.363415	0.311584	0.156279	0.0172561	0.00805139	0.454781	0.235186	0.0150577	0.136836	-0.0963819	0.321347	0.380623	0.0148702	0.013113	0.99987	0.205165	0.0244886	0.123254	0.104244	-4.58998	-1.07937	0.347725	0.319719	0.335501	0.679323	0.586156	0.960802	0.00968179	0.0176599	0.0119293	0.0165272	0.0157467	0.0176332	0.95875	0.999765	0.987085	0.153215	0.281126	0.225213	0.0291708	0.0283511	0.0297934	0.116637	0.11803	0.114763	-0.128875	0.312751	0.53191	0.021848	0.0151831	0.999172	0.320571	0.0275702	0.119077	-0.298614	0.32318	0.191647	0.0132591	0.00908436	0.652872	0.209685	0.0172186	0.133518	0.144059	0.374178	0.236993	0.00555066	0.0102505	0.804771	0.146726	0.0192657	0.130171	-4.58998	0.319719	0.586156	0.0176599	0.0157467	0.999765	0.281126	0.0283511	0.11803	-1.07937	0.335501	0.960802	0.0119293	0.0176332	0.987085	0.225213	0.0297934	0.114763	-0.312412	0.305375	0.162884	0.0202419	0.00825382	0.452646	0.261748	0.0153686	0.136156	-0.000980285	0.327597	0.45078	0.0123159	0.0155135	0.533682	0.174926	0.0198741	0.117114
ENSG00000205464	ATP6AP1L	ATPase H+ transporting accessory protein 1 like (pseudogene) [Source:HGNC Symbol;Acc:HGNC:28091]	transcribed_unitary_pseudogene	NA	-0.000664899	0.0124271	0.864547	0.952812	0.0552532	0.98564	0.991137	0.0811233	0.0789524	-0.0116279	0.0293577	0.368414	0.888387	0.0416715	0.9999	0.977357	0.0658828	0.0878325	-3.40565	0.186104	0.122262	0.506917	0.0409992	0.497311	0.768694	0.0627319	0.10122	-0.0107057	-0.0527935	1.81862924323946e-08	0.758875	6.88233974587319e-08	1.63495059478483e-07	0.928836	2.16894820891605e-07	0.378317	0.0207982	0.0345781	0.0854705	0.86652	0.0186421	0.859608	0.969798	0.0322175	0.111857	-0.0486701	0.0128176	0.931939	0.952271	0.0556861	0.999981	0.990138	0.0850103	0.0787029	-0.00414276	-0.0363748	0.316563	0.864092	0.0388122	0.719827	0.987264	0.0587207	0.090029	0.353789	0.00989979	0.120748	0.961647	0.0229847	0.999744	0.99126	0.039337	0.105767	0.153777	0.0168126	0.556921	0.935876	0.0493203	0.922593	0.98593	0.073968	0.0825604	0.108618	-0.0769059	0.611174	0.73521	0.0626805	0.95718	0.946782	0.092586	0.075777	0.0256185	0.0117059	0.887913	0.955537	0.0554362	0.999906	0.993959	0.0843626	0.0788468	-0.0599708	-0.00675565	0.757736	0.974917	0.0539611	0.991249	0.995786	0.0812443	0.0797077	-0.0514437	-0.00505541	0.799573	0.98132	0.0545579	0.996984	0.997739	0.0820418	0.0793569	-0.0881164	-0.00930906	0.664494	0.965119	0.0521896	0.987465	0.993803	0.0790191	0.0807699	-0.655983	-0.078948	0.0416292	0.704465	0.0117537	0.367171	0.939443	0.0210654	0.124916	-0.213185	-0.0364112	0.275935	0.864265	0.0455435	0.59024	0.975254	0.0669524	0.0860625	-0.18489	0.295117	0.00912727	0.0900172	0.246478	0.135275	0.964991	0.672769	0.043027	0.0310176	0.723611	0.790383	0.992151	0.910017	0.0656079	0.0498611	0.0878558	0.0979842	-0.0680151	-0.00101864	0.705758	0.99618	0.0662063	0.99979	0.999177	0.0976803	0.0739765	-0.589975	-0.0275844	0.156987	0.895012	0.033758	0.45568	0.979433	0.0516903	0.095395	0.0328712	0.0181904	0.854442	0.931478	0.0687955	0.99987	0.985264	0.101623	0.0727073	0.474097	-7.08736	-58.4213	0.0636822	-0.0130403	-0.0453918	0.245881	0.605231	0.0989698	0.764401	0.951704	0.828166	0.0429736	0.0633525	0.0258067	0.874186	0.999765	0.408661	0.933587	0.991948	0.967349	0.0665161	0.0939496	0.041328	0.0878948	0.075427	0.10354	-0.158134	-0.0162437	0.63734	0.940706	0.0643683	0.999172	0.993646	0.0951846	0.0749042	-0.577859	-0.0129369	0.119392	0.95021	0.0288469	0.621999	0.989812	0.0465262	0.100187	0.295117	0.0900172	0.135275	0.672769	0.0310176	0.790383	0.910017	0.0498611	0.0979842	-7.08736	-0.0130403	0.605231	0.951704	0.0633525	0.999765	0.991948	0.0939496	0.075427	-58.4213	-0.0453918	0.0989698	0.828166	0.0258067	0.408661	0.967349	0.041328	0.10354	-0.695768	-0.0565004	0.0546603	0.785921	0.0178464	0.3097	0.956151	0.0298987	0.114414	-0.0113716	-0.0649396	2.27324166018479e-09	0.698814	1.04574237543244e-08	2.4711110753294e-08	0.905878	3.72244924948628e-08	0.40877
ENSG00000165923	AGBL2	AGBL carboxypeptidase 2 [Source:HGNC Symbol;Acc:HGNC:26296]	protein_coding	79841	-0.00164589	0.14455	0.400901	0.172498	0.252325	0.906172	0.580985	0.299462	0.0246999	0.0018678	0.132322	0.774758	0.213455	0.302073	0.9999	0.644639	0.357851	0.0171139	-0.873342	0.205986	0.451725	0.168053	0.337647	0.753011	0.47721	0.38213	0.0142201	-0.00232999	0.122211	0.024736	0.233808	0.0608569	0.0447596	0.618334	0.0711462	0.0758478	0.00871188	0.14641	0.153887	0.162623	0.168015	0.888271	0.58367	0.214159	0.0406528	0.492637	0.0951575	0.0832665	0.370029	0.122792	0.999981	0.76804	0.167552	0.0521035	-0.00192751	0.114593	0.35517	0.286528	0.241419	0.750295	0.844606	0.287519	0.0265068	-0.0708983	0.135404	0.539627	0.199609	0.277747	0.999744	0.627593	0.331658	0.0207011	0.0854486	0.140062	0.516919	0.185535	0.274257	0.914832	0.608968	0.322402	0.0212339	0.111455	0.154267	0.304643	0.183089	0.254928	0.877125	0.663958	0.308553	0.0245799	-0.126144	0.121411	0.165808	0.247365	0.174121	0.999906	0.685988	0.22464	0.0393071	-0.12648	0.102771	0.194369	0.33898	0.187513	0.988904	0.787559	0.236577	0.0364836	-0.097913	0.109211	0.336122	0.314283	0.236416	0.996984	0.799528	0.288717	0.0273561	-0.0373794	0.12793	0.71499	0.235076	0.29771	0.988627	0.71471	0.350725	0.017742	-0.233786	0.104341	0.152162	0.327213	0.167102	0.503489	0.773803	0.207703	0.0408572	-0.129458	0.103235	0.187907	0.335245	0.188444	0.499455	0.775427	0.22823	0.0367371	-0.0997105	0.0261883	0.131152	0.140072	0.214005	0.793656	0.21183	0.199761	0.199867	0.308937	0.705652	0.962478	0.63504	0.622933	0.244493	0.356918	0.0344344	0.0163444	-0.135591	0.1053	0.132193	0.320467	0.159268	0.99979	0.761075	0.206823	0.0431687	-0.469765	0.100926	0.0237648	0.32935	0.0607441	0.281437	0.759711	0.0858647	0.0768041	-0.0697246	0.122218	0.438607	0.251288	0.265353	0.99987	0.677431	0.32037	0.0228987	0.197184	-5.30769	-0.629091	0.154319	0.11374	0.132609	0.338237	0.441351	0.97208	0.152631	0.294563	0.217646	0.241692	0.265907	0.314803	0.890663	0.999765	0.991013	0.528745	0.768268	0.685409	0.292262	0.31998	0.357854	0.0267891	0.0228108	0.0155127	0.0206893	0.137063	0.902529	0.215183	0.313594	0.999172	0.698084	0.368495	0.0156833	-0.272434	0.121012	0.144999	0.248697	0.16667	0.627319	0.69047	0.209721	0.0414524	0.0261883	0.140072	0.793656	0.199761	0.308937	0.962478	0.622933	0.356918	0.0163444	-5.30769	0.11374	0.441351	0.294563	0.265907	0.999765	0.768268	0.31998	0.0228108	-0.629091	0.132609	0.97208	0.217646	0.314803	0.991013	0.685409	0.357854	0.0155127	-0.381954	0.0950868	0.0356711	0.362726	0.0776715	0.281725	0.788738	0.105804	0.0686523	-0.00246249	0.119648	0.0188539	0.242535	0.051392	0.0350063	0.62469	0.060657	0.0812586
ENSG00000166896	ATP23	ATP23 metallopeptidase and ATP synthase assembly factor homolog [Source:HGNC Symbol;Acc:HGNC:29452]	protein_coding	91419	0.00277095	-0.00654613	0.236131	0.958395	0.0343326	0.83498	0.99213	0.0538827	0.0937825	0.00682744	-0.00357276	0.380908	0.977394	0.0433613	0.9999	0.995918	0.0681917	0.0865972	-0.175545	0.112089	0.886862	0.479118	0.0632015	0.961965	0.751691	0.0910456	0.0856257	-0.00270754	-0.00709629	0.0293153	0.953798	0.00954283	0.0520155	0.990282	0.0126771	0.13067	0.010723	0.0217663	0.142195	0.861323	0.0259473	0.883573	0.968778	0.0429415	0.102191	-0.299789	0.0331095	0.381581	0.796623	0.0433956	0.999981	0.950521	0.0685877	0.0865727	-0.000364628	0.00450825	0.884056	0.972087	0.056766	0.971786	0.998629	0.0817125	0.0780878	-0.0883472	0.00821649	0.522836	0.947849	0.0493999	0.999744	0.98966	0.0759376	0.0825094	0.0479234	0.0109769	0.761485	0.930651	0.0553457	0.964534	0.985	0.081622	0.078899	-0.235301	0.0238873	0.0649159	0.858834	0.0149561	0.714674	0.978956	0.0270565	0.119508	0.18464	0.0292848	0.0889994	0.813756	0.0196142	0.999906	0.958741	0.0345637	0.110388	0.195606	0.0592892	0.0922424	0.641627	0.0200499	0.988904	0.921164	0.0347835	0.109751	0.174769	0.055625	0.149795	0.665301	0.0267364	0.996984	0.937854	0.0444701	0.101302	0.164936	0.0424202	0.175735	0.738413	0.0292622	0.987465	0.951001	0.0480453	0.0986076	0.216139	0.0374047	0.269693	0.769621	0.0367629	0.607332	0.953856	0.056491	0.0916949	0.0947062	0.0311235	0.424076	0.809637	0.0475786	0.708811	0.964022	0.0695658	0.0846759	0.131345	-0.0253719	0.0119227	0.00255323	0.172466	0.832894	0.924186	0.984395	0.0303547	0.0589066	0.693686	0.971135	0.984115	0.996658	0.0486939	0.0862681	0.0986417	0.0778059	0.136558	0.0373113	0.207728	0.76975	0.0336123	0.99979	0.955339	0.0547213	0.0955278	0.280407	0.0284619	0.266919	0.822632	0.0383139	0.573829	0.962919	0.0576732	0.0914837	0.130464	0.0297944	0.226261	0.814151	0.0351776	0.99987	0.956845	0.0571712	0.0941276	0.0428654	2.9258	17.5906	0.0137578	0.019923	0.0267553	0.862759	0.724186	0.414159	0.915373	0.878442	0.834488	0.0592145	0.0572494	0.0471012	0.983974	0.999765	0.695886	0.975972	0.98022	0.967835	0.0875634	0.0860812	0.069547	0.0776361	0.0787334	0.0849963	-0.0535382	-0.000724175	0.791835	0.995627	0.0583811	0.999172	0.999956	0.0875632	0.0780975	0.163621	0.0165176	0.468332	0.896305	0.0495645	0.800373	0.978976	0.0739133	0.083373	-0.0253719	0.00255323	0.832894	0.984395	0.0589066	0.971135	0.996658	0.0862681	0.0778059	2.9258	0.019923	0.724186	0.878442	0.0572494	0.999765	0.98022	0.0860812	0.0787334	17.5906	0.0267553	0.414159	0.834488	0.0471012	0.695886	0.967835	0.069547	0.0849963	0.235739	0.0327214	0.285266	0.797869	0.0396111	0.577342	0.958223	0.0592699	0.0904469	-0.00296935	-0.010774	0.0178949	0.929567	0.00679254	0.033431	0.983765	0.0092424	0.139879
ENSG00000214900	LINC01588	long intergenic non-protein coding RNA 1588 [Source:HGNC Symbol;Acc:HGNC:27503]	lncRNA	196913	0.00319466	0.244048	0.43114	0.265302	0.165975	0.914856	0.680009	0.209149	0.0411111	-0.00565983	0.271376	0.675286	0.21753	0.190852	0.9999	0.649232	0.242688	0.0358046	3.39789	0.0447654	0.156476	0.883344	0.082047	0.527389	0.95331	0.113957	0.075819	0.0105745	0.322238	1.36795991049406e-07	0.0823384	2.40684833841755e-06	9.56737863638657e-07	0.399206	5.7888153115467e-06	0.315559	0.00054177	0.26205	0.966054	0.232551	0.201387	0.997024	0.664039	0.249584	0.0337223	0.532048	0.217679	0.369552	0.328813	0.156435	0.999981	0.739678	0.205894	0.0433172	-0.000159019	0.259644	0.97069	0.246312	0.201415	0.994932	0.818882	0.245712	0.0337167	0.0614011	0.261567	0.797713	0.232017	0.197457	0.999744	0.662613	0.248055	0.0344888	-0.304047	0.245577	0.264155	0.259094	0.135583	0.858383	0.689118	0.176618	0.0485517	0.0793618	0.33004	0.724263	0.170643	0.191382	0.9723	0.649852	0.242281	0.0361347	-0.224614	0.236078	0.234089	0.278597	0.128268	0.999906	0.717388	0.173205	0.0505468	-0.0395515	0.251107	0.845394	0.264542	0.199151	0.992593	0.728759	0.248906	0.0341569	-0.153746	0.219911	0.466281	0.328869	0.170725	0.996984	0.808406	0.21847	0.0400507	-0.125469	0.235565	0.553597	0.289905	0.180679	0.987465	0.760945	0.229136	0.0379035	0.0420945	0.267011	0.901523	0.232502	0.200551	0.964652	0.695861	0.243205	0.0338843	-0.00243808	0.257526	0.990518	0.252488	0.240274	0.998067	0.701184	0.281182	0.0270312	-0.105625	-0.0310199	0.255882	0.249995	0.527383	0.881343	0.243578	0.269649	0.21303	0.238694	0.854108	0.979396	0.667248	0.689677	0.258527	0.285894	0.0319056	0.0273021	-0.112196	0.234974	0.550723	0.291392	0.215865	0.99979	0.733925	0.267211	0.0313768	0.295404	0.27841	0.499574	0.208881	0.209391	0.751292	0.647604	0.249791	0.0325922	-0.301304	0.210471	0.10456	0.334347	0.103656	0.99987	0.744572	0.1442	0.0587434	-0.866281	12.4635	51.2655	0.165475	0.303876	0.309327	0.040543	0.383423	0.166792	0.448502	0.177745	0.161376	0.060312	0.190657	0.131892	0.855786	0.999765	0.483593	0.792578	0.653849	0.618893	0.0889334	0.241214	0.168995	0.0770373	0.0362826	0.0501444	0.0069945	0.259385	0.984084	0.25804	0.240256	0.999172	0.739203	0.293682	0.0270343	0.138932	0.264326	0.721921	0.230707	0.231356	0.911884	0.67071	0.277696	0.0285783	-0.0310199	0.249995	0.881343	0.269649	0.238694	0.979396	0.689677	0.285894	0.0273021	12.4635	0.303876	0.383423	0.177745	0.190657	0.999765	0.653849	0.241214	0.0362826	51.2655	0.309327	0.166792	0.161376	0.131892	0.483593	0.618893	0.168995	0.0501444	0.165704	0.274642	0.664757	0.21837	0.227142	0.852025	0.667409	0.267606	0.0293251	0.010399	0.328831	3.52293261290398e-07	0.0798316	5.50004718764536e-06	2.11309060850612e-06	0.393798	1.22743732474686e-05	0.299843
ENSG00000237276	ANO7L1	anoctamin 7 like 1 (pseudogene) [Source:HGNC Symbol;Acc:HGNC:32248]	transcribed_unprocessed_pseudogene	NA	-0.00432141	-0.0725284	0.159105	0.659189	0.679771	0.775817	0.904416	0.708051	-0.0252414	-0.0158341	-0.0680051	0.120222	0.67865	0.625209	0.9999	0.919855	0.667528	-0.0197581	0.183019	0.0115814	0.914565	0.957748	0.921828	0.973227	0.981137	0.927535	-0.0616903	0.00532035	-0.0653522	0.000897547	0.673151	0.0475536	0.00236534	0.896087	0.0565759	0.0837095	0.00232946	-0.0930869	0.80957	0.575137	0.899196	0.989157	0.879883	0.909027	-0.0500481	-0.280895	-0.0729003	0.533311	0.666823	0.86743	0.999981	0.90971	0.88465	-0.0457523	-7.41372e-05	-0.0967807	0.982005	0.568136	0.904356	0.997982	0.9377	0.914732	-0.0507992	-0.0921738	-0.0962532	0.612213	0.560733	0.880477	0.999744	0.874322	0.892662	-0.0474569	0.102054	-0.0906677	0.622749	0.58448	0.88193	0.938978	0.885239	0.892439	-0.0476514	-0.101843	0.0414778	0.535695	0.81256	0.90075	0.939376	0.966286	0.911483	-0.0508852	0.0782843	-0.0871536	0.586336	0.599946	0.876639	0.999906	0.893537	0.891944	-0.0469478	0.0773374	-0.0758857	0.6154	0.6556	0.880923	0.988904	0.925341	0.89368	-0.0475165	0.138812	-0.0585312	0.386113	0.731195	0.828737	0.996984	0.956447	0.848308	-0.0410465	0.162929	-0.0624507	0.31011	0.709799	0.796863	0.987465	0.944442	0.819179	-0.037444	0.501653	-0.0288526	0.0494276	0.861288	0.451673	0.378673	0.975724	0.491604	-0.00160081	0.18843	-0.0557493	0.223574	0.740626	0.756074	0.53701	0.943188	0.77431	-0.0334581	0.0619759	-0.0114763	-0.098122	-0.102414	0.624957	0.941941	0.554501	0.549858	0.892763	0.913556	0.889988	0.989717	0.870253	0.859705	0.900598	0.919789	-0.0497339	-0.0528236	0.0986234	-0.0790982	0.488926	0.638284	0.869453	0.99979	0.916264	0.882733	-0.0465707	0.59623	-0.0584088	0.0697868	0.722156	0.530773	0.343746	0.938855	0.56395	-0.0102374	0.00275277	-0.0989835	0.984524	0.555161	0.913973	0.99987	0.870268	0.923381	-0.0528889	-0.321115	4.52484	-12.8069	-0.13375	-0.0827965	-0.112218	0.321536	0.676992	0.65048	0.428554	0.627721	0.505349	0.815119	0.898785	0.89588	0.890663	0.999765	0.84887	0.780904	0.922177	0.876703	0.833958	0.911001	0.903523	-0.0399597	-0.0505982	-0.0501785	-0.0138244	-0.101975	0.958526	0.556409	0.913776	0.999172	0.8988	0.922332	-0.0528581	0.268943	-0.0873495	0.36249	0.59847	0.832343	0.747303	0.894633	0.846626	-0.0419687	-0.0114763	-0.102414	0.941941	0.549858	0.913556	0.989717	0.859705	0.919789	-0.0528236	4.52484	-0.0827965	0.676992	0.627721	0.898785	0.999765	0.922177	0.911001	-0.0505982	-12.8069	-0.112218	0.65048	0.505349	0.89588	0.84887	0.876703	0.903523	-0.0501785	0.476113	-0.0518628	0.0978404	0.75435	0.598072	0.372287	0.95033	0.626528	-0.0172199	0.00549255	-0.0603455	0.000692516	0.696157	0.0399063	0.00184441	0.904965	0.0478836	0.0891719
ENSG00000100473	COCH	cochlin [Source:HGNC Symbol;Acc:HGNC:2180]	protein_coding	1690	-0.00705084	0.812484	0.170639	0.0040764	0.00762087	0.78844	0.112481	0.0146923	0.136786	-0.0125429	0.796388	0.465368	0.00521606	0.0129317	0.9999	0.139628	0.0241113	0.122249	-4.90835	1.16264	0.0770168	0.00144313	0.00880793	0.447506	0.0525425	0.0167911	0.151604	-0.00300268	0.756953	0.278011	0.00731101	0.0100524	0.358006	0.136399	0.0133039	0.129241	-0.00977008	0.762134	0.546151	0.00726498	0.0138079	0.957488	0.164805	0.0248175	0.120408	0.0528701	0.769891	0.944299	0.00807818	0.0158674	0.999981	0.154907	0.0289721	0.116472	-0.0187375	0.56982	0.000409858	0.0325091	8.83213110971231e-05	0.0282368	0.471271	0.000270158	0.243363	-0.131563	0.773832	0.666067	0.00637727	0.0147939	0.999744	0.149706	0.0268565	0.118461	0.100747	0.77947	0.772129	0.00615331	0.0153911	0.967073	0.149569	0.0272626	0.117339	0.133443	0.792082	0.64192	0.0110384	0.0214164	0.961699	0.250211	0.0367821	0.10908	0.121184	0.787885	0.615344	0.0057191	0.0144195	0.999906	0.153625	0.0265521	0.119186	-0.0660484	0.75708	0.798097	0.00938509	0.0155009	0.991896	0.214343	0.0278412	0.117137	-0.0482145	0.761229	0.85779	0.00934699	0.0157016	0.996984	0.243396	0.0281652	0.116771	-0.111373	0.75132	0.679745	0.00926529	0.0148848	0.987465	0.223895	0.026904	0.118287	0.244082	0.806891	0.57267	0.00537289	0.0140566	0.8122	0.159535	0.0246263	0.119905	-0.321527	0.70309	0.216355	0.0146844	0.00898318	0.529312	0.234117	0.0165695	0.133827	-0.221374	0.343092	0.772974	0.867148	0.297386	0.192626	0.00644321	0.00302276	0.0106931	0.00840214	0.75113	0.800795	0.144927	0.113496	0.0198395	0.0162061	0.128993	0.135667	-0.108881	0.755172	0.649582	0.00900974	0.0150629	0.99979	0.187356	0.0274549	0.119304	-0.16063	0.766557	0.773455	0.00774901	0.0157993	0.904988	0.167944	0.0269969	0.117934	-0.235259	0.740423	0.322308	0.00958124	0.0111482	0.99987	0.171979	0.0212857	0.127827	-0.455521	3.21637	-84.546	0.728904	0.789421	0.693109	0.403015	0.860163	0.0722841	0.01182	0.00716024	0.0141986	0.0124388	0.0161183	0.00454834	0.901784	0.999765	0.374791	0.168877	0.198106	0.241148	0.0228139	0.0289051	0.00916097	0.124747	0.117359	0.152173	-0.659497	0.655665	0.13705	0.02453	0.006851	0.999172	0.33005	0.0138565	0.14123	0.239731	0.788364	0.629639	0.00589035	0.0149114	0.87996	0.148682	0.026404	0.119594	0.343092	0.867148	0.192626	0.00302276	0.00840214	0.800795	0.113496	0.0162061	0.135667	3.21637	0.789421	0.860163	0.00716024	0.0161183	0.999765	0.198106	0.0289051	0.117359	-84.546	0.693109	0.0722841	0.0141986	0.00454834	0.374791	0.241148	0.00916097	0.152173	0.133553	0.790945	0.78402	0.00635444	0.0158466	0.909753	0.161906	0.0269983	0.117849	-0.00337119	0.752367	0.228402	0.0075883	0.00902362	0.302452	0.138615	0.0120195	0.1322
ENSG00000172716	SLFN11	schlafen family member 11 [Source:HGNC Symbol;Acc:HGNC:26633]	protein_coding	91607	-0.000484106	0.520015	0.892354	0.00829582	0.266619	0.988326	0.153132	0.31431	0.0224173	0.0124991	0.495312	0.291681	0.0112868	0.191833	0.9999	0.189759	0.243757	0.0356069	-1.02512	0.489912	0.612289	0.0617325	0.59543	0.843773	0.300641	0.627235	-0.0191557	-0.00685648	0.477928	0.000194533	0.00798191	0.00159094	0.000606814	0.142063	0.00239793	0.177073	0.00602449	0.52485	0.590355	0.0074966	0.246193	0.961783	0.16749	0.296257	0.0257085	-0.034382	0.520213	0.947587	0.00954436	0.267706	0.999981	0.167927	0.325021	0.0222474	-0.00348856	0.479331	0.358363	0.0158971	0.208371	0.752568	0.375859	0.25313	0.0323883	0.377719	0.518542	0.0703194	0.00699249	0.0946358	0.999744	0.156268	0.132351	0.0611817	0.254379	0.53061	0.288535	0.00659312	0.190965	0.867229	0.153441	0.236684	0.0357818	0.0432868	0.447259	0.826121	0.035517	0.490488	0.98155	0.379683	0.539154	-0.00591819	-0.0960782	0.506566	0.564273	0.00988324	0.243105	0.999906	0.192178	0.298434	0.0262236	-0.299524	0.439596	0.0904416	0.0255534	0.108691	0.988904	0.30821	0.148437	0.0563993	-0.256283	0.448264	0.165698	0.0242966	0.148421	0.996984	0.343724	0.193814	0.0452569	-0.225381	0.471019	0.224919	0.0169668	0.171317	0.987465	0.282862	0.219026	0.0399202	-0.548063	0.44406	0.0642582	0.0227273	0.0899543	0.397513	0.281539	0.121912	0.0629104	-0.279242	0.451931	0.119674	0.0223183	0.131589	0.419746	0.275581	0.167289	0.050228	-0.0489042	-0.180662	0.515623	0.469495	0.740124	0.32252	0.00891492	0.019556	0.269726	0.208124	0.929781	0.836268	0.168513	0.240762	0.316361	0.254226	0.0222078	0.0328335	-0.167842	0.482064	0.310169	0.0151341	0.204878	0.99979	0.228175	0.255512	0.0334569	-0.7264	0.466683	0.0571207	0.0161436	0.0879677	0.326754	0.227564	0.117626	0.0644262	-0.0831442	0.503505	0.613989	0.0111888	0.2586	0.99987	0.182547	0.313564	0.023982	0.309968	-17.2575	-22.0129	0.549785	0.45325	0.494646	0.410868	0.169405	0.50256	0.00625628	0.0230414	0.0129838	0.228138	0.156468	0.244136	0.903428	0.999765	0.756658	0.124921	0.30949	0.234068	0.278216	0.203741	0.287562	0.0291476	0.0438347	0.0263745	-0.154756	0.488032	0.616248	0.0170927	0.258845	0.999172	0.290723	0.312567	0.0239424	-0.617759	0.488923	0.0697862	0.0115404	0.0985046	0.607038	0.199306	0.133179	0.0605227	-0.180662	0.469495	0.32252	0.019556	0.208124	0.836268	0.240762	0.254226	0.0328335	-17.2575	0.45325	0.169405	0.0230414	0.156468	0.999765	0.30949	0.203741	0.0438347	-22.0129	0.494646	0.50256	0.0129838	0.244136	0.756658	0.234068	0.287562	0.0263745	-0.695114	0.447216	0.0366464	0.0210764	0.0678141	0.281977	0.265126	0.0940752	0.0731834	-0.00674055	0.473667	0.000305944	0.00890552	0.00226163	0.000886186	0.149185	0.00331004	0.168344
ENSG00000167377	ZNF23	zinc finger protein 23 [Source:HGNC Symbol;Acc:HGNC:13023]	protein_coding	7571	-0.00343396	-0.138158	0.223328	0.362253	0.000129417	0.828116	0.758787	0.000400633	0.23509	0.00821359	-0.171294	0.382078	0.261825	0.000176845	0.9999	0.695994	0.000548679	0.228229	2.0174	-0.306097	0.178884	0.112398	1.08445697508715e-05	0.549815	0.400369	4.68602530086463e-05	0.322454	0.00266316	-0.14146	0.0769701	0.344408	6.30246103993876e-05	0.120482	0.715883	0.000118938	0.250561	-0.00275689	-0.160202	0.755876	0.294127	0.000236004	0.983291	0.722759	0.000692273	0.221805	0.271688	-0.179103	0.511275	0.250506	0.000204227	0.999981	0.669135	0.000627181	0.225035	0.00452895	-0.107379	0.130395	0.48404	9.10851481085711e-05	0.537122	0.917903	0.000277999	0.2427	-0.156804	-0.157266	0.346293	0.299396	0.000167663	0.999744	0.722795	0.000519493	0.229408	-0.135954	-0.163853	0.474638	0.28187	0.000197307	0.90788	0.709398	0.000592376	0.225802	0.268135	-0.100513	0.0850911	0.541111	9.50616452531462e-05	0.743257	0.888789	0.000310788	0.244336	-0.168831	-0.175805	0.198955	0.246431	0.000120329	0.999906	0.684444	0.000388452	0.236677	-0.194232	-0.207233	0.166862	0.181966	0.000107389	0.988904	0.644859	0.000345446	0.239147	-0.115577	-0.187961	0.431731	0.231467	0.000188377	0.996984	0.730754	0.00057259	0.22683	-0.0582775	-0.168777	0.693104	0.277153	0.000230062	0.988465	0.750515	0.000685966	0.222376	-0.176962	-0.180464	0.454565	0.245112	0.000193244	0.742918	0.709982	0.000562483	0.226264	-0.0567057	-0.171767	0.691626	0.273013	0.000304595	0.865614	0.718704	0.000844761	0.218381	-0.0871132	-0.00243848	-0.160448	-0.159262	0.454481	0.986574	0.293441	0.312924	0.00025618	0.000325855	0.823633	0.997545	0.717008	0.720905	0.000747347	0.00093039	0.222324	0.216835	-0.0568818	-0.170345	0.664548	0.273268	0.000300599	0.99979	0.722091	0.000881255	0.218683	-0.112021	-0.16633	0.713738	0.281913	0.000307589	0.876211	0.720399	0.000853293	0.218157	-0.0886364	-0.172634	0.496387	0.26307	0.000267092	0.99987	0.689697	0.000797864	0.221377	-0.177773	-0.517755	0.0731597	-0.177631	-0.160527	-0.158552	0.551424	0.958682	0.997756	0.255753	0.30831	0.30763	0.000279793	0.00032552	0.000325894	0.933831	0.999765	0.999485	0.645909	0.779714	0.765432	0.000811848	0.000941315	0.000895832	0.22032	0.216859	0.216833	0.200528	-0.121548	0.411051	0.444234	0.000243648	0.999172	0.853779	0.000730241	0.223461	-0.066679	-0.161617	0.806512	0.292932	0.000317606	0.940177	0.72736	0.000897955	0.217423	-0.00243848	-0.159262	0.986574	0.312924	0.000325855	0.997545	0.720905	0.00093039	0.216835	-0.517755	-0.160527	0.958682	0.30831	0.00032552	0.999765	0.779714	0.000941315	0.216859	0.0731597	-0.158552	0.997756	0.30763	0.000325894	0.999485	0.765432	0.000895832	0.216833	-0.15455	-0.174062	0.561933	0.262365	0.000282018	0.788107	0.708655	0.000786973	0.220139	0.00243007	-0.141025	0.111462	0.347895	8.1802070335315e-05	0.164345	0.717734	0.000150884	0.245007
ENSG00000214106	PAXIP1-AS2	PAXIP1 antisense RNA 2 [Source:HGNC Symbol;Acc:HGNC:48958]	lncRNA	NA	-0.00169087	0.321606	0.581514	0.0542208	4.46642580137185e-10	0.94246	0.360651	3.91607480924327e-09	0.455966	0.000196144	0.312087	0.984672	0.0622809	5.15628101097094e-10	0.9999	0.40343	4.58272459266388e-09	0.453911	-0.0935583	0.274354	0.95809	0.231543	6.10634550339287e-09	0.986931	0.550111	5.07991301653707e-08	0.463289	-0.00614925	0.277043	9.2363527423614e-05	0.067493	3.46516307269157e-13	0.000313647	0.370267	2.98164528082799e-12	0.548348	0.00212182	0.315061	0.825304	0.0589702	5.03962869091877e-10	0.989157	0.388817	4.36166865820532e-09	0.454239	0.124703	0.302191	0.781127	0.0759449	4.97215469168943e-10	0.999981	0.417908	4.4399420822013e-09	0.454432	0.000449299	0.317335	0.89066	0.0623248	5.11126473595338e-10	0.97327	0.578897	4.36735006555425e-09	0.454037	0.218499	0.3131	0.225138	0.0576913	2.56852838675784e-10	0.999744	0.384473	2.37514673843928e-09	0.463799	0.0308343	0.314036	0.881259	0.0596999	5.10301168992032e-10	0.982592	0.393872	4.43312155409112e-09	0.45406	0.147525	0.274813	0.381869	0.127931	9.95309810162977e-10	0.900297	0.595332	8.40438957396546e-09	0.448359	-0.200241	0.289877	0.159416	0.0788759	2.01799920523915e-10	0.999906	0.449438	1.89640882855491e-09	0.467175	-0.316303	0.230283	0.0363662	0.164866	6.44742928479427e-11	0.988904	0.628969	6.46171549611896e-10	0.482825	-0.354408	0.216842	0.0241182	0.190771	4.60542482304432e-11	0.996984	0.693921	4.71789605456722e-10	0.487342	-0.329507	0.24464	0.0370188	0.137049	6.54113270849243e-11	0.987465	0.601443	6.53046099486054e-10	0.482631	-0.757318	0.211107	0.00242808	0.186199	6.46994699796827e-12	0.320821	0.640943	7.32392368007224e-11	0.512844	-0.348918	0.237933	0.0206754	0.144542	5.45313028352739e-11	0.274095	0.57939	5.4625820259543e-10	0.489231	-0.271715	0.169772	0.313111	0.363104	0.0274095	0.272648	0.0513859	0.0325049	6.88401486712287e-11	3.91974076692446e-10	0.651655	0.820719	0.357775	0.300176	6.89926846461264e-10	3.5366056546674e-09	0.486079	0.461858	-0.2484	0.267615	0.074584	0.103431	1.53497999919887e-10	0.99979	0.508749	1.47855527145054e-09	0.475067	-0.766615	0.266066	0.0171897	0.0980855	4.67512496274207e-11	0.278524	0.487516	4.72187621236949e-10	0.491302	-0.06113	0.309134	0.661974	0.0638354	6.32988985440438e-10	0.99987	0.394854	5.57813165229722e-09	0.454963	0.332712	-14.1798	-30.296	0.354367	0.266706	0.288517	0.297325	0.183243	0.27545	0.0354124	0.112058	0.0829416	4.14358451845732e-10	2.9948619585597e-10	3.94577318946045e-10	0.884581	0.999765	0.588468	0.280552	0.558365	0.483249	3.71600946081996e-09	2.76181537785947e-09	3.48010839253557e-09	0.461064	0.465687	0.461764	-0.214765	0.279086	0.411528	0.103545	5.03581576019378e-10	0.999172	0.550921	4.49909650903143e-09	0.458265	-0.602235	0.29177	0.0364833	0.070708	8.69462714503626e-11	0.607038	0.427527	8.50495591817698e-10	0.482899	0.169772	0.363104	0.272648	0.0325049	3.91974076692446e-10	0.820719	0.300176	3.5366056546674e-09	0.461858	-14.1798	0.266706	0.183243	0.112058	2.9948619585597e-10	0.999765	0.558365	2.76181537785947e-09	0.465687	-30.296	0.288517	0.27545	0.0829416	3.94577318946045e-10	0.588468	0.483249	3.48010839253557e-09	0.461764	-0.79142	0.239746	0.00454332	0.131876	1.50368220202438e-11	0.238905	0.55509	1.63115807587691e-10	0.506278	-0.0065894	0.269693	3.10436675554468e-05	0.0714699	1.27935305995966e-13	0.000116419	0.377795	1.13269020278812e-12	0.55979
ENSG00000231999	LRRC8C-DT	LRRC8C divergent transcript [Source:HGNC Symbol;Acc:HGNC:53731]	lncRNA	400761	0.00220564	0.149052	0.420248	0.312655	2.73274583854165e-11	0.911683	0.72399	2.88616801607602e-10	0.494264	-0.00165883	0.163947	0.855608	0.269303	3.66724268671263e-11	0.9999	0.703997	3.87312950963162e-10	0.490376	0.756347	0.0273755	0.621072	0.888867	5.57807659148247e-11	0.849409	0.955948	6.53476697986398e-10	0.534441	0.0025467	0.175674	0.0806624	0.226137	8.67032610912415e-12	0.125431	0.610011	5.66744596375862e-11	0.50913	-0.0041677	0.155856	0.627116	0.291262	3.32900022123377e-11	0.966221	0.720999	3.46315893014949e-10	0.491659	0.102445	0.152603	0.798261	0.312399	3.61132361345353e-11	0.999981	0.727369	3.84821924818944e-10	0.49058	0.00288825	0.192527	0.320925	0.200089	2.32826739754851e-11	0.723341	0.781236	2.46649345587548e-10	0.496368	-0.161601	0.160524	0.315784	0.27363	2.30486918051121e-11	0.999744	0.70189	2.48988100569659e-10	0.4965	-0.228298	0.149152	0.213367	0.30822	1.77907959648286e-11	0.842217	0.730925	1.94613722841337e-10	0.499879	0.133472	0.206927	0.378879	0.201347	3.69587813924869e-11	0.898975	0.685688	3.93131086734194e-10	0.494445	-0.0219841	0.158541	0.863483	0.284736	3.67345324905017e-11	0.999906	0.722997	3.86399738623549e-10	0.490354	0.052221	0.17458	0.702548	0.249871	3.47528793586985e-11	0.988904	0.714126	3.65370595218333e-10	0.491089	0.00335375	0.161922	0.981231	0.288273	3.72462969103482e-11	0.998902	0.780219	3.90008280582136e-10	0.49017	-0.00151799	0.160705	0.99153	0.285447	3.72541268339621e-11	0.999111	0.7577	3.90286688271609e-10	0.490167	-0.0473667	0.15468	0.836423	0.304462	3.6506336876946e-11	0.939311	0.756106	3.67643197028915e-10	0.490436	0.093462	0.185328	0.498381	0.220644	4.33613835113976e-11	0.757024	0.668225	4.41378153296546e-10	0.492311	0.0423369	-0.0245075	0.164553	0.157271	0.70721	0.861076	0.26639	0.302513	5.0443316163894e-11	5.31701361622061e-11	0.92088	0.977111	0.689194	0.715466	5.17771897437582e-10	5.46703837294779e-10	0.49028	0.489572	0.0607203	0.176178	0.631938	0.2412	4.83626488662246e-11	0.99979	0.688302	5.06918525093536e-10	0.490847	0.223247	0.179023	0.448784	0.229946	4.10407048081831e-11	0.716993	0.669107	4.19397300706806e-10	0.493047	-0.137616	0.141918	0.273448	0.338399	3.04490415049029e-11	0.99987	0.746954	3.31167149791432e-10	0.497021	-0.577069	6.22849	21.0915	0.101971	0.186548	0.184747	0.0429677	0.518496	0.400403	0.488403	0.220082	0.217373	7.62002288255686e-12	4.42280051978298e-11	3.85107679878191e-11	0.855786	0.999765	0.685154	0.817187	0.701247	0.685253	8.82751648632951e-11	4.64986294161722e-10	3.9685737432123e-10	0.51502	0.492046	0.493897	-0.0740109	0.149983	0.754023	0.331001	5.14854057532577e-11	0.999172	0.791952	5.36138814866006e-10	0.490005	0.231429	0.174053	0.378033	0.239542	3.72464993712906e-11	0.756857	0.6803	3.89814218269151e-10	0.494342	-0.0245075	0.157271	0.861076	0.302513	5.31701361622061e-11	0.977111	0.715466	5.46703837294779e-10	0.489572	6.22849	0.186548	0.518496	0.220082	4.42280051978298e-11	0.999765	0.701247	4.64986294161722e-10	0.492046	21.0915	0.184747	0.400403	0.217373	3.85107679878191e-11	0.685154	0.685253	3.9685737432123e-10	0.493897	0.167868	0.180435	0.514432	0.229345	4.40562872408562e-11	0.757214	0.677035	4.45938843067153e-10	0.492098	0.00312315	0.181275	0.0334673	0.207917	4.28736162253765e-12	0.0580025	0.590408	2.85175338614189e-11	0.518013
ENSG00000170074	FAM153A	family with sequence similarity 153 member A [Source:HGNC Symbol;Acc:HGNC:29940]	protein_coding	285596	-0.0089184	0.176366	0.0173492	0.375305	0.00899222	0.427688	0.767958	0.0169514	0.132295	0.00809816	0.113681	0.522617	0.579942	0.064822	0.9999	0.885239	0.096438	0.0738003	-0.974469	0.243631	0.640162	0.362788	0.109177	0.858584	0.669545	0.145294	0.0646709	-0.00563601	0.0955478	0.00478454	0.624329	0.00357562	0.010482	0.877662	0.00509131	0.156717	-0.0145658	0.109945	0.220483	0.588674	0.0437983	0.90868	0.886641	0.0671778	0.0862849	-0.464238	0.166115	0.404148	0.426887	0.0585408	0.999981	0.802369	0.0887366	0.077099	-0.0020242	0.105901	0.617849	0.612508	0.0685789	0.882662	0.947737	0.0963373	0.0719597	-0.0376965	0.127869	0.866817	0.532217	0.0740958	0.999744	0.862687	0.107237	0.069411	0.525621	0.155303	0.0377911	0.437192	0.0152165	0.767894	0.812697	0.0269948	0.117663	-0.0414165	0.0596987	0.844296	0.790366	0.0897426	0.983759	0.96013	0.126221	0.0637414	-0.053306	0.12198	0.764366	0.55297	0.072514	0.999906	0.873035	0.106278	0.0701243	-0.308806	0.0477805	0.101819	0.817412	0.0283733	0.988904	0.966074	0.0468223	0.0995309	-0.182146	0.0788554	0.357114	0.707767	0.0554466	0.996984	0.949476	0.083228	0.0788407	-0.112848	0.104767	0.570148	0.614995	0.0668263	0.987465	0.920982	0.0974896	0.072807	-0.609086	0.0464907	0.0535558	0.81987	0.0190741	0.383989	0.965506	0.0320277	0.111196	-0.386253	0.0312827	0.0403497	0.877609	0.0136289	0.305773	0.977648	0.0237053	0.122159	-0.212941	0.052018	0.116343	0.134374	0.168934	0.787906	0.563945	0.522538	0.0328074	0.0635133	0.693686	0.961924	0.874815	0.844989	0.0520665	0.0920556	0.0962709	0.0753438	-0.175253	0.084689	0.315559	0.680678	0.0454128	0.99979	0.929964	0.0707744	0.0861534	-0.923961	0.0572464	0.0212199	0.773632	0.00883662	0.279826	0.951006	0.0163318	0.134281	-0.0409143	0.114332	0.814253	0.578504	0.0639008	0.99987	0.879885	0.0953539	0.075144	-0.152124	-14.0398	-97.0203	0.104534	0.0692228	0.0238347	0.702732	0.290839	0.00413579	0.615605	0.739557	0.903375	0.0618849	0.0436554	0.00272849	0.960635	0.999765	0.285398	0.879216	0.951001	0.983373	0.0908688	0.0682723	0.00587124	0.0761956	0.0873993	0.165441	-0.127879	0.0971533	0.694958	0.647513	0.0617067	0.999172	0.927281	0.0918428	0.07629	-0.777273	0.0859171	0.0299615	0.665313	0.0111773	0.607038	0.921461	0.0206076	0.127754	0.052018	0.134374	0.787906	0.522538	0.0635133	0.961924	0.844989	0.0920556	0.0753438	-14.0398	0.0692228	0.290839	0.739557	0.0436554	0.999765	0.951001	0.0682723	0.0873993	-97.0203	0.0238347	0.00413579	0.903375	0.00272849	0.285398	0.983373	0.00587124	0.165441	-0.901736	0.0307297	0.00970315	0.876901	0.00509364	0.238905	0.976468	0.0100788	0.149177	-0.00640154	0.0864618	0.00143431	0.653369	0.00144283	0.00354168	0.887569	0.00218086	0.179469
ENSG00000280120		novel transcript	TEC	NA	-0.000918643	-0.0749232	0.780577	0.673382	0.011108	0.971183	0.910363	0.0203391	0.126485	-0.00974288	-0.0626985	0.373164	0.723297	0.00838028	0.9999	0.933787	0.0165255	0.134214	-1.92795	0.0901391	0.311492	0.711047	0.0151815	0.661317	0.879496	0.0267751	0.134523	-0.00966429	-0.135527	1.05248962383265e-09	0.336376	7.1007292820154e-10	1.35928610263577e-08	0.709186	3.24341983406394e-09	0.449303	0.00310884	-0.0760565	0.763336	0.667939	0.0110513	0.983633	0.917009	0.020495	0.126626	-0.0263189	-0.077745	0.956475	0.668081	0.0114372	0.999981	0.910052	0.0218413	0.125674	0.00167942	-0.0615853	0.632185	0.733303	0.0104673	0.887233	0.971022	0.0187308	0.128127	-0.0571684	-0.0800812	0.768626	0.650682	0.0110692	0.999744	0.912364	0.0209027	0.126581	0.548035	-0.0514228	0.011727	0.762825	0.000859128	0.749893	0.944881	0.00219838	0.191976	-0.154369	-0.157105	0.396668	0.417797	0.00909935	0.904943	0.841535	0.0175753	0.133473	-0.0709329	-0.087897	0.644473	0.620622	0.010534	0.999906	0.903634	0.0201944	0.127952	-0.122856	-0.111815	0.454565	0.537874	0.00919187	0.988904	0.885434	0.017731	0.131695	0.0781365	-0.0588316	0.648438	0.747318	0.0105549	0.996984	0.959455	0.019946	0.127897	0.0965638	-0.0600397	0.574184	0.738786	0.0101171	0.987465	0.951224	0.0192217	0.129065	0.0581998	-0.0721198	0.832968	0.68979	0.011253	0.937813	0.935374	0.0202763	0.126125	-0.316809	-0.158304	0.0530078	0.371739	0.0022166	0.329359	0.800718	0.00488596	0.170723	-0.214815	0.335648	-0.0893767	0.00271732	0.109054	0.0427944	0.607923	0.987791	0.00358983	0.00191018	0.677527	0.762642	0.892621	0.996805	0.00770476	0.00444653	0.158368	0.174468	-0.104354	-0.106384	0.491798	0.552949	0.00833346	0.99979	0.88425	0.0164706	0.135892	-0.480134	-0.117907	0.1723	0.504624	0.00477818	0.47306	0.855884	0.00953436	0.150871	-0.146372	-0.108016	0.331441	0.543131	0.00691129	0.99987	0.863086	0.0140781	0.140993	0.182667	10.5253	-15.4891	-0.0653533	-0.0462177	-0.100363	0.597313	0.361954	0.606841	0.717246	0.798461	0.57565	0.00899658	0.00722727	0.00904743	0.946637	0.999765	0.823555	0.917568	0.964083	0.899978	0.0172027	0.0144448	0.0166895	0.133786	0.13978	0.133631	-0.232733	-0.127915	0.410109	0.486833	0.00767968	0.999172	0.872609	0.0153152	0.138127	-0.226621	-0.0950526	0.471697	0.591307	0.00818482	0.800685	0.892184	0.0157242	0.136386	0.335648	0.00271732	0.0427944	0.987791	0.00191018	0.762642	0.996805	0.00444653	0.174468	10.5253	-0.0462177	0.361954	0.798461	0.00722727	0.999765	0.964083	0.0144448	0.13978	-15.4891	-0.100363	0.606841	0.57565	0.00904743	0.823555	0.899978	0.0166895	0.133631	-0.276401	-0.112491	0.369813	0.529407	0.00730484	0.6468	0.874019	0.0138331	0.13949	-0.00953102	-0.141728	3.51427545269296e-09	0.322118	2.1503663385922e-09	3.63409617637822e-08	0.696439	8.68242228619237e-09	0.433002
ENSG00000227855	DPY19L2P3	DPY19L2 pseudogene 3 [Source:HGNC Symbol;Acc:HGNC:22367]	transcribed_unprocessed_pseudogene	NA	-0.00109304	0.205958	0.671633	0.140689	1.77691668913811e-17	0.956075	0.53808	4.1911244047264e-16	0.649187	0.00337314	0.19407	0.694002	0.165188	1.79868662492987e-17	0.9999	0.586702	4.24302425377447e-16	0.649078	1.29313	0.143049	0.330565	0.400532	1.35830425234754e-18	0.673368	0.697257	4.45755177828753e-17	0.722844	-0.000626929	0.19642	0.650515	0.158287	1.75485909764854e-17	0.718664	0.527859	3.13673525650134e-16	0.649298	-0.0157175	0.180562	0.0489215	0.184651	2.90951065770324e-18	0.788262	0.609627	7.34651441070069e-17	0.664938	0.464124	0.161907	0.216321	0.250764	9.18773035411079e-18	0.999981	0.669583	2.24103068871781e-16	0.655016	-0.00527495	0.142482	0.0519657	0.304257	3.05729174087721e-18	0.365076	0.851754	7.75731853179162e-17	0.664517	-0.0605737	0.199843	0.690184	0.150698	1.79508570118517e-17	0.999744	0.563925	4.20118707523719e-16	0.649096	-0.146332	0.192422	0.397806	0.165691	1.36780247174748e-17	0.888424	0.584003	3.23024951500318e-16	0.651511	0.122526	0.2534	0.390151	0.0972194	2.27656963519351e-17	0.903348	0.552361	5.29824472369532e-16	0.651431	-0.0552513	0.193804	0.645836	0.165119	1.74977239576977e-17	0.999906	0.59396	4.12296313322603e-16	0.649324	0.178526	0.246395	0.162903	0.0825065	7.48695017813491e-18	0.988904	0.488373	1.8240454965606e-16	0.656804	0.151671	0.240937	0.256235	0.0921913	1.03302316290789e-17	0.996984	0.543026	2.48187989924498e-16	0.653987	0.119495	0.224613	0.373284	0.112336	1.31677784285744e-17	0.987465	0.562082	3.13107197697051e-16	0.651848	0.0420861	0.205659	0.845407	0.148048	1.90433434425949e-17	0.941574	0.593458	4.3684212091139e-16	0.648569	0.0152247	0.202266	0.906993	0.157975	3.19878041833348e-17	0.964917	0.598804	7.2657014611186e-16	0.648366	0.0122119	0.108185	0.198993	0.226972	0.908536	0.411544	0.155283	0.114608	3.19948564317478e-17	2.31606014365128e-17	0.978063	0.863755	0.563156	0.5044	7.33941546768406e-16	5.42046651842617e-16	0.648364	0.651276	0.158347	0.231363	0.183002	0.100634	1.35341103046943e-17	0.99979	0.502713	3.26292814599617e-16	0.656063	0.129276	0.207629	0.642097	0.141466	2.89759255593784e-17	0.837395	0.559891	6.63957166507078e-16	0.64926	0.0115216	0.200558	0.922803	0.155732	3.20544531484454e-17	0.99987	0.563702	7.4935387888377e-16	0.648347	0.028724	-6.52918	-40.9547	0.201808	0.174752	0.157807	0.915967	0.472616	0.0810035	0.158252	0.222666	0.256315	3.20271623422145e-17	2.50261010306243e-17	7.26512659714722e-18	0.992367	0.999765	0.387513	0.537714	0.704315	0.719353	7.3957507180035e-16	5.92369804372206e-16	1.76380658086634e-16	0.648355	0.650581	0.66152	0.00105288	0.198932	0.996228	0.172878	3.22015251056161e-17	0.999874	0.651021	7.46917426251336e-16	0.648306	-0.0458009	0.196682	0.853513	0.161288	3.16698780670594e-17	0.955637	0.587993	7.24888320201583e-16	0.648457	0.108185	0.226972	0.411544	0.114608	2.31606014365128e-17	0.863755	0.5044	5.42046651842617e-16	0.651276	-6.52918	0.174752	0.472616	0.222666	2.50261010306243e-17	0.999765	0.704315	5.92369804372206e-16	0.650581	-40.9547	0.157807	0.0810035	0.256315	7.26512659714722e-18	0.387513	0.719353	1.76380658086634e-16	0.66152	0.0433692	0.203069	0.858363	0.153035	3.17046206435489e-17	0.944376	0.58521	7.20977412191639e-16	0.648447	-0.000918662	0.194069	0.511541	0.162889	1.57156807249123e-17	0.592167	0.53288	2.72030327090287e-16	0.65028
ENSG00000184986	TMEM121	transmembrane protein 121 [Source:HGNC Symbol;Acc:HGNC:20511]	protein_coding	80757	-0.00429018	-0.0716074	0.156309	0.658778	0.00186636	0.773469	0.904281	0.004278	0.173132	-0.011971	-0.0737378	0.235034	0.650808	0.00239068	0.9999	0.914418	0.00554706	0.166952	-3.75182	0.164038	0.0341634	0.463501	0.00140106	0.394572	0.742729	0.00341619	0.204734	-0.00774194	-0.139438	2.91575818144562e-07	0.316888	3.70895061609115e-08	1.87007597790251e-06	0.693799	1.22664801332686e-07	0.388507	0.0179136	-0.0726959	0.0574508	0.6499	0.000956921	0.821117	0.910045	0.0024133	0.189403	-0.313781	-0.0691088	0.480265	0.678776	0.00347341	0.999981	0.913569	0.00774907	0.157462	8.24813572756629e-05	-0.0939816	0.9797	0.574071	0.00425177	0.997694	0.939251	0.00847908	0.152238	0.200882	-0.0942684	0.261127	0.561003	0.0025401	0.999744	0.874322	0.00579198	0.165426	0.228244	-0.0830185	0.263066	0.609363	0.00255079	0.858125	0.896358	0.0057245	0.16532	-0.161331	-0.176452	0.336597	0.323727	0.00346001	0.884246	0.78735	0.00755966	0.159324	0.059039	-0.088231	0.677435	0.590606	0.00396469	0.999906	0.889878	0.0086485	0.154051	-0.184029	-0.142678	0.223678	0.392341	0.00232228	0.988904	0.821415	0.00533951	0.167681	-0.12132	-0.127604	0.442673	0.448695	0.00334678	0.996984	0.870212	0.00735534	0.158415	-0.207626	-0.137599	0.188719	0.404532	0.0020973	0.987465	0.836051	0.00488321	0.170231	-0.310121	-0.136374	0.221437	0.410176	0.00230852	0.570191	0.827443	0.00509019	0.16783	-0.184015	-0.138506	0.229674	0.406796	0.00262431	0.542282	0.818471	0.00566346	0.166436	-0.102388	0.027814	-0.0980017	-0.0886006	0.413713	0.858389	0.549673	0.600898	0.00360305	0.00466424	0.804425	0.976821	0.868441	0.880566	0.00772596	0.00974088	0.158273	0.151509	-0.147582	-0.126267	0.294302	0.446883	0.00302074	0.99979	0.833299	0.0068078	0.162831	-0.542738	-0.13319	0.0957763	0.414771	0.00151259	0.380579	0.816359	0.00348515	0.180281	0.0856199	-0.0823277	0.541522	0.618936	0.00406279	0.99987	0.896864	0.00885969	0.155139	0.579188	-3.30959	-35.7918	-0.0339372	-0.108018	-0.131631	0.0686856	0.758164	0.198534	0.836468	0.522954	0.425756	0.00120737	0.00454701	0.00240688	0.855786	0.999765	0.516497	0.956516	0.889849	0.840144	0.00296546	0.00964669	0.00524703	0.185826	0.152181	0.168637	-0.136233	-0.121049	0.604172	0.479843	0.00423778	0.999172	0.870411	0.00913265	0.154034	-0.306499	-0.109614	0.293784	0.503669	0.00301782	0.712035	0.856799	0.00658785	0.162856	0.027814	-0.0886006	0.858389	0.600898	0.00466424	0.976821	0.880566	0.00974088	0.151509	-3.30959	-0.108018	0.758164	0.522954	0.00454701	0.999765	0.889849	0.00964669	0.152181	-35.7918	-0.131631	0.198534	0.425756	0.00240688	0.516497	0.840144	0.00524703	0.168637	-0.472459	-0.143051	0.0968201	0.383948	0.00152356	0.371052	0.804337	0.00350219	0.180102	-0.00743476	-0.143106	1.41154018118327e-06	0.313718	1.51780264056268e-07	7.29747899032395e-06	0.689755	4.42069877068134e-07	0.364983
ENSG00000157404	KIT	KIT proto-oncogene, receptor tyrosine kinase [Source:HGNC Symbol;Acc:HGNC:6342]	protein_coding	3815	-0.00221512	0.533082	0.60426	0.0226397	0.0513997	0.945329	0.245787	0.0762186	0.0812539	0.0321758	0.464235	0.0214669	0.0401243	0.00761884	0.9999	0.332673	0.0152128	0.136793	0.258284	0.51325	0.919599	0.120705	0.0988713	0.974904	0.411541	0.133544	0.0685932	0.00340888	0.540684	0.134875	0.0189676	0.0248849	0.19453	0.209581	0.0309144	0.103429	-0.036113	0.47634	0.0057707	0.0322428	0.00297307	0.448741	0.304929	0.00652575	0.161438	0.980756	0.44051	0.113994	0.0597105	0.0225342	0.999981	0.380269	0.0391652	0.106347	-0.0138139	0.370364	0.00176895	0.0963326	0.00121854	0.067004	0.648067	0.00279989	0.183581	-0.259691	0.520272	0.30132	0.0245654	0.0384274	0.999744	0.266669	0.0611909	0.0903357	-0.0738655	0.517226	0.79725	0.026596	0.0552773	0.971238	0.279724	0.0815442	0.0789385	0.668071	0.695481	0.00383321	0.00465316	0.00226024	0.545521	0.188046	0.0052055	0.17023	-0.212222	0.497159	0.285655	0.0321822	0.0374284	0.999906	0.309321	0.0602783	0.0911449	-0.0530756	0.50728	0.803557	0.0339142	0.055359	0.991896	0.346173	0.0830664	0.0788913	-0.148841	0.480919	0.502711	0.0445195	0.0481574	0.996984	0.424895	0.0736521	0.0833126	-0.209837	0.477893	0.345549	0.0424983	0.0410274	0.987465	0.399136	0.0641672	0.0883152	-0.0950548	0.508347	0.79052	0.0323422	0.0551871	0.922596	0.329052	0.0800099	0.0789907	-0.0242902	0.52084	0.91015	0.0291154	0.0496326	0.966399	0.308911	0.0722289	0.0833292	-0.010655	-0.0495298	0.526246	0.513543	0.951611	0.820295	0.0242445	0.032461	0.0497951	0.0489406	0.98912	0.968326	0.257163	0.30003	0.0742998	0.0736641	0.0832248	0.0837772	-0.085081	0.508939	0.666472	0.0314343	0.0466204	0.99979	0.315697	0.0723046	0.085322	-0.305493	0.505457	0.505794	0.0313008	0.0424583	0.755297	0.302939	0.0630361	0.088274	-0.112375	0.508709	0.566794	0.0303206	0.0442709	0.99987	0.285948	0.0696801	0.0869579	0.0386075	-11.0924	-26.8774	0.530597	0.485721	0.499608	0.931578	0.46003	0.491637	0.0260843	0.0418218	0.034067	0.0497288	0.0408886	0.0419929	0.992772	0.999765	0.751138	0.247325	0.389142	0.343743	0.0753958	0.0645419	0.0629198	0.0832673	0.0894552	0.0886201	-0.152345	0.498301	0.678634	0.0399902	0.0468592	0.999172	0.395078	0.0725844	0.0851599	-0.308246	0.512636	0.451104	0.0279673	0.0405598	0.793236	0.286221	0.0622886	0.0897077	-0.0495298	0.513543	0.820295	0.032461	0.0489406	0.968326	0.30003	0.0736641	0.0837772	-11.0924	0.485721	0.46003	0.0418218	0.0408886	0.999765	0.389142	0.0645419	0.0894552	-26.8774	0.499608	0.491637	0.034067	0.0419929	0.751138	0.343743	0.0629198	0.0886201	-0.228429	0.503653	0.568959	0.0329626	0.0443298	0.792671	0.319899	0.0653205	0.086916	0.0040852	0.547563	0.0758116	0.0169886	0.0175556	0.117949	0.199551	0.0222829	0.113583
ENSG00000184786	DYNLT2	dynein light chain Tctex-type 2 [Source:HGNC Symbol;Acc:HGNC:11695]	protein_coding	6991	-0.00299673	0.14158	0.165439	0.223305	0.169875	0.783192	0.638719	0.213445	0.0402386	0.00443188	0.117495	0.539219	0.316545	0.271753	0.9999	0.742243	0.326732	0.0216192	0.386648	0.0693122	0.750285	0.656264	0.223758	0.908217	0.85355	0.268406	0.0341475	0.00177583	0.135543	0.125174	0.240646	0.148155	0.182558	0.623988	0.163364	0.0453225	0.00439837	0.13077	0.51753	0.263599	0.268476	0.957392	0.693439	0.318615	0.0221273	0.173773	0.11105	0.584122	0.352767	0.277897	0.999981	0.756123	0.335526	0.0206784	0.00103204	0.136581	0.655342	0.253301	0.286025	0.894266	0.824361	0.333167	0.0194564	-0.294759	0.124423	0.0192577	0.271065	0.0506992	0.999744	0.69963	0.0776709	0.0816886	0.0642339	0.128661	0.660047	0.27175	0.286497	0.946471	0.701492	0.334861	0.0193862	0.144402	0.154797	0.229002	0.225916	0.204349	0.852745	0.710671	0.256512	0.0335592	-0.159525	0.107353	0.112683	0.352954	0.140443	0.999906	0.770157	0.187144	0.0472752	0.0568099	0.140077	0.60005	0.243785	0.27988	0.988904	0.70736	0.332047	0.0203779	0.0802475	0.146967	0.47691	0.223055	0.261748	0.996984	0.723331	0.314557	0.0231849	0.0121055	0.127813	0.914946	0.2838	0.30171	0.997713	0.756324	0.354718	0.0171659	0.0720622	0.134964	0.691787	0.258294	0.289484	0.875613	0.720963	0.333703	0.0189438	-0.0308575	0.116633	0.778458	0.331711	0.330479	0.907126	0.772247	0.371874	0.0133405	-0.110678	0.225797	0.121469	0.182715	0.213962	0.0395265	0.296751	0.122727	0.215964	0.0900415	0.705652	0.762642	0.719365	0.521081	0.26153	0.124058	0.0313586	0.0636272	0.00208177	0.124213	0.983502	0.298037	0.337699	0.99979	0.741298	0.391452	0.0123631	0.305099	0.14477	0.190522	0.218032	0.205082	0.494511	0.655677	0.245325	0.0334175	-0.109342	0.106503	0.272881	0.365164	0.239403	0.99987	0.765842	0.293831	0.0271803	-0.169885	5.3462	-8.37482	0.105622	0.143424	0.115415	0.457768	0.484872	0.674463	0.37696	0.234483	0.332263	0.289482	0.294762	0.321709	0.913384	0.999765	0.861071	0.749095	0.717027	0.781449	0.340858	0.349209	0.364608	0.0191834	0.0184002	0.0145471	0.0695413	0.136643	0.710616	0.264771	0.325183	0.999172	0.744437	0.380013	0.0140665	0.169734	0.131401	0.415431	0.263352	0.28035	0.775558	0.7045	0.32764	0.0205625	0.225797	0.182715	0.0395265	0.122727	0.0900415	0.762642	0.521081	0.124058	0.0636272	5.3462	0.143424	0.484872	0.234483	0.294762	0.999765	0.717027	0.349209	0.0184002	-8.37482	0.115415	0.674463	0.332263	0.321709	0.861071	0.781449	0.364608	0.0145471	0.145922	0.13836	0.475043	0.245063	0.292895	0.731123	0.69099	0.333862	0.0186759	0.00217054	0.139401	0.0631262	0.224712	0.102903	0.10076	0.609201	0.116094	0.0583009
ENSG00000141526	SLC16A3	solute carrier family 16 member 3 [Source:HGNC Symbol;Acc:HGNC:10924]	protein_coding	9123	-0.00391767	0.167616	0.129811	0.22783	1.33484360983191e-07	0.748875	0.643553	7.79565265466853e-07	0.367172	0.00325292	0.140617	0.707074	0.317879	3.60232801909038e-07	0.9999	0.743196	1.98175665693269e-06	0.350014	0.376297	0.102185	0.805499	0.602077	1.87035924822006e-06	0.930158	0.824497	9.6085665477695e-06	0.359196	-0.00186822	0.13561	0.178983	0.328271	1.67297036537146e-07	0.247009	0.703398	4.91913813198396e-07	0.363318	0.00789527	0.15614	0.331565	0.263781	2.49112734825183e-07	0.930287	0.693439	1.3865075283729e-06	0.356454	-0.230343	0.165282	0.544786	0.248945	3.24749934827648e-07	0.999981	0.667877	1.80903537992612e-06	0.351833	-0.0052807	0.0887532	0.0540203	0.525496	6.92443598779099e-08	0.371071	0.927826	4.10689324863111e-07	0.378215	0.161981	0.146857	0.289622	0.291239	2.29432738144894e-07	0.999744	0.717782	1.29857931170911e-06	0.35788	0.212118	0.157387	0.223635	0.258206	1.94384100593479e-07	0.844019	0.68813	1.11322752462095e-06	0.360741	-0.163542	0.0870567	0.255237	0.568343	3.57503085859397e-07	0.860258	0.899236	1.95433767850515e-06	0.353554	0.0877402	0.156246	0.46934	0.265724	3.02150951734753e-07	0.999906	0.706865	1.68359740272985e-06	0.353094	-0.104189	0.119302	0.421764	0.405399	2.85671254041271e-07	0.988904	0.82959	1.58455774768933e-06	0.354072	-0.204659	0.0911614	0.127943	0.522205	1.32101723040236e-07	0.996984	0.897042	7.78393783510381e-07	0.367349	-0.180367	0.109253	0.181805	0.438749	1.69102356308792e-07	0.987465	0.852492	9.77317673711313e-07	0.363134	-0.731395	0.0485044	0.000495339	0.713998	1.34546164351183e-09	0.320821	0.942197	1.08334655398247e-08	0.439966	-0.0980916	0.125024	0.455095	0.383824	4.06881184917676e-07	0.729496	0.807374	2.14372497680354e-06	0.351261	-0.0987285	-0.024034	0.145691	0.141484	0.356265	0.856876	0.298712	0.329516	3.55597082560016e-07	5.17885232136598e-07	0.77625	0.976244	0.719889	0.733336	1.94187740150753e-06	2.7607276812283e-06	0.353648	0.34696	-0.137451	0.119436	0.252909	0.399579	2.88271593114737e-07	0.99979	0.810308	1.62850360204866e-06	0.357346	-0.643651	0.103485	0.0198067	0.450894	4.27806743242637e-08	0.279826	0.83521	2.6972566969413e-07	0.389814	-0.132189	0.126864	0.26892	0.368256	2.99764266619179e-07	0.99987	0.768398	1.69377731987195e-06	0.356659	-0.409263	6.16889	-16.6736	0.104001	0.170418	0.131093	0.133673	0.50153	0.48512	0.463029	0.238819	0.357313	1.86708134533501e-07	4.27231801263109e-07	4.20295153010575e-07	0.855786	0.999765	0.746443	0.802214	0.720564	0.798305	1.06926767054886e-06	2.33062004642901e-06	2.18890136509087e-06	0.364917	0.350394	0.350685	-0.445308	0.0654194	0.0448887	0.647121	8.21926948073026e-08	0.999172	0.927281	5.13389735262905e-07	0.378927	-0.412831	0.12923	0.096352	0.351998	1.47141342251162e-07	0.608961	0.771443	8.59467368578796e-07	0.369022	-0.024034	0.141484	0.856876	0.329516	5.17885232136598e-07	0.976244	0.733336	2.7607276812283e-06	0.34696	6.16889	0.170418	0.50153	0.238819	4.27231801263109e-07	0.999765	0.720564	2.33062004642901e-06	0.350394	-16.6736	0.131093	0.48512	0.357313	4.20295153010575e-07	0.746443	0.798305	2.18890136509087e-06	0.350685	-0.651964	0.0826363	0.00654097	0.544188	1.71090290894371e-08	0.238905	0.879392	1.15126280476982e-07	0.404717	-0.00209584	0.132768	0.135789	0.33744	1.37856614682636e-07	0.19416	0.708481	4.05291044946577e-07	0.366623
ENSG00000183397	TEKTIP1	tektin bundle interacting protein 1 [Source:HGNC Symbol;Acc:HGNC:34496]	protein_coding	100128569	-0.00313951	-0.0609859	0.214303	0.653035	0.0035679	0.821596	0.902299	0.00759736	0.156772	-0.00129807	-0.0757249	0.877845	0.580743	0.00658333	0.9999	0.885521	0.0134116	0.140716	-0.396717	0.00816754	0.77233	0.962913	0.0127923	0.916506	0.983333	0.02314	0.139974	-0.00164671	-0.0874947	0.225011	0.51798	0.00367101	0.300043	0.824945	0.00521608	0.156039	-0.00434234	-0.0833955	0.584749	0.541065	0.00589732	0.961634	0.863758	0.0118505	0.143646	0.190803	-0.0936894	0.607122	0.501908	0.00597879	0.999981	0.84408	0.0124644	0.143282	-0.000163991	-0.0798066	0.95164	0.567207	0.00663598	0.988856	0.937215	0.0125323	0.140503	0.0421581	-0.0778889	0.778189	0.567567	0.00643838	0.999744	0.876409	0.0130677	0.14131	0.0504994	-0.0753929	0.767402	0.5808	0.00641747	0.965608	0.883885	0.0127882	0.141397	0.0376353	-0.0184235	0.788172	0.901677	0.00856055	0.976773	0.987021	0.0166443	0.135154	-0.0549496	-0.0842074	0.642518	0.538232	0.00609712	0.999906	0.866071	0.0125837	0.142761	-0.14533	-0.115763	0.249562	0.405803	0.00389608	0.988904	0.829712	0.00842638	0.154503	-0.14511	-0.117157	0.270061	0.402719	0.00407285	0.996984	0.851192	0.0087136	0.153354	-0.168329	-0.11265	0.201577	0.413551	0.00344112	0.987465	0.840928	0.00754232	0.157702	-0.524148	-0.148147	0.0119181	0.269879	0.000485208	0.323684	0.728902	0.00127998	0.20539	-0.14847	-0.113651	0.245264	0.414568	0.00445709	0.559658	0.823141	0.00898501	0.152707	-0.161737	0.0930686	-0.0826259	-0.0549526	0.119478	0.473334	0.540823	0.696226	0.00287777	0.00623991	0.681895	0.881591	0.86344	0.919258	0.00635479	0.0125087	0.164077	0.143751	-0.17242	-0.114768	0.140399	0.404055	0.00318855	0.99979	0.81261	0.0071442	0.161438	-0.456892	-0.110668	0.0925924	0.416265	0.00243715	0.376411	0.817259	0.00531134	0.16832	-0.00946555	-0.0807384	0.935563	0.559611	0.00764053	0.99987	0.872547	0.0153566	0.138267	-0.0514192	-11.5676	-69.1778	-0.0847397	-0.121736	-0.14838	0.84787	0.194631	0.0022727	0.545266	0.383719	0.259495	0.00754915	0.00389546	0.000155866	0.981883	0.999765	0.285398	0.847487	0.823227	0.721605	0.0147898	0.008447	0.000463477	0.138595	0.156239	0.233476	-0.199187	-0.116072	0.362512	0.415111	0.00549921	0.999172	0.8385	0.0114451	0.147137	-0.652763	-0.108536	0.00623235	0.408822	0.000343908	0.607038	0.807334	0.000963425	0.215597	0.0930686	-0.0549526	0.473334	0.696226	0.00623991	0.881591	0.919258	0.0125087	0.143751	-11.5676	-0.121736	0.194631	0.383719	0.00389546	0.999765	0.823227	0.008447	0.156239	-69.1778	-0.14838	0.0022727	0.259495	0.000155866	0.285398	0.721605	0.000463477	0.233476	-0.626393	-0.141809	0.0074378	0.287833	0.000394072	0.238905	0.733274	0.00105857	0.212455	-0.00233971	-0.0931937	0.087056	0.487469	0.00202018	0.13288	0.80843	0.00297698	0.171164
ENSG00000146938	NLGN4X	neuroligin 4 X-linked [Source:HGNC Symbol;Acc:HGNC:14287]	protein_coding	57502	-0.0168494	0.418898	0.000626566	0.104477	0.00349316	0.0966832	0.479667	0.00746188	0.157317	-0.018767	0.360638	0.267238	0.189396	0.169386	0.9999	0.617977	0.219061	0.0403472	-6.39653	0.830832	0.0164416	0.0150867	0.0072892	0.361766	0.158521	0.014255	0.157379	-0.0142414	0.245529	9.76676397958288e-09	0.273931	3.16096958680598e-07	9.60336915686207e-08	0.659072	8.84918369524829e-07	0.352305	0.000792453	0.328472	0.960475	0.23352	0.246901	0.997024	0.665293	0.296954	0.0255911	-0.662354	0.381894	0.373851	0.173841	0.194432	0.999981	0.584319	0.247831	0.0350871	-0.0021402	0.304142	0.693672	0.278911	0.235941	0.91017	0.841143	0.281954	0.0274375	0.0559694	0.327661	0.852459	0.233366	0.244561	0.999744	0.663592	0.297616	0.02598	0.770403	0.367532	0.0225995	0.169013	0.0434935	0.749893	0.588674	0.0663435	0.0865025	-0.023458	0.208911	0.933547	0.486219	0.288418	0.993157	0.866599	0.342298	0.0193426	-0.169976	0.308344	0.474701	0.262706	0.2119	0.999906	0.703256	0.265405	0.0317274	-0.303678	0.248619	0.231259	0.374352	0.158823	0.988904	0.810992	0.205527	0.0427549	-0.309045	0.244134	0.242446	0.385408	0.162248	0.996984	0.84141	0.209202	0.0419604	-0.517139	0.221094	0.049414	0.418289	0.0701933	0.987465	0.842653	0.101688	0.0711958	-1.03186	0.189432	0.0138857	0.48259	0.031767	0.330557	0.863054	0.0498261	0.0961367	-0.479379	0.221835	0.0596041	0.42069	0.0756831	0.341457	0.827552	0.103733	0.0695241	-0.372035	0.354937	0.32515	0.425567	0.0734092	0.170838	0.229383	0.130914	0.0852504	0.133367	0.660999	0.798324	0.654221	0.53324	0.117702	0.173998	0.065498	0.0497393	-0.19178	0.293419	0.415729	0.292642	0.196376	0.99979	0.735175	0.246503	0.0351271	-0.642901	0.288713	0.240081	0.295324	0.156618	0.547787	0.732232	0.194698	0.0437988	-0.122097	0.313636	0.602737	0.259025	0.221375	0.99987	0.685521	0.275178	0.0303643	0.0432783	-20.1991	-107.547	0.33756	0.258731	0.22545	0.935833	0.259358	0.019386	0.231206	0.35729	0.403484	0.239673	0.16212	0.0380456	0.993554	0.999765	0.294516	0.622227	0.811906	0.827406	0.290089	0.209925	0.057792	0.0271341	0.0424998	0.0917021	-0.240749	0.288419	0.583755	0.314743	0.219418	0.999172	0.781138	0.271884	0.0307218	-0.694321	0.301775	0.153753	0.269267	0.126569	0.63171	0.709431	0.165393	0.0516383	0.354937	0.425567	0.170838	0.130914	0.133367	0.798324	0.53324	0.173998	0.0497393	-20.1991	0.258731	0.259358	0.35729	0.16212	0.999765	0.811906	0.209925	0.0424998	-107.547	0.22545	0.019386	0.403484	0.0380456	0.294516	0.827406	0.057792	0.0917021	-0.892532	0.243784	0.0600494	0.372637	0.0760096	0.318072	0.797163	0.103886	0.0693796	-0.0151205	0.229415	1.13175141461712e-09	0.294166	4.54208778739266e-08	1.34401940254131e-08	0.674352	1.44058961134896e-07	0.385189
ENSG00000233527	ZNF529-AS1	ZNF529 antisense RNA 1 [Source:HGNC Symbol;Acc:HGNC:51275]	lncRNA	101927599	-0.00206796	-0.0167135	0.274716	0.869396	0.182074	0.853987	0.969446	0.226515	0.0376102	-0.00912043	-0.0118232	0.146224	0.906952	0.135687	0.9999	0.981707	0.181328	0.0485241	1.29883	-0.122996	0.25234	0.396592	0.281411	0.613781	0.69456	0.327024	0.023338	0.00157228	-0.0188832	0.120389	0.851015	0.122889	0.176508	0.960701	0.137132	0.0520755	-0.00689572	-0.0364722	0.244484	0.718885	0.173056	0.917721	0.934294	0.219537	0.039539	0.444747	-0.0644617	0.106565	0.530817	0.115283	0.999981	0.856575	0.158773	0.0543359	0.00379773	0.0134987	0.0576232	0.894648	0.0820578	0.382915	0.992676	0.112656	0.0660106	-0.151949	-0.0283958	0.172349	0.778017	0.147124	0.999744	0.946688	0.192956	0.0455788	0.00561265	-0.0276403	0.964958	0.786634	0.261245	0.996027	0.949804	0.309554	0.0232647	0.0450778	-0.0353404	0.668433	0.752442	0.257945	0.964351	0.951153	0.311625	0.0240882	-0.0915011	-0.0382391	0.300195	0.706992	0.18901	0.999906	0.933653	0.240758	0.0361779	-0.019703	-0.0330494	0.83535	0.75252	0.258108	0.991896	0.950733	0.310284	0.0237653	0.0764704	-0.00730631	0.438056	0.944478	0.218518	0.996984	0.994141	0.269725	0.0305108	0.083728	-0.0107058	0.397133	0.917566	0.210963	0.987465	0.987629	0.261672	0.0319022	0.0844594	-0.0166317	0.594976	0.87282	0.240483	0.824367	0.978268	0.284418	0.0266647	0.0545116	-0.0205082	0.561641	0.841437	0.175531	0.796123	0.970984	0.214842	0.0394772	-0.0640158	0.098132	-0.0344807	-0.00753018	0.402844	0.301263	0.730209	0.941561	0.156395	0.138807	0.797944	0.831563	0.936782	0.985987	0.19817	0.180051	0.0438523	0.0482771	0.0414357	-0.024604	0.630781	0.809041	0.181472	0.99979	0.963713	0.230817	0.0381973	0.0583744	-0.0291263	0.771228	0.773704	0.189967	0.903959	0.951006	0.229741	0.0364238	-0.0292799	-0.0377691	0.732764	0.709156	0.188081	0.99987	0.928989	0.239428	0.0368121	-0.0264632	-1.38459	-0.311265	-0.0359707	-0.0382277	-0.0334525	0.892815	0.833045	0.985474	0.725843	0.711213	0.742589	0.193926	0.192351	0.195	0.988392	0.999765	0.995415	0.919277	0.945946	0.9521	0.242375	0.243034	0.236625	0.0356188	0.0359376	0.0354026	0.110315	-0.0127442	0.491745	0.902822	0.168149	0.999172	0.986539	0.216412	0.0411169	0.0912946	-0.0290445	0.609709	0.772716	0.179795	0.86983	0.955487	0.223505	0.0385553	0.098132	-0.00753018	0.301263	0.941561	0.138807	0.831563	0.985987	0.180051	0.0482771	-1.38459	-0.0382277	0.833045	0.711213	0.192351	0.999765	0.945946	0.243034	0.0359376	-0.311265	-0.0334525	0.985474	0.742589	0.195	0.995415	0.9521	0.236625	0.0354026	0.0200097	-0.0311428	0.909144	0.759932	0.194235	0.964493	0.951746	0.233909	0.0355566	0.00188337	-0.0157159	0.065189	0.875081	0.0880464	0.103584	0.969336	0.10035	0.0636372
ENSG00000162571	TTLL10	tubulin tyrosine ligase like 10 [Source:HGNC Symbol;Acc:HGNC:26693]	protein_coding	254173	0.00814191	0.550886	0.0658571	0.0216713	0.000310366	0.642393	0.241564	0.000872749	0.21563	0.0128018	0.572445	0.388257	0.0191043	0.000953351	0.9999	0.240547	0.00246433	0.189492	2.32897	0.282257	0.37811	0.404376	0.00418643	0.705074	0.700622	0.00884113	0.173865	-0.00309955	0.577217	0.194344	0.0170499	0.000640955	0.265132	0.199866	0.00102748	0.198901	-0.0080023	0.585145	0.567347	0.0165996	0.00113591	0.961417	0.227068	0.00280518	0.18528	-0.353445	0.624086	0.588528	0.0125868	0.00115244	0.999981	0.189907	0.00294025	0.184931	0.00261246	0.623556	0.582871	0.0125226	0.00114812	0.870146	0.355449	0.00265715	0.185022	-0.159577	0.594569	0.544478	0.0147131	0.00111694	0.999744	0.212436	0.0028026	0.185686	-0.0175749	0.594142	0.953396	0.0152067	0.0013007	0.994821	0.217151	0.00316039	0.181997	-0.329764	0.482134	0.180907	0.0675344	0.00132172	0.827368	0.482693	0.00324174	0.183607	0.139479	0.610767	0.503104	0.0126642	0.0010796	0.999906	0.212066	0.0027544	0.186506	0.0951566	0.61977	0.669649	0.0135992	0.00120709	0.988904	0.248198	0.00300992	0.18381	0.13704	0.632018	0.555237	0.0122194	0.00112601	0.996984	0.270466	0.00281855	0.185491	0.189945	0.634135	0.414529	0.0107301	0.000985398	0.987465	0.238261	0.00250791	0.1887	0.322839	0.63825	0.387274	0.0103379	0.000952113	0.697087	0.209389	0.00233577	0.189523	-0.135847	0.560983	0.547128	0.0249324	0.00119834	0.788667	0.290938	0.00284957	0.186009	-0.0444511	0.163142	0.591536	0.635044	0.809334	0.475206	0.0160057	0.0119552	0.00136094	0.00112657	0.949019	0.881591	0.214975	0.197546	0.00328527	0.00279108	0.182888	0.187517	-0.121344	0.567464	0.557849	0.0223725	0.00120793	0.99979	0.27285	0.00304227	0.185814	-0.195016	0.579052	0.685911	0.0192729	0.00130235	0.861181	0.247526	0.00305793	0.18397	0.0211268	0.595805	0.918352	0.0162125	0.00138832	0.99987	0.213791	0.00346806	0.182398	0.186444	40.7423	54.1642	0.612399	0.742133	0.646598	0.692624	0.00833659	0.18485	0.0146267	0.00239901	0.00891602	0.00130632	7.03869839023006e-05	0.000665511	0.959629	0.999765	0.503855	0.185266	0.127144	0.201103	0.00317887	0.000237739	0.00169731	0.183895	0.250827	0.200175	-0.0494397	0.583324	0.898097	0.0225083	0.00138491	0.999172	0.323204	0.00342989	0.182458	0.0983074	0.596877	0.819144	0.015414	0.00136432	0.944217	0.222248	0.00327448	0.182827	0.163142	0.635044	0.475206	0.0119552	0.00112657	0.881591	0.197546	0.00279108	0.187517	40.7423	0.742133	0.00833659	0.00239901	7.03869839023006e-05	0.999765	0.127144	0.000237739	0.250827	54.1642	0.646598	0.18485	0.00891602	0.000665511	0.503855	0.201103	0.00169731	0.200175	0.146122	0.607061	0.72861	0.0148722	0.00132605	0.882294	0.228161	0.00309581	0.183527	-0.00335539	0.573291	0.164734	0.0176769	0.000577442	0.22917	0.202749	0.000929896	0.201343
ENSG00000146143	PRIM2	DNA primase subunit 2 [Source:HGNC Symbol;Acc:HGNC:9370]	protein_coding	5558	-0.00213636	0.117378	0.405519	0.396388	0.0867512	0.906922	0.781449	0.119564	0.0641384	-0.00431458	0.113409	0.613858	0.41415	0.100723	0.9999	0.803581	0.140414	0.0590408	-2.37081	0.295814	0.0788949	0.0869146	0.0293619	0.449728	0.354452	0.0472086	0.112761	-0.0045837	0.0794085	0.000579773	0.53681	0.00114181	0.00160473	0.833692	0.00176169	0.185155	0.0102833	0.118524	0.199644	0.387848	0.0621781	0.901915	0.786486	0.0911063	0.0751528	0.183699	0.0907003	0.625166	0.521158	0.101267	0.999981	0.852178	0.142113	0.0588547	-0.00213898	0.0824536	0.434094	0.558135	0.0891707	0.797577	0.935091	0.121213	0.0632073	0.0699258	0.106002	0.644579	0.442592	0.102158	0.999744	0.818066	0.141229	0.0585522	0.107228	0.111362	0.534988	0.420442	0.0963623	0.917954	0.804684	0.131677	0.0605627	-0.0275907	0.0412015	0.845635	0.784852	0.154354	0.983966	0.958489	0.20136	0.044344	-0.0674483	0.0981909	0.573771	0.478631	0.0986327	0.999906	0.840114	0.138118	0.0597631	-0.0368073	0.0962289	0.774341	0.498247	0.106761	0.991647	0.869703	0.146253	0.0570235	-0.0814618	0.0838166	0.542208	0.556271	0.0968043	0.996984	0.907634	0.134705	0.0604058	-0.109275	0.0833063	0.414626	0.552646	0.0875425	0.987465	0.898768	0.123151	0.0638314	-0.172138	0.0827571	0.423202	0.555994	0.0882702	0.720451	0.891561	0.119879	0.0635512	-0.168266	0.0684214	0.193023	0.626462	0.0693049	0.505734	0.912236	0.0962096	0.0724625	-0.118703	0.12815	0.104934	0.140863	0.260915	0.328926	0.446748	0.322976	0.0805445	0.0896578	0.73085	0.838612	0.818068	0.729307	0.112214	0.123603	0.0674264	0.0637739	-0.0480955	0.097508	0.686568	0.489143	0.117133	0.99979	0.855139	0.158932	0.0544208	-0.404592	0.079589	0.142237	0.565008	0.0589096	0.439511	0.881681	0.083618	0.0778043	0.0569784	0.116423	0.630597	0.406001	0.114489	0.99987	0.791619	0.157035	0.0552343	0.263419	-10.0914	-57.0573	0.13558	0.0703467	0.0503938	0.330458	0.264545	0.0138675	0.337357	0.619573	0.710049	0.0898431	0.0810789	0.0137227	0.890663	0.999765	0.292921	0.721975	0.919854	0.942913	0.124993	0.116236	0.0239284	0.063703	0.0672025	0.121964	-0.115339	0.0860914	0.603253	0.551629	0.113011	0.999172	0.896271	0.154245	0.0556961	-0.221617	0.0974723	0.369153	0.482214	0.0942708	0.750131	0.846763	0.128431	0.0620458	0.12815	0.140863	0.328926	0.322976	0.0896578	0.838612	0.729307	0.123603	0.0637739	-10.0914	0.0703467	0.264545	0.619573	0.0810789	0.999765	0.919854	0.116236	0.0672025	-57.0573	0.0503938	0.0138675	0.710049	0.0137227	0.292921	0.942913	0.0239284	0.121964	-0.296177	0.0778344	0.219527	0.577289	0.0739973	0.513085	0.891576	0.101462	0.070279	-0.00479509	0.0746861	0.000362047	0.559305	0.000788979	0.00103202	0.846082	0.00124268	0.194
ENSG00000184313	MROH7	maestro heat like repeat family member 7 [Source:HGNC Symbol;Acc:HGNC:24802]	protein_coding	374977	-0.00280988	0.0525075	0.370539	0.755629	0.000879536	0.898946	0.939991	0.00220664	0.191417	0.0109553	0.0179144	0.29324	0.915329	0.000774039	0.9999	0.983289	0.0020539	0.194453	-0.167812	0.0920761	0.929887	0.706498	0.0130899	0.978499	0.87692	0.0235861	0.139246	-0.00273189	0.0215415	0.102791	0.89685	0.000399283	0.154584	0.974155	0.000660582	0.209883	-0.00102115	0.0359994	0.917423	0.831409	0.00122609	0.993818	0.963694	0.00299519	0.183432	-0.201633	0.0538253	0.660885	0.755246	0.00113626	0.999981	0.93839	0.00290538	0.185273	-0.00423525	-0.00893982	0.203663	0.958265	0.000623398	0.621737	0.997942	0.00154704	0.199552	0.293565	0.03816	0.110465	0.81821	0.000419249	0.999744	0.958771	0.00117766	0.208762	-0.0908976	0.0325397	0.66716	0.847161	0.00113984	0.948182	0.964305	0.00281925	0.185197	-0.0675518	0.0391231	0.698473	0.83307	0.00126604	0.969989	0.971036	0.00312469	0.184664	0.00947326	0.0383312	0.948508	0.821062	0.00122947	0.999906	0.960003	0.00308643	0.183365	0.00305423	0.0380573	0.984474	0.826401	0.00123142	0.999377	0.967808	0.00306178	0.183326	0.0517567	0.051224	0.751571	0.768787	0.00118102	0.996984	0.963942	0.00293507	0.184339	0.0976848	0.0573618	0.551103	0.738269	0.00106122	0.987465	0.950993	0.00267959	0.18692	-0.432193	-0.0205617	0.0977249	0.903378	0.00038575	0.442391	0.985098	0.00104423	0.210674	-0.113676	0.0118281	0.473854	0.945529	0.001125	0.742619	0.989527	0.00269228	0.187551	-0.0357055	0.117559	0.037426	0.0688543	0.782999	0.464677	0.825441	0.692904	0.00135084	0.00111483	0.943699	0.878841	0.958861	0.917812	0.00326504	0.00276613	0.183072	0.187772	0.0781857	0.0542823	0.591643	0.752461	0.00123629	0.99979	0.951082	0.00310469	0.185246	-0.598097	-0.00296522	0.0752308	0.985914	0.000365324	0.350988	0.996487	0.000994886	0.214205	0.0924337	0.0527819	0.523415	0.757411	0.00117602	0.99987	0.941565	0.00299745	0.186469	0.440223	-13.8534	-61.0923	0.0852383	-0.0127176	-0.0228834	0.182528	0.210071	0.0320277	0.619393	0.941347	0.891185	0.000660189	0.00072038	0.000197161	0.862626	0.999765	0.30831	0.881209	0.990476	0.981569	0.00174513	0.00191128	0.000572044	0.200365	0.198291	0.228232	0.065087	0.0502075	0.810642	0.776654	0.00136128	0.999172	0.959394	0.00337699	0.182882	-0.669245	0.00813987	0.0246644	0.960642	0.000162203	0.607038	0.99212	0.000493247	0.23259	0.117559	0.0688543	0.464677	0.692904	0.00111483	0.878841	0.917812	0.00276613	0.187772	-13.8534	-0.0127176	0.210071	0.941347	0.00072038	0.999765	0.990476	0.00191128	0.198291	-61.0923	-0.0228834	0.0320277	0.891185	0.000197161	0.30831	0.981569	0.000572044	0.228232	-0.605386	-0.0222951	0.0385046	0.894249	0.00022587	0.285294	0.979165	0.000643849	0.225174	-0.00356614	0.014133	0.0343276	0.931482	0.000182665	0.059296	0.984166	0.000318116	0.227513
ENSG00000172986	GXYLT2	glucoside xylosyltransferase 2 [Source:HGNC Symbol;Acc:HGNC:33383]	protein_coding	727936	0.00250173	0.233688	0.412744	0.157345	0.702669	0.909409	0.55883	0.729078	-0.0275573	0.0233042	0.206099	0.0198729	0.198879	0.213973	0.9999	0.627675	0.267255	0.0313432	1.47058	0.0883588	0.415804	0.702276	0.650994	0.732591	0.874485	0.678621	-0.0256144	0.00595513	0.281532	0.000151887	0.063927	0.00876552	0.000487004	0.361332	0.0117246	0.132991	0.00228916	0.250094	0.811171	0.131041	0.778279	0.989157	0.53671	0.801112	-0.035422	-0.366772	0.277385	0.41143	0.100444	0.702194	0.999981	0.471639	0.738132	-0.027509	-0.00812101	0.158664	0.010993	0.326668	0.154338	0.179974	0.861428	0.195516	0.0438166	0.121845	0.247631	0.498736	0.132873	0.72934	0.999744	0.538899	0.757936	-0.030283	-0.388692	0.227057	0.056078	0.160352	0.356349	0.79172	0.577606	0.403011	0.00977022	0.151127	0.300206	0.371983	0.0978649	0.689476	0.896609	0.553734	0.723484	-0.0265311	0.0443032	0.25225	0.756183	0.128523	0.773564	0.999906	0.543184	0.801692	-0.0349163	0.0193107	0.252275	0.899364	0.137707	0.78318	0.996518	0.58582	0.805906	-0.0359506	-0.10942	0.217747	0.49104	0.200163	0.727273	0.996984	0.702375	0.757453	-0.0300703	-0.10944	0.224743	0.492307	0.180409	0.727617	0.987465	0.662944	0.756562	-0.0301057	0.0249728	0.250601	0.922318	0.137572	0.783951	0.972667	0.576682	0.801085	-0.0360341	0.126761	0.281828	0.407796	0.0942544	0.696157	0.697128	0.499682	0.718535	-0.0272154	0.149861	-0.262382	0.255585	0.183972	0.229132	0.0885542	0.118305	0.268849	0.60012	0.428852	0.71335	0.778881	0.507658	0.688622	0.633266	0.472375	-0.0174295	0.0010113	-0.0300806	0.246252	0.83083	0.141476	0.775199	0.99979	0.574016	0.799722	-0.0355125	-3.29582e-05	0.252448	0.99992	0.129673	0.780662	0.999956	0.542277	0.796004	-0.0361071	0.148546	0.275928	0.287021	0.0956687	0.639477	0.99987	0.468597	0.679957	-0.0214392	0.0491932	-17.2701	-8.3384	0.25771	0.189008	0.244117	0.878038	0.104377	0.765022	0.126388	0.256056	0.144346	0.777848	0.4578	0.76994	0.986157	0.999765	0.905303	0.488624	0.73795	0.594941	0.800588	0.510148	0.788316	-0.0358003	-0.0023001	-0.0349435	0.156551	0.281397	0.550146	0.101701	0.737189	0.999172	0.547791	0.765863	-0.0314642	0.052474	0.254805	0.857442	0.123805	0.776803	0.956001	0.534528	0.795382	-0.0356867	-0.262382	0.183972	0.0885542	0.268849	0.428852	0.778881	0.688622	0.472375	0.0010113	-17.2701	0.189008	0.104377	0.256056	0.4578	0.999765	0.73795	0.510148	-0.0023001	-8.3384	0.244117	0.765022	0.144346	0.76994	0.905303	0.594941	0.788316	-0.0349435	0.078381	0.260279	0.784148	0.120231	0.771665	0.909825	0.533601	0.787524	-0.0351298	0.00610955	0.286888	0.000120519	0.0585905	0.0073743	0.000388763	0.348793	0.00997343	0.137672
ENSG00000105146	AURKC	aurora kinase C [Source:HGNC Symbol;Acc:HGNC:11391]	protein_coding	6795	0.00135295	-0.208604	0.678777	0.237793	0.00078094	0.958416	0.653815	0.00199169	0.194243	-0.00439791	-0.193496	0.685569	0.273654	0.000783445	0.9999	0.707508	0.00207595	0.194167	2.74498	-0.381621	0.143924	0.113352	0.000498314	0.516949	0.40132	0.00138202	0.232155	0.00535376	-0.170452	0.00165499	0.303351	1.1201727643943e-05	0.00407645	0.683215	2.39456637583353e-05	0.285936	0.00530113	-0.194699	0.604174	0.268802	0.0007495	0.963491	0.698737	0.0019461	0.195215	-0.515	-0.158964	0.279427	0.373742	0.000511347	0.999981	0.770966	0.00142768	0.204174	0.00497837	-0.146953	0.149851	0.40741	0.000347517	0.561236	0.895476	0.000920371	0.213059	-0.0898273	-0.201538	0.64076	0.251397	0.000765831	0.999744	0.6799	0.00201298	0.194705	-0.440777	-0.224173	0.0421973	0.192634	0.000143188	0.767894	0.617747	0.000445183	0.232879	-0.0139906	-0.204334	0.938506	0.291667	0.00106233	0.993933	0.762003	0.00267817	0.188945	-0.00943697	-0.202327	0.950633	0.252429	0.000838214	0.999906	0.692322	0.00220312	0.192563	0.0598436	-0.185721	0.713538	0.304106	0.000793151	0.988904	0.759541	0.00207367	0.193875	0.0712999	-0.182033	0.674633	0.315885	0.000779383	0.996984	0.800621	0.0020341	0.19429	0.216335	-0.156755	0.202127	0.376743	0.000420764	0.987465	0.820958	0.00117635	0.208679	0.205484	-0.173771	0.451678	0.331407	0.000660768	0.740902	0.778071	0.00168604	0.198186	0.255348	-0.144444	0.118861	0.416769	0.00034879	0.418858	0.825366	0.000952852	0.215273	0.200238	-0.273998	-0.199433	-0.275132	0.134025	0.0982446	0.252849	0.125741	0.000377897	0.000306434	0.686492	0.782323	0.675495	0.525455	0.00105557	0.000879952	0.213424	0.218243	0.0505875	-0.193199	0.738181	0.28155	0.000935278	0.99979	0.72784	0.00242817	0.19203	0.14569	-0.193602	0.679121	0.277486	0.000912177	0.858333	0.715811	0.0022307	0.192634	0.0184899	-0.2007	0.902236	0.260684	0.000974101	0.99987	0.687416	0.00253911	0.191048	-0.0284813	16.2703	81.4551	-0.206667	-0.143853	-0.122215	0.934139	0.155496	0.00541023	0.252724	0.422226	0.47341	0.000977491	0.000416584	3.44834615458639e-05	0.993367	0.999765	0.285398	0.643281	0.842185	0.865329	0.0024613	0.00117191	0.000119777	0.190963	0.211168	0.265921	0.355006	-0.137982	0.205748	0.44883	0.000497625	0.999172	0.855574	0.00138158	0.207026	0.212114	-0.194104	0.498837	0.272447	0.000808425	0.816172	0.711972	0.0020694	0.195536	-0.273998	-0.275132	0.0982446	0.125741	0.000306434	0.782323	0.525455	0.000879952	0.218243	16.2703	-0.143853	0.155496	0.422226	0.000416584	0.999765	0.842185	0.00117191	0.211168	81.4551	-0.122215	0.00541023	0.47341	3.44834615458639e-05	0.285398	0.865329	0.000119777	0.265921	0.245135	-0.179137	0.424718	0.316004	0.000749269	0.69021	0.755634	0.00187304	0.197353	0.00558033	-0.165068	0.0011681	0.3171	8.39783816369402e-06	0.00293804	0.691933	1.81967736756736e-05	0.291612
ENSG00000226833	PPP1CB-DT	PPP1CB divergent transcript [Source:HGNC Symbol;Acc:HGNC:55829]	lncRNA	112267877	-0.00160037	-0.370213	0.547723	0.0113223	1.86863882946851e-05	0.937666	0.175912	7.03054240251751e-05	0.275701	-0.00557178	-0.369053	0.52897	0.0116232	1.83975733765738e-05	0.9999	0.191304	7.18430765152016e-05	0.276016	-0.392179	-0.294919	0.794335	0.129128	2.97154627691247e-05	0.92645	0.423626	0.000115325	0.300155	-0.00542535	-0.410119	6.85449200568768e-05	0.0021391	1.55914101056634e-08	0.000240537	0.0782803	5.53102947414206e-08	0.402464	0.0110219	-0.365244	0.184133	0.0115055	9.98394149256091e-06	0.899457	0.196482	4.01868614227553e-05	0.288211	0.251808	-0.399577	0.517551	0.00745796	1.82148315933964e-05	0.999981	0.149566	7.1290027489128e-05	0.276217	0.0035573	-0.340087	0.207609	0.0208525	1.08028399641395e-05	0.625662	0.413015	4.10827798014782e-05	0.286654	0.197978	-0.37829	0.20521	0.00885481	1.07214802953477e-05	0.999744	0.174794	4.36111669648103e-05	0.286803	0.0332496	-0.377166	0.852763	0.0098628	2.16144388676588e-05	0.978101	0.18511	8.16763558083017e-05	0.272754	-0.20609	-0.453106	0.160017	0.00443904	9.59410830937863e-06	0.813615	0.186248	3.92633787342509e-05	0.291947	-0.0842039	-0.38838	0.497443	0.00795253	1.78800959684788e-05	0.999906	0.176022	6.96523641116212e-05	0.276591	-0.206283	-0.432471	0.118002	0.00362411	7.35860405200878e-06	0.988904	0.143346	3.08675636907449e-05	0.294195	-0.0874085	-0.402471	0.527618	0.00754495	1.83762122645613e-05	0.996984	0.227838	7.04895782404983e-05	0.276039	-0.0232177	-0.383671	0.867317	0.00989528	2.16773558528732e-05	0.99488	0.231327	8.21977521186222e-05	0.272695	-0.471111	-0.441927	0.0321234	0.00246759	2.7904646826839e-06	0.350283	0.1146	1.21817893805962e-05	0.31278	-0.254879	-0.444096	0.0519558	0.00232072	1.9903271887824e-06	0.328997	0.110348	9.13338056678575e-06	0.322291	-0.262618	0.234362	-0.390521	-0.323861	0.0134024	0.0783675	0.00520501	0.0259281	6.84937788072814e-07	2.70863641381726e-06	0.651655	0.774014	0.132229	0.271513	3.54497900961268e-06	1.25598148486476e-05	0.34193	0.316481	-0.0574538	-0.396865	0.63683	0.00695329	9.90850470907622e-06	0.99979	0.169498	4.09040374954444e-05	0.291306	-0.523415	-0.421028	0.0619112	0.00340666	2.27241301291933e-06	0.332756	0.118461	1.03028601322292e-05	0.3198	-0.142777	-0.407592	0.236255	0.00502593	5.82968891442743e-06	0.99987	0.128012	2.55783440644406e-05	0.301746	-0.280739	-7.82248	-50.8341	-0.415042	-0.413763	-0.435831	0.309646	0.397813	0.0326018	0.00488574	0.00538377	0.00243575	6.88845872087754e-06	7.94474462433452e-06	1.38963093783374e-06	0.888094	0.999765	0.30831	0.111461	0.176401	0.118131	2.9169194781712e-05	3.34138582279976e-05	6.57404758812389e-06	0.298484	0.295679	0.328987	-0.151345	-0.413011	0.503994	0.00619432	8.96264256690507e-06	0.999172	0.195806	3.7573391345361e-05	0.293297	-0.476861	-0.406427	0.0562275	0.00435349	2.11325670783212e-06	0.607038	0.130132	9.87167019828359e-06	0.321166	0.234362	-0.323861	0.0783675	0.0259281	2.70863641381726e-06	0.774014	0.271513	1.25598148486476e-05	0.316481	-7.82248	-0.413763	0.397813	0.00538377	7.94474462433452e-06	0.999765	0.176401	3.34138582279976e-05	0.295679	-50.8341	-0.435831	0.0326018	0.00243575	1.38963093783374e-06	0.30831	0.118131	6.57404758812389e-06	0.328987	-0.620237	-0.446978	0.0105345	0.00169709	5.63220843739034e-07	0.238905	0.0926122	2.85396319406584e-06	0.345455	-0.00586072	-0.416909	1.85732831265319e-05	0.00156606	4.88241254125596e-09	7.30819420944902e-05	0.0706266	1.84730815299821e-08	0.420585
ENSG00000140876	NUDT7	nudix hydrolase 7 [Source:HGNC Symbol;Acc:HGNC:8054]	protein_coding	283927	-0.00312753	-0.0698907	0.345377	0.694888	1.64810567594793e-06	0.886559	0.918354	7.81995135547834e-06	0.322609	-0.00935579	-0.0703329	0.396147	0.693618	1.78091312925444e-06	0.9999	0.925202	8.63347371500615e-06	0.321174	-1.55085	0.110683	0.420712	0.65331	1.86325769598025e-05	0.734042	0.851952	7.58500090443456e-05	0.310599	-0.00640849	-0.12374	0.000176373	0.450088	3.68496146287877e-09	0.000555414	0.787796	1.46064599345886e-08	0.42488	0.0101951	-0.074231	0.325789	0.676099	1.59266511277358e-06	0.929401	0.91976	7.62997705189204e-06	0.323241	-0.273944	-0.0643568	0.572529	0.724076	2.13739600642243e-06	0.999981	0.9288	1.02231405309483e-05	0.317779	-0.000320744	-0.0903565	0.927761	0.620416	2.46059466438486e-06	0.983709	0.950443	1.08189206650869e-05	0.315145	0.245232	-0.086109	0.208325	0.625777	1.2021513896995e-06	0.999744	0.901531	5.96374864427465e-06	0.328412	0.193484	-0.0768011	0.385434	0.665826	1.75413987241518e-06	0.884053	0.916311	8.36694960693955e-06	0.321454	-0.0643395	-0.0771239	0.726867	0.694195	3.15509089170045e-06	0.9723	0.939209	1.43110575741704e-05	0.31358	0.194063	-0.0649972	0.208293	0.714008	1.20202741676324e-06	0.999906	0.935494	6.00465364542042e-06	0.328414	-0.0480074	-0.099326	0.772134	0.588073	2.37758715525945e-06	0.991647	0.904139	1.10666841951517e-05	0.315788	-0.0230782	-0.0930821	0.893745	0.61352	2.44987956078084e-06	0.996987	0.926086	1.13777219066085e-05	0.315227	-0.0273254	-0.0924793	0.874724	0.611035	2.44209335331415e-06	0.995635	0.919247	1.13263919547602e-05	0.315287	-0.727486	-0.184192	0.00748986	0.291781	9.29219541092347e-08	0.323684	0.746828	5.45061792274242e-07	0.373295	-0.170841	-0.127027	0.307581	0.486666	1.93635405703971e-06	0.618192	0.859927	8.903377350446e-06	0.322807	-0.123743	0.160591	-0.0900222	-0.0455212	0.365269	0.344009	0.614221	0.804359	2.14126227514219e-06	2.06883497466504e-06	0.778482	0.842393	0.895954	0.952458	1.00544127503066e-05	9.80952153210592e-06	0.320919	0.321565	-0.0606628	-0.0999324	0.693787	0.583235	2.89504879662307e-06	0.99979	0.895751	1.35388593532343e-05	0.315217	-0.693243	-0.135116	0.0505349	0.44541	5.43392651211984e-07	0.319486	0.833562	2.76696708299475e-06	0.346098	0.132006	-0.0665703	0.387988	0.711829	2.21491929400249e-06	0.99987	0.929894	1.05988065388721e-05	0.320282	0.00416429	-13.6233	-63.2549	-0.0869883	-0.137479	-0.150651	0.990532	0.243768	0.0357666	0.635213	0.453037	0.395651	3.10550735844054e-06	1.67585609971428e-06	4.15508618288074e-07	0.999468	0.999765	0.313473	0.887144	0.856665	0.82373	1.41625010309205e-05	8.116355216633e-06	2.16787306557578e-06	0.313882	0.325507	0.350888	-0.195922	-0.123659	0.494358	0.507871	2.51308319706202e-06	0.999172	0.882552	1.18109801215433e-05	0.3179	-0.640162	-0.116161	0.0425889	0.508221	4.76125445797167e-07	0.607038	0.858423	2.51109404949452e-06	0.348463	0.160591	-0.0455212	0.344009	0.804359	2.06883497466504e-06	0.842393	0.952458	9.80952153210592e-06	0.321565	-13.6233	-0.137479	0.243768	0.453037	1.67585609971428e-06	0.999765	0.856665	8.116355216633e-06	0.325507	-63.2549	-0.150651	0.0357666	0.395651	4.15508618288074e-07	0.313473	0.82373	2.16787306557578e-06	0.350888	-0.803763	-0.167716	0.0087644	0.337509	1.33573659636197e-07	0.238905	0.770993	7.68778302182768e-07	0.370681	-0.00691591	-0.131716	5.68906177682303e-05	0.415615	1.34810713602159e-09	0.000199707	0.767012	5.61535877318621e-09	0.439937
ENSG00000170498	KISS1	KiSS-1 metastasis suppressor [Source:HGNC Symbol;Acc:HGNC:6341]	protein_coding	3814	0.00291093	-0.546049	0.264652	0.000190548	9.53497458221366e-05	0.847391	0.0264303	0.000304411	0.241715	0.0116873	-0.5509	0.177206	0.000162593	7.40736757769967e-05	0.9999	0.0281908	0.000250843	0.247128	-0.224777	-0.518094	0.882069	0.009219	0.000125981	0.960729	0.126357	0.000413889	0.266442	0.000884749	-0.525165	0.528679	0.000326242	0.000137969	0.607752	0.0336941	0.000245937	0.233692	0.0165441	-0.509768	0.0410296	0.000357626	2.62126564676156e-05	0.767607	0.0401514	9.58321086742595e-05	0.268822	-0.0694118	-0.524556	0.856169	0.000452721	0.000161612	0.999981	0.0409536	0.000508313	0.230218	0.0040421	-0.48616	0.144528	0.000925562	6.47017798591871e-05	0.556038	0.12875	0.000203998	0.250004	0.10225	-0.529945	0.507195	0.00028328	0.000135417	0.999744	0.0356511	0.000428514	0.2341	-0.20482	-0.540902	0.242857	0.000205983	9.04881739862875e-05	0.853513	0.0304536	0.000295371	0.242842	-0.324384	-0.651744	0.0225318	3.44024223786043e-05	1.30165642084472e-05	0.656201	0.0251806	5.1742956614626e-05	0.285856	-0.0783611	-0.539084	0.520697	0.000241573	0.000137037	0.999906	0.034904	0.000436028	0.23384	-0.0727163	-0.549143	0.577605	0.000260613	0.000143276	0.988904	0.043986	0.000446915	0.232865	-0.0573697	-0.545731	0.673419	0.00030359	0.000151766	0.996984	0.0539871	0.00047108	0.231601	-0.0893425	-0.548638	0.512582	0.000232741	0.00013607	0.987465	0.0424773	0.000427847	0.233995	-0.0491306	-0.536831	0.822626	0.000325697	0.000160396	0.93383	0.0464141	0.000476947	0.230385	0.00320271	-0.534307	0.980521	0.000344504	0.000120976	0.994602	0.0469783	0.000370696	0.23907	0.00207612	-0.126145	-0.535006	-0.567972	0.98452	0.341135	0.000252146	0.000155243	0.000120987	8.14335811306144e-05	0.997455	0.841479	0.0318555	0.0293635	0.00038123	0.000269494	0.239068	0.247688	-0.0881223	-0.553206	0.463359	0.000189086	9.56845259338921e-05	0.99979	0.0307353	0.000316454	0.244194	-0.110357	-0.54264	0.693523	0.000233268	0.000113083	0.864139	0.0346669	0.000348255	0.240549	-0.118561	-0.553788	0.320378	0.000164227	7.8584693024051e-05	0.99987	0.0254573	0.000266119	0.248457	-0.245983	10.6363	36.4062	-0.561348	-0.495977	-0.498665	0.368155	0.243842	0.124132	0.000164075	0.000804935	0.000599685	8.49418747879631e-05	6.67812939740122e-05	4.28709266429982e-05	0.89507	0.999765	0.438985	0.0212715	0.0799774	0.0646479	0.000278842	0.000227109	0.000146249	0.246777	0.251954	0.261361	-0.286899	-0.588097	0.198321	0.000105314	5.8620097616141e-05	0.999172	0.0365193	0.000203086	0.254738	-0.179797	-0.543118	0.470805	0.000205825	9.64272192403288e-05	0.800623	0.0318665	0.000308989	0.244026	-0.126145	-0.567972	0.341135	0.000155243	8.14335811306144e-05	0.841479	0.0293635	0.000269494	0.247688	10.6363	-0.495977	0.243842	0.000804935	6.67812939740122e-05	0.999765	0.0799774	0.000227109	0.251954	36.4062	-0.498665	0.124132	0.000599685	4.28709266429982e-05	0.438985	0.0646479	0.000146249	0.261361	-0.159862	-0.551017	0.512911	0.000200193	0.000100383	0.756048	0.0322885	0.000312378	0.243151	0.00086821	-0.524626	0.541295	0.000333267	0.000139403	0.619551	0.0344973	0.000247202	0.233465
ENSG00000279838		TEC	TEC	NA	0.00040341	0.122273	0.896365	0.464465	0.0059159	0.988403	0.818654	0.0118034	0.143563	0.00783983	0.110615	0.445654	0.506877	0.00471349	0.9999	0.852839	0.0100429	0.14955	1.77762	-0.130321	0.313012	0.562834	0.012306	0.662415	0.803023	0.022383	0.141197	-0.00455772	0.0982313	0.00496561	0.535552	0.000220045	0.010833	0.83328	0.000380097	0.223371	0.022339	0.152128	0.0191299	0.345734	0.000615576	0.635452	0.761135	0.0016328	0.199848	-0.287428	0.14807	0.525064	0.38412	0.00506384	0.999981	0.776061	0.0107706	0.14767	0.00225948	0.149111	0.492499	0.379868	0.00492866	0.827063	0.885154	0.00966683	0.14838	0.129627	0.124858	0.476899	0.451454	0.0048598	0.999744	0.822428	0.0102165	0.148749	0.0704696	0.128125	0.734952	0.441814	0.00568866	0.961374	0.814794	0.0114989	0.144601	-0.239608	0.00133388	0.15735	0.994064	0.00276199	0.811569	0.998835	0.00619848	0.165129	-0.0914221	0.114164	0.526232	0.493352	0.00506848	0.999906	0.84692	0.0107104	0.147646	-0.188296	0.0755574	0.220876	0.655475	0.003248	0.988904	0.925341	0.00717693	0.159182	-0.211367	0.0674517	0.186915	0.691303	0.00294069	0.996984	0.945653	0.00656903	0.161717	-0.105218	0.102814	0.514226	0.543142	0.00502011	0.987465	0.896315	0.0104742	0.147898	-0.587279	0.0458862	0.0212468	0.779853	0.000665293	0.337701	0.956285	0.00169592	0.198025	-0.228957	0.074274	0.139939	0.659193	0.00249123	0.44586	0.922113	0.00541333	0.167762	-0.102365	-0.0038711	0.125194	0.126325	0.42074	0.980481	0.45179	0.46287	0.00465061	0.00603551	0.807375	0.996361	0.820649	0.818783	0.00959925	0.0121575	0.151586	0.144647	-0.0709386	0.112719	0.620346	0.505581	0.00547067	0.99979	0.863813	0.0114028	0.147276	-0.486274	0.0938887	0.142208	0.572178	0.00251671	0.439511	0.884965	0.00546183	0.167503	-0.17749	0.0992837	0.210683	0.551685	0.00320175	0.99987	0.868285	0.00717995	0.161331	-0.381325	-4.34134	-29.6554	0.086567	0.111388	0.0976976	0.240466	0.690612	0.294719	0.608544	0.516155	0.561253	0.00345836	0.00566521	0.00387577	0.874186	0.999765	0.604308	0.876212	0.886134	0.896873	0.007507	0.0116622	0.00797494	0.159337	0.146343	0.156372	-0.098531	0.109117	0.711918	0.530502	0.0057156	0.999172	0.88929	0.0118386	0.146106	-0.109167	0.122437	0.713379	0.464585	0.00571891	0.910056	0.835257	0.0114853	0.146091	-0.0038711	0.126325	0.980481	0.46287	0.00603551	0.996361	0.818783	0.0121575	0.144647	-4.34134	0.111388	0.690612	0.516155	0.00566521	0.999765	0.886134	0.0116622	0.146343	-29.6554	0.0976976	0.294719	0.561253	0.00387577	0.604308	0.896873	0.00797494	0.156372	-0.414232	0.0859607	0.152355	0.607251	0.00262814	0.441049	0.904145	0.00567467	0.166398	-0.00512789	0.0912008	0.00167753	0.560485	9.30341441609552e-05	0.0040741	0.846706	0.000170079	0.242245
ENSG00000225032		novel transcript	lncRNA	102723566	-0.00216615	-0.0264831	0.514045	0.882149	0.0584377	0.930174	0.973157	0.0851082	0.0771557	-0.0147442	-0.0121926	0.179722	0.945165	0.0354878	0.9999	0.989867	0.0574376	0.092774	-3.54972	0.273042	0.0651938	0.26464	0.062421	0.432119	0.583831	0.0901208	0.0860846	-0.00542672	-0.0694662	0.00171681	0.679262	0.00147688	0.00420779	0.90025	0.00223655	0.178898	-0.00638112	-0.0461372	0.539306	0.795795	0.0594664	0.957392	0.952261	0.0875934	0.0765938	-0.257416	-0.0170913	0.595985	0.925303	0.0615244	0.999981	0.983301	0.0925981	0.0754951	-0.00748533	-0.119895	0.0318756	0.499229	0.0122154	0.295819	0.920857	0.0214511	0.123843	0.399645	-0.0370147	0.0386982	0.83111	0.0138946	0.999744	0.960704	0.0254616	0.120232	0.0838547	-0.033876	0.707354	0.849427	0.0646555	0.957947	0.96447	0.0934572	0.073884	0.172751	0.0149206	0.34739	0.939078	0.0517135	0.888693	0.99111	0.0785538	0.0820145	-0.175336	-0.057985	0.256069	0.74416	0.0427928	0.999906	0.942749	0.0675683	0.0870079	-0.207263	-0.0920651	0.209137	0.612341	0.0385187	0.988904	0.911954	0.0608611	0.0902627	-0.142989	-0.0768017	0.406979	0.67556	0.0532141	0.996984	0.940834	0.0803276	0.0801518	-0.152993	-0.0697112	0.376293	0.700019	0.0514245	0.987465	0.942632	0.0780383	0.0812386	-0.555418	-0.112547	0.0431293	0.526485	0.0149194	0.367669	0.882752	0.0258959	0.118221	-0.289353	-0.106783	0.0819322	0.553454	0.023106	0.372982	0.888445	0.037409	0.106835	-0.19082	0.136207	-0.0437159	-0.00417565	0.160995	0.422392	0.805067	0.98189	0.034382	0.0556282	0.692463	0.865756	0.953876	0.995791	0.0541851	0.0821259	0.0948321	0.079664	-0.0975156	-0.059816	0.526307	0.741965	0.0606463	0.99979	0.947889	0.0905625	0.0768568	-0.864166	-0.0991628	0.0140761	0.569662	0.00718623	0.274609	0.883649	0.0136383	0.139935	-0.0898215	-0.05392	0.557273	0.765234	0.0618881	0.99987	0.94327	0.0927831	0.0761939	0.529818	-7.57205	-54.0749	0.0169203	-0.0675399	-0.0937671	0.128167	0.518138	0.0736428	0.925322	0.713544	0.599146	0.0301921	0.0603006	0.0216322	0.855786	0.999765	0.376059	0.978942	0.946449	0.906825	0.049084	0.090072	0.0354756	0.0988049	0.0770435	0.108785	-0.354817	-0.105329	0.214116	0.569851	0.0401557	0.999172	0.902273	0.06352	0.0900207	-0.742716	-0.0730541	0.0180604	0.674128	0.0085523	0.607038	0.923564	0.0163551	0.13518	0.136207	-0.00417565	0.422392	0.98189	0.0556282	0.865756	0.995791	0.0821259	0.079664	-7.57205	-0.0675399	0.518138	0.713544	0.0603006	0.999765	0.946449	0.090072	0.0770435	-54.0749	-0.0937671	0.0736428	0.599146	0.0216322	0.376059	0.906825	0.0354756	0.108785	-0.832513	-0.122878	0.00651973	0.480028	0.00413932	0.238905	0.854872	0.00841644	0.15465	-0.00605729	-0.0775238	0.00049726	0.63996	0.000561878	0.0013716	0.882062	0.000906587	0.201981
ENSG00000179899	PHC1P1	polyhomeotic homolog 1 pseudogene 1 [Source:HGNC Symbol;Acc:HGNC:34502]	processed_pseudogene	NA	0.00327234	-0.0716601	0.232067	0.625918	0.071829	0.832954	0.893261	0.101651	0.0704374	0.00152318	-0.0565982	0.867701	0.702861	0.115974	0.9999	0.927842	0.158632	0.0541255	-0.128378	-0.195091	0.930628	0.303713	0.0513311	0.978499	0.619819	0.0762799	0.0932181	0.00257654	-0.0390794	0.078023	0.787398	0.0393484	0.121873	0.939335	0.047372	0.0896063	-0.00196388	-0.0563401	0.819577	0.703162	0.115039	0.989157	0.927291	0.154499	0.0544107	0.299617	-0.0785171	0.455416	0.602373	0.0970319	0.999981	0.881793	0.137017	0.0603252	0.0016513	-0.0358932	0.572352	0.811617	0.105191	0.866069	0.979549	0.139979	0.0575386	-0.0748989	-0.0541365	0.643795	0.713256	0.108973	0.999744	0.932718	0.149193	0.0563092	-0.21866	-0.0652727	0.234946	0.656062	0.07227	0.848829	0.913082	0.102687	0.0702355	0.250062	-0.050628	0.0967082	0.750124	0.041748	0.74583	0.950641	0.0652893	0.0888036	-0.0439849	-0.0588626	0.731547	0.691072	0.112541	0.999906	0.927582	0.154608	0.0551817	-0.0669422	-0.0712942	0.62541	0.638099	0.108078	0.988904	0.920111	0.147754	0.0565966	-0.0976904	-0.0802571	0.493857	0.597731	0.10001	0.996984	0.921469	0.138407	0.0592855	-0.0910047	-0.0726313	0.525258	0.628479	0.102221	0.987465	0.925945	0.140765	0.0585308	-0.202121	-0.0809509	0.378654	0.589525	0.0900729	0.691826	0.906549	0.122027	0.0628656	-0.0398194	-0.0607836	0.774054	0.68841	0.119348	0.904978	0.931823	0.153546	0.0537512	-0.0198784	-0.0295752	-0.0519712	-0.0592741	0.860558	0.833323	0.725781	0.697759	0.121409	0.120869	0.965723	0.971135	0.935657	0.919823	0.159673	0.15968	0.0531374	0.0532973	-0.00845638	-0.0532977	0.947041	0.723213	0.122478	0.99979	0.940918	0.165237	0.0528224	-0.102692	-0.0586187	0.728838	0.694951	0.117857	0.883232	0.930872	0.151882	0.0542007	0.0142918	-0.0492965	0.910106	0.741613	0.12214	0.99987	0.938715	0.165976	0.0529217	0.0383084	2.28075	6.92415	-0.0474597	-0.043177	-0.0446352	0.894842	0.813966	0.783682	0.753865	0.776841	0.766377	0.121949	0.120425	0.119628	0.988903	0.999765	0.913249	0.930675	0.95982	0.95618	0.162761	0.1629	0.155212	0.052978	0.0534293	0.0536673	0.121353	-0.0291173	0.608518	0.850268	0.112394	0.999172	0.974692	0.153533	0.0558903	-0.0116303	-0.0520772	0.964877	0.726098	0.122579	0.989774	0.939093	0.161019	0.0527929	-0.0295752	-0.0592741	0.833323	0.697759	0.120869	0.971135	0.919823	0.15968	0.0532973	2.28075	-0.043177	0.813966	0.776841	0.120425	0.999765	0.95982	0.1629	0.0534293	6.92415	-0.0446352	0.783682	0.766377	0.119628	0.913249	0.95618	0.155212	0.0536673	-0.0937751	-0.0609219	0.716938	0.685267	0.117416	0.877278	0.929071	0.151379	0.0543347	0.00258623	-0.0371328	0.0805322	0.797909	0.0400979	0.124198	0.941117	0.0480962	0.0890239
ENSG00000251602	MTA1-DT	MTA1 divergent transcript [Source:HGNC Symbol;Acc:HGNC:56032]	lncRNA	100507437	0.000828002	-0.0112853	0.733186	0.931264	0.000219641	0.96672	0.986551	0.000640854	0.223412	-0.0129535	0.0160856	0.105998	0.900718	7.40738528526899e-05	0.9999	0.980824	0.000250843	0.247127	-0.933041	0.107624	0.49067	0.534847	0.00033704	0.774201	0.785724	0.000983959	0.242144	0.000633288	-0.00314869	0.626996	0.980719	0.000208546	0.697422	0.997321	0.000361524	0.224569	-0.000349444	-0.00722617	0.963364	0.955876	0.000230732	0.997024	0.991522	0.000679107	0.222311	0.405087	-0.0400655	0.252213	0.762265	0.000130831	0.999981	0.941192	0.000420786	0.234853	-0.00132139	-0.0212089	0.609135	0.873375	0.000206279	0.878773	0.988314	0.000577949	0.224812	0.0237843	-0.0067208	0.868068	0.958845	0.000228208	0.999744	0.991045	0.000684854	0.222557	0.0945957	-0.00187681	0.562129	0.988505	0.000199731	0.923148	0.997035	0.00059879	0.22553	0.070779	-0.00102449	0.599167	0.994295	0.00023459	0.955024	0.998835	0.000696075	0.224318	-0.0687104	-0.0145332	0.543784	0.911388	0.000196939	0.999906	0.981335	0.00060373	0.225843	-0.168398	-0.05053	0.162251	0.702846	9.88774555464349e-05	0.988904	0.939389	0.000321092	0.240932	-0.152937	-0.0480439	0.223891	0.71887	0.000121587	0.996984	0.953322	0.000385574	0.236451	-0.0887178	-0.0250463	0.483179	0.85002	0.00018672	0.987465	0.976082	0.000568215	0.227026	-0.273922	-0.0434432	0.175419	0.741327	0.000104067	0.526154	0.946726	0.000323988	0.239827	0.0996707	0.0176983	0.415676	0.89454	0.000197208	0.702506	0.982371	0.000574342	0.228226	0.0809508	-0.251655	-0.00370726	-0.0710797	0.4177	0.0402465	0.977334	0.58901	0.000197697	4.1820941048261e-05	0.806633	0.762642	0.995168	0.876268	0.000591415	0.000147729	0.228171	0.261883	0.049755	0.00485074	0.658386	0.970881	0.00024131	0.99979	0.993662	0.00072522	0.223679	-0.218564	-0.020434	0.403289	0.876675	0.000194159	0.685581	0.977019	0.000565068	0.228576	-0.0396496	-0.0116673	0.723126	0.92962	0.000248705	0.99987	0.98476	0.000748526	0.222996	-0.0762465	-2.88551	13.3885	-0.0135525	-0.0160007	0.00797992	0.766066	0.736367	0.548029	0.919306	0.90541	0.95201	0.000252705	0.000250014	0.000224683	0.970257	0.999765	0.786336	0.977168	0.985043	0.991668	0.000740532	0.000742795	0.000643196	0.222634	0.222877	0.225293	0.0487804	0.00361871	0.816045	0.978863	0.000256481	0.999172	0.99752	0.000763206	0.222298	-0.1174	-0.0106692	0.614988	0.935198	0.000235397	0.872992	0.986562	0.000688166	0.224241	-0.251655	-0.0710797	0.0402465	0.58901	4.1820941048261e-05	0.762642	0.876268	0.000147729	0.261883	-2.88551	-0.0160007	0.736367	0.90541	0.000250014	0.999765	0.985043	0.000742795	0.222877	13.3885	0.00797992	0.548029	0.95201	0.000224683	0.786336	0.991668	0.000643196	0.225293	-0.232414	-0.028615	0.308266	0.828562	0.000167586	0.597354	0.965738	0.000493531	0.231864	0.000710607	-0.00218417	0.589953	0.986627	0.00020371	0.664244	0.996469	0.00035229	0.225091
ENSG00000233492		novel transcript	lncRNA	NA	-0.00266342	-0.379492	0.602761	0.170898	2.65090541852814e-07	0.945329	0.578691	1.45642297697113e-06	0.355374	-0.0175861	-0.36288	0.30015	0.188384	1.83102139828166e-07	0.9999	0.617032	1.06712132248314e-06	0.36177	-5.78184	-0.0693104	0.0421728	0.847036	4.76557347164209e-07	0.403557	0.940942	2.79381576925853e-06	0.386083	-0.0136603	-0.472559	5.60492731245686e-08	0.0416528	2.62020929662747e-13	4.3513476739917e-07	0.299147	2.31294334432038e-12	0.55159	0.0024092	-0.390957	0.880577	0.158095	2.97188197202358e-07	0.991276	0.576924	1.63104659218999e-06	0.353383	-0.342942	-0.365773	0.646757	0.19539	2.72621662994012e-07	0.999981	0.609579	1.53967598269637e-06	0.354887	0.00185457	-0.373709	0.733647	0.185552	2.84707547736611e-07	0.925776	0.76477	1.51926782205897e-06	0.354131	0.0296357	-0.39385	0.921787	0.15405	2.98961963512258e-07	0.999744	0.568849	1.6596058198602e-06	0.353279	0.728267	-0.356089	0.0319346	0.185389	3.5681562697945e-08	0.767525	0.608968	2.32943393000767e-07	0.389139	-0.0876002	-0.626308	0.751731	0.036122	1.20644361691843e-07	0.972432	0.381888	7.17794277769658e-07	0.37242	-0.113195	-0.406692	0.635323	0.142578	2.70758026128988e-07	0.999906	0.564213	1.52130475064535e-06	0.355006	-0.087543	-0.416678	0.731826	0.142587	2.84491115459188e-07	0.990296	0.594164	1.57843257286503e-06	0.354144	0.0206949	-0.388359	0.938053	0.173673	2.99457627157664e-07	0.997591	0.671145	1.6452377582895e-06	0.35325	0.0395927	-0.385795	0.882159	0.170736	2.97270035534788e-07	0.995839	0.648946	1.64582234149463e-06	0.353378	-0.332167	-0.438384	0.437456	0.1195	2.27482554415511e-07	0.731589	0.546327	1.24030451445732e-06	0.358028	-0.393117	-0.483512	0.126025	0.0855961	1.38837940812811e-07	0.427328	0.481141	8.05538816662397e-07	0.370019	-0.286394	0.483368	-0.398397	-0.266252	0.172444	0.0623912	0.147384	0.340521	1.7325191682558e-07	8.22074372444529e-08	0.693686	0.767043	0.550417	0.741304	1.00213494063748e-06	5.07088034185617e-07	0.36621	0.378924	0.0733007	-0.377303	0.757547	0.181011	3.90913585191727e-07	0.99979	0.626533	2.15452928569512e-06	0.351972	-0.410429	-0.420636	0.457067	0.132981	3.16702311435556e-07	0.72305	0.546691	1.6947809392305e-06	0.355692	-0.123469	-0.411919	0.600793	0.141647	3.60116035297115e-07	0.99987	0.542953	2.00711873302753e-06	0.353425	0.336988	10.7202	-10.5035	-0.356377	-0.353025	-0.402903	0.532639	0.552908	0.823382	0.208005	0.215408	0.153141	3.41477997399576e-07	3.47374379882704e-07	3.99170361410386e-07	0.930129	0.999765	0.928878	0.597674	0.696835	0.608528	1.86673442298885e-06	1.91913737329781e-06	2.09093470385287e-06	0.354364	0.354062	0.351601	0.161802	-0.362489	0.714438	0.210341	3.84041766769973e-07	0.999172	0.695393	2.11833854703501e-06	0.352286	-0.391091	-0.409956	0.426459	0.140343	3.05340653395392e-07	0.78079	0.559115	1.67933323672866e-06	0.356335	0.483368	-0.266252	0.0623912	0.340521	8.22074372444529e-08	0.767043	0.741304	5.07088034185617e-07	0.378924	10.7202	-0.353025	0.552908	0.215408	3.47374379882704e-07	0.999765	0.696835	1.91913737329781e-06	0.354062	-10.5035	-0.402903	0.823382	0.153141	3.99170361410386e-07	0.928878	0.608528	2.09093470385287e-06	0.351601	-0.429723	-0.435328	0.372179	0.121644	2.83144564744407e-07	0.649047	0.535993	1.52264301216649e-06	0.357661	-0.0149134	-0.490674	2.4843490079992e-09	0.0284849	1.40440211154751e-14	2.66714992055889e-08	0.24839	1.49157684190187e-13	0.584071
ENSG00000246596		SUMO interacting motifs containing 1 (SIMC1) pseudogene	transcribed_unprocessed_pseudogene	NA	-0.00353548	0.0385391	0.269871	0.82274	0.000331812	0.85165	0.957766	0.000927167	0.214112	-0.00496246	0.0281242	0.642398	0.87104	0.000509193	0.9999	0.97227	0.00141294	0.204272	2.34533	-0.215386	0.199407	0.356371	0.00168931	0.567328	0.664304	0.00402241	0.199601	0.00498672	0.0480589	0.00299622	0.768894	1.1838394908718e-05	0.00691071	0.931827	2.52132205972242e-05	0.28484	-0.00664706	0.0111271	0.508651	0.948543	0.000463373	0.957392	0.98949	0.00126621	0.206455	0.345576	-0.00902482	0.461643	0.95913	0.000443055	0.999981	0.991888	0.0012552	0.20749	0.00195546	0.0406921	0.567505	0.817259	0.000485619	0.863315	0.980099	0.00123791	0.205371	-0.156997	0.0188802	0.406517	0.912442	0.000416078	0.999744	0.982218	0.00117001	0.208937	-0.0360698	0.0174846	0.867512	0.919392	0.000551556	0.980411	0.982519	0.00148745	0.202413	0.0438154	0.0210272	0.805994	0.911851	0.00061406	0.979633	0.989198	0.00164344	0.202081	-0.081026	0.0102322	0.58871	0.952821	0.000492815	0.999906	0.993161	0.00136969	0.20503	-0.1069	-0.00840492	0.504723	0.962107	0.000461765	0.988904	0.99315	0.00127597	0.206536	-0.229545	-0.042554	0.167318	0.809124	0.000246667	0.996984	0.970769	0.000728929	0.220814	-0.125797	-0.00652215	0.452487	0.97031	0.000438817	0.987465	0.995086	0.0012219	0.207712	-0.350816	-0.0275785	0.190033	0.874277	0.000267647	0.542734	0.978447	0.000751708	0.218978	0.131905	0.054714	0.413306	0.755671	0.000384119	0.700943	0.946183	0.00103792	0.213047	0.0203653	-0.183488	0.0245706	-0.0237437	0.87719	0.260406	0.886741	0.892876	0.000506048	0.000297268	0.97053	0.812644	0.974989	0.975115	0.00136579	0.000855575	0.206633	0.218937	0.0213798	0.0285497	0.885335	0.870539	0.000506714	0.99979	0.976973	0.00140334	0.206602	0.16803	0.035702	0.626071	0.837329	0.000462	0.828983	0.966938	0.00122155	0.208761	0.00811052	0.0254264	0.956125	0.883872	0.000510564	0.99987	0.974399	0.00142282	0.206424	-0.224341	-13.208	-2.28352	0.000159732	-0.0243751	0.0218624	0.505682	0.239981	0.938047	0.999275	0.889784	0.900573	0.000423165	0.000283027	0.000509909	0.92629	0.999765	0.977217	0.999939	0.981484	0.983032	0.0011736	0.000830617	0.00133836	0.210804	0.220058	0.206455	0.252742	0.0708764	0.358793	0.692201	0.000356701	0.999172	0.941308	0.00102621	0.214756	-0.082785	0.0204295	0.787773	0.905988	0.000495677	0.9345	0.982128	0.00133364	0.207117	-0.183488	-0.0237437	0.260406	0.892876	0.000297268	0.812644	0.975115	0.000855575	0.218937	-13.208	-0.0243751	0.239981	0.889784	0.000283027	0.999765	0.981484	0.000830617	0.220058	-2.28352	0.0218624	0.938047	0.900573	0.000509909	0.977217	0.983032	0.00133836	0.206455	-0.0741843	0.0167348	0.805506	0.923837	0.000498185	0.919448	0.985264	0.00130315	0.206999	0.00470915	0.0499044	0.00578861	0.762123	2.01788298198812e-05	0.012267	0.929486	4.10642344710924e-05	0.274147
ENSG00000162676	GFI1	growth factor independent 1 transcriptional repressor [Source:HGNC Symbol;Acc:HGNC:4237]	protein_coding	2672	-0.00728594	0.660225	0.214892	0.0386451	0.319194	0.822004	0.311888	0.367082	0.0147082	-0.0137732	0.645026	0.482141	0.04474	0.421427	0.9999	0.349947	0.474213	0.00184538	1.74219	0.53671	0.618977	0.233839	0.536987	0.848016	0.552807	0.572452	-0.0122498	0.0121259	0.690486	5.78575917062441e-05	0.0179433	0.00150355	0.000207406	0.203086	0.00227479	0.178459	-0.0216956	0.59383	0.238411	0.0618322	0.332541	0.916438	0.395719	0.383444	0.0128927	-0.344562	0.649	0.689547	0.0478166	0.458032	0.999981	0.345534	0.511805	-0.00231002	-0.0169789	0.43547	0.00566087	0.160967	0.0430808	0.127606	0.73467	0.0643044	0.0867993	-0.0368197	0.620587	0.915702	0.0525731	0.474814	0.999744	0.369394	0.522781	-0.00415907	-0.40034	0.599892	0.311527	0.0597191	0.367151	0.873944	0.393872	0.413676	0.00839747	0.411652	0.74885	0.20619	0.0324083	0.320233	0.837523	0.369014	0.374139	0.0147522	-0.0782291	0.611887	0.776202	0.0569423	0.466901	0.999906	0.393952	0.519317	-0.00329119	0.279807	0.693371	0.340699	0.0346658	0.378656	0.988904	0.347971	0.430485	0.00696275	0.105817	0.64924	0.730138	0.0496868	0.462591	0.996984	0.438563	0.512417	-0.00281554	0.0793622	0.637027	0.796514	0.0510045	0.468523	0.994321	0.424767	0.516948	-0.00346966	0.739005	0.719575	0.131861	0.0262166	0.258952	0.483807	0.301118	0.303143	0.0236302	0.39484	0.72075	0.18069	0.0267767	0.278482	0.492909	0.298654	0.319975	0.0208484	0.210369	-0.1019	0.633646	0.60265	0.383465	0.734445	0.0471054	0.0673799	0.370771	0.43779	0.790717	0.950184	0.346839	0.407255	0.415293	0.480821	0.00805082	-2.32262e-05	0.24355	0.679426	0.369689	0.0362517	0.366341	0.99979	0.333445	0.419834	0.00861394	1.00635	0.698464	0.109313	0.0287287	0.221661	0.398985	0.292309	0.262396	0.0303124	0.154857	0.65372	0.56679	0.0430123	0.414876	0.99987	0.335179	0.468362	0.0026526	0.10924	-7.95154	14.5532	0.640924	0.600035	0.64379	0.86005	0.701097	0.787251	0.0502827	0.0680469	0.0476654	0.447022	0.434273	0.442419	0.983868	0.999765	0.914607	0.328162	0.462257	0.394309	0.494457	0.487535	0.481331	-0.00108019	0.000382525	-0.000554605	0.420467	0.706989	0.405864	0.0340309	0.377578	0.999172	0.372721	0.430909	0.00719355	0.526047	0.652852	0.350228	0.0414183	0.359743	0.740094	0.343033	0.406784	0.00946056	-0.1019	0.60265	0.734445	0.0673799	0.43779	0.950184	0.407255	0.480821	-2.32262e-05	-7.95154	0.600035	0.701097	0.0680469	0.434273	0.999765	0.462257	0.487535	0.000382525	14.5532	0.64379	0.787251	0.0476654	0.442419	0.914607	0.394309	0.481331	-0.000554605	0.913268	0.720465	0.0958557	0.0247946	0.207992	0.369945	0.282054	0.248036	0.0328588	0.0116675	0.696378	0.000142457	0.0182299	0.00303575	0.000451548	0.205092	0.0043608	0.160907
ENSG00000226051	ZNF503-AS1	ZNF503 antisense RNA 1 [Source:HGNC Symbol;Acc:HGNC:27370]	lncRNA	253264	-0.00545141	0.448729	0.122231	0.0193719	0.0111733	0.740657	0.226688	0.0204443	0.126322	-0.00889792	0.434871	0.450588	0.0249757	0.0225301	0.9999	0.272039	0.0388949	0.106353	-2.87055	0.717095	0.137674	0.00460615	0.0137082	0.510961	0.0907533	0.0245491	0.137782	0.00197012	0.430494	0.30001	0.0253534	0.0185877	0.381518	0.237745	0.0235356	0.111941	0.00261036	0.422388	0.814478	0.029283	0.0273497	0.989157	0.291234	0.0449122	0.100627	-0.48227	0.458767	0.351958	0.0201703	0.0201231	0.999981	0.235766	0.0354334	0.109646	-0.00851292	0.326285	0.0221812	0.0866261	0.00358669	0.250418	0.630822	0.00728971	0.156637	-0.0704379	0.41894	0.736517	0.0301124	0.0267593	0.999744	0.291222	0.0448598	0.101277	-0.00725214	0.418779	0.975783	0.0306273	0.0279104	0.997675	0.298469	0.045524	0.100022	0.0850084	0.45305	0.666073	0.0331386	0.0294846	0.963759	0.372491	0.0483761	0.0995245	0.141382	0.435081	0.39248	0.0246016	0.0211856	0.999906	0.277933	0.0369572	0.10815	0.133022	0.453704	0.452287	0.0222827	0.0225665	0.988904	0.294358	0.03849	0.106305	0.110416	0.448937	0.549621	0.0245017	0.0244035	0.996984	0.344427	0.0411458	0.104005	0.187901	0.457814	0.309064	0.0197148	0.0188706	0.987465	0.296807	0.0330129	0.111505	0.19691	0.445501	0.507238	0.0238736	0.0236613	0.776743	0.288452	0.0386055	0.104915	0.21065	0.46976	0.238522	0.0176029	0.0170638	0.551472	0.249564	0.0287519	0.115714	0.0900637	-0.00780069	0.422825	0.418905	0.537991	0.965783	0.0293709	0.0363745	0.0250683	0.0288858	0.856357	0.994623	0.278655	0.314289	0.0413322	0.0468734	0.104408	0.100146	0.152063	0.452272	0.3546	0.021574	0.0209187	0.99979	0.268141	0.0364286	0.109773	0.250023	0.438138	0.513739	0.0253872	0.0246262	0.760502	0.276983	0.0395747	0.104939	0.0923071	0.43553	0.572621	0.0262952	0.0256508	0.99987	0.265287	0.0436271	0.103721	-0.049682	-8.44112	-11.6763	0.415629	0.389933	0.409272	0.894587	0.500306	0.72043	0.0362664	0.0499813	0.0376607	0.0287165	0.0243687	0.0275518	0.988779	0.999765	0.882241	0.283209	0.415226	0.357142	0.0469823	0.0413014	0.0436523	0.100324	0.105253	0.101574	0.201373	0.458175	0.510987	0.0237032	0.0245742	0.999172	0.327391	0.0417347	0.105002	-0.0314776	0.419529	0.926602	0.0315017	0.0288141	0.97737	0.302023	0.0464841	0.100221	-0.00780069	0.418905	0.965783	0.0363745	0.0288858	0.994623	0.314289	0.0468734	0.100146	-8.44112	0.389933	0.500306	0.0499813	0.0243687	0.999765	0.415226	0.0413014	0.105253	-11.6763	0.409272	0.72043	0.0376607	0.0275518	0.882241	0.357142	0.0436523	0.101574	0.15954	0.436877	0.633426	0.0267997	0.0265429	0.832606	0.292087	0.0420058	0.102696	0.00125709	0.427309	0.514312	0.0270912	0.0237911	0.594784	0.244008	0.029591	0.104754
ENSG00000140543	DET1	DET1 partner of COP1 E3 ubiquitin ligase [Source:HGNC Symbol;Acc:HGNC:25477]	protein_coding	55070	-0.0067344	0.435494	0.0617755	0.0256616	1.94913223900691e-12	0.633849	0.260319	2.40817371524809e-11	0.52775	-0.0156553	0.426611	0.194029	0.0306456	4.62781740477601e-12	0.9999	0.296564	5.50555337474558e-11	0.517058	-2.70613	0.620676	0.199085	0.0232366	2.55791054683044e-10	0.566798	0.191572	2.68923127020486e-09	0.512577	-0.00953293	0.344096	1.1229273363757e-07	0.0387893	1.24594904467257e-17	8.03149747701366e-07	0.290237	2.28197322389591e-16	0.652336	0.00394283	0.403843	0.7296	0.0416891	9.80279471859356e-12	0.979722	0.33711	1.10246998332464e-10	0.507564	0.0172009	0.397547	0.974246	0.049776	1.03743355350378e-11	0.999981	0.350896	1.17821192763099e-10	0.506839	-0.00197062	0.377462	0.611188	0.0613893	9.17210344455742e-12	0.879831	0.575604	1.02269444945049e-10	0.508413	-0.0248004	0.398884	0.908068	0.0437955	1.03135027698609e-11	0.999744	0.343205	1.17386618506415e-10	0.506914	0.252647	0.412091	0.300871	0.0366093	6.21801689785524e-12	0.872994	0.320359	7.24773443007149e-11	0.513346	0.285146	0.451088	0.155817	0.0363645	5.84342094853471e-12	0.809789	0.383088	6.87270866338119e-11	0.518389	-0.0603703	0.39216	0.722319	0.0482664	9.77093876134834e-12	0.999906	0.369408	1.11700083444293e-10	0.507605	-0.0736835	0.379823	0.685156	0.0613417	9.59442729774664e-12	0.988904	0.436989	1.08785642701317e-10	0.507838	0.0235432	0.40531	0.901108	0.0473999	1.03031145050189e-11	0.996987	0.430468	1.16250867891228e-10	0.506927	0.0686366	0.413081	0.717896	0.0405726	9.75115519381944e-12	0.988627	0.390914	1.10502470023207e-10	0.507631	-0.36684	0.349878	0.226886	0.0797586	5.15840434061567e-12	0.57535	0.472107	5.9460255241468e-11	0.515697	-0.262546	0.336421	0.151206	0.0930769	6.17042982949054e-12	0.459635	0.497063	7.13233127957668e-11	0.5177	-0.238935	0.367106	0.392268	0.493077	0.108736	0.0462776	0.0452378	0.0143011	4.82662589347619e-12	2.4668491550104e-12	0.677527	0.762642	0.341516	0.213318	5.76810903731566e-11	3.055075209473e-11	0.520799	0.529157	-0.0700817	0.382827	0.678106	0.0576753	1.52317122045164e-11	0.99979	0.407191	1.71025906166847e-10	0.506111	-0.66105	0.351799	0.0898262	0.0738836	4.16994942226622e-12	0.372741	0.438204	4.95488107822222e-11	0.522633	0.0454521	0.404451	0.786667	0.0439995	1.59701649865592e-11	0.99987	0.339683	1.80192653313639e-10	0.505495	0.416134	-11.8067	-85.2937	0.441757	0.353895	0.312023	0.277485	0.357436	0.00926113	0.0290306	0.0813138	0.105332	9.40796585232651e-12	1.10307620921672e-11	6.41804148748663e-13	0.879223	0.999765	0.285398	0.257261	0.498808	0.526588	1.07255965766304e-10	1.26658960314365e-10	8.45150450561056e-12	0.512327	0.510284	0.545452	-0.190837	0.361981	0.543729	0.0796247	1.38662456614486e-11	0.999172	0.506835	1.56538853625665e-10	0.507329	-0.58983	0.370798	0.0894742	0.0583194	4.15732465765165e-12	0.608961	0.396923	4.97110901305174e-11	0.522671	0.367106	0.493077	0.0462776	0.0143011	2.4668491550104e-12	0.762642	0.213318	3.055075209473e-11	0.529157	-11.8067	0.353895	0.357436	0.0813138	1.10307620921672e-11	0.999765	0.498808	1.26658960314365e-10	0.510284	-85.2937	0.312023	0.00926113	0.105332	6.41804148748663e-13	0.285398	0.526588	8.45150450561056e-12	0.545452	-0.645091	0.332833	0.0574205	0.0908246	2.93376276048531e-12	0.31477	0.484083	3.53444516471669e-11	0.527013	-0.00987133	0.334931	4.92255944997287e-08	0.0422215	5.70466111667088e-18	3.68015709364483e-07	0.300547	1.05106879060953e-16	0.659165
ENSG00000175305	CCNE2	cyclin E2 [Source:HGNC Symbol;Acc:HGNC:1590]	protein_coding	9134	-0.00267819	-0.0426399	0.403032	0.804467	0.281128	0.906172	0.954479	0.328752	0.0201895	-0.0051399	-0.0480907	0.629819	0.780895	0.320782	0.9999	0.951354	0.376456	0.0144896	3.46362	-0.307276	0.0692662	0.205707	0.134385	0.436978	0.523605	0.173633	0.0562491	0.00519289	-0.0272829	0.00190172	0.866547	0.0124994	0.00461318	0.966117	0.0162885	0.123201	0.00467053	-0.0513847	0.64189	0.765578	0.322212	0.968037	0.945038	0.373042	0.0142934	0.703563	-0.114957	0.131051	0.509046	0.174425	0.999981	0.847772	0.22604	0.0392413	0.000239985	-0.0545509	0.944001	0.756747	0.341493	0.987525	0.973596	0.388384	0.0117021	-0.376788	-0.0583189	0.043673	0.728242	0.0969399	0.999744	0.937005	0.13512	0.0603578	0.0697842	-0.053542	0.746318	0.756096	0.332297	0.962353	0.94404	0.379585	0.0129256	-0.052299	-0.0235042	0.768305	0.901028	0.317391	0.974715	0.987021	0.371262	0.0151492	-0.0272921	-0.0602433	0.8553	0.727556	0.338863	0.999906	0.939203	0.395556	0.0120498	0.0265355	-0.0502771	0.868379	0.776421	0.3394	0.993921	0.957174	0.391612	0.0119787	0.0179866	-0.0523176	0.91416	0.768688	0.340871	0.996987	0.963942	0.393877	0.0117842	0.0723997	-0.0422734	0.665176	0.809452	0.324809	0.987465	0.969628	0.37747	0.0139384	0.133356	-0.0393265	0.619243	0.822734	0.319481	0.838552	0.96581	0.363688	0.0146686	0.0427648	-0.0509209	0.791313	0.773054	0.307899	0.912794	0.952808	0.349337	0.0164928	-0.0479256	0.0392106	-0.0618344	-0.0505983	0.716151	0.81074	0.720053	0.775943	0.302554	0.308996	0.923617	0.966385	0.934282	0.942236	0.349214	0.356947	0.0172619	0.016336	-0.0699833	-0.0752511	0.636841	0.66742	0.294883	0.99979	0.925672	0.348381	0.0183823	0.0446234	-0.0577625	0.89716	0.74028	0.312535	0.962865	0.945808	0.354134	0.0158331	-0.203818	-0.0930448	0.164431	0.588986	0.176476	0.99987	0.883876	0.22661	0.0392714	-0.872282	2.04684	-3.18429	-0.15409	-0.0533127	-0.0640142	0.00829258	0.856181	0.913731	0.362462	0.763931	0.71472	0.0307586	0.311126	0.31297	0.855786	0.999765	0.968065	0.74035	0.957183	0.943857	0.0498701	0.36597	0.356022	0.0982396	0.0160329	0.0157716	-0.173373	-0.0928884	0.529805	0.605206	0.280746	0.999172	0.916175	0.335123	0.020502	0.218983	-0.0510047	0.476013	0.767649	0.271717	0.802393	0.953771	0.319164	0.0218959	0.0392106	-0.0505983	0.81074	0.775943	0.308996	0.966385	0.942236	0.356947	0.016336	2.04684	-0.0533127	0.856181	0.763931	0.311126	0.999765	0.957183	0.36597	0.0160329	-3.18429	-0.0640142	0.913731	0.71472	0.31297	0.968065	0.943857	0.356022	0.0157716	0.128429	-0.0480039	0.66994	0.783891	0.298352	0.854601	0.955438	0.339283	0.0178731	0.00506353	-0.0243254	0.0028341	0.88149	0.0165879	0.00647769	0.970899	0.0211476	0.115206
ENSG00000259803	SLC22A31	solute carrier family 22 member 31 [Source:HGNC Symbol;Acc:HGNC:27091]	protein_coding	146429	-0.00676292	0.48233	0.461832	0.330693	0.0229665	0.917794	0.73737	0.0380658	0.10579	0.000711902	0.444384	0.981445	0.371952	0.028155	0.9999	0.778307	0.0471576	0.0997617	-0.00174588	0.565204	0.999707	0.354315	0.0145475	0.999792	0.66255	0.0258432	0.135888	0.0032515	0.464355	0.509942	0.347601	0.0239174	0.590322	0.718763	0.0297908	0.104598	0.0433744	0.49936	0.129646	0.30757	0.0116859	0.882939	0.731288	0.0215109	0.125077	-3.16427	0.705542	0.0167136	0.150937	0.00295834	0.999981	0.55371	0.00674017	0.161565	-0.0291578	0.127549	0.00219467	0.788957	0.000644894	0.075475	0.978717	0.00159411	0.198757	-0.157656	0.44516	0.77131	0.368035	0.027283	0.999744	0.776314	0.0455933	0.1007	-0.515981	0.418824	0.403455	0.396115	0.0216426	0.889912	0.792799	0.0365559	0.107528	-0.369309	0.104306	0.463666	0.845645	0.0492423	0.923576	0.975304	0.075339	0.0835812	-0.122127	0.431885	0.775992	0.38469	0.027319	0.999906	0.789803	0.0460094	0.100661	-0.446199	0.329754	0.329906	0.51414	0.019668	0.988904	0.876787	0.0341722	0.110309	-0.105605	0.417157	0.825345	0.414346	0.0276516	0.996984	0.854419	0.0457546	0.1003	0.680558	0.58566	0.153733	0.240665	0.0129427	0.987465	0.719698	0.0238264	0.122225	0.630305	0.529974	0.412251	0.292842	0.0218549	0.714187	0.747674	0.0359769	0.107243	0.00557711	0.441703	0.990429	0.385651	0.0287136	0.998067	0.808731	0.0450947	0.100327	0.345372	-0.708114	0.447636	0.255601	0.361211	0.129969	0.365949	0.612383	0.020963	0.0119398	0.77787	0.790383	0.769006	0.885507	0.0354888	0.0219743	0.10971	0.125902	0.575192	0.558923	0.175096	0.263894	0.0142478	0.99979	0.712081	0.0261687	0.120895	-0.509292	0.405381	0.607751	0.418678	0.0260122	0.819283	0.818901	0.0414514	0.103302	0.28899	0.486085	0.495082	0.331846	0.0241046	0.99987	0.743366	0.0413318	0.105577	1.50429	-19.2631	58.5613	0.601238	0.369647	0.498938	0.118597	0.55276	0.487849	0.230746	0.468785	0.32177	0.0112909	0.0251554	0.023961	0.855786	0.999765	0.748413	0.621761	0.86652	0.773244	0.0209581	0.0424411	0.0387632	0.127471	0.104304	0.105755	0.895	0.605895	0.258118	0.240091	0.0176831	0.999172	0.723265	0.0315184	0.114681	-0.374757	0.423593	0.671824	0.395512	0.0268466	0.895939	0.801293	0.0436738	0.102354	-0.708114	0.255601	0.129969	0.612383	0.0119398	0.790383	0.885507	0.0219743	0.125902	-19.2631	0.369647	0.55276	0.468785	0.0251554	0.999765	0.86652	0.0424411	0.104304	58.5613	0.498938	0.487849	0.32177	0.023961	0.748413	0.773244	0.0387632	0.105755	-0.0448951	0.435926	0.958708	0.388071	0.0286863	0.98275	0.806539	0.0448927	0.100356	0.00245653	0.461575	0.62299	0.35129	0.0257182	0.694451	0.719876	0.0318223	0.102454
ENSG00000244274	DBNDD2	dysbindin domain containing 2 [Source:HGNC Symbol;Acc:HGNC:15881]	protein_coding	55861	0.00280338	0.104085	0.245777	0.422835	0.000473722	0.839884	0.796771	0.00127325	0.205945	0.00418642	0.111899	0.603363	0.392574	0.00074846	0.9999	0.787348	0.00199391	0.195248	0.242414	0.0725308	0.854007	0.667624	0.00199319	0.94972	0.861111	0.00464582	0.195015	0.00125488	0.126516	0.333655	0.329976	0.000564667	0.416425	0.704178	0.000912715	0.201866	0.00827488	0.129542	0.274086	0.318285	0.000505203	0.924743	0.739647	0.00136599	0.204454	-0.210859	0.136613	0.55164	0.30576	0.000722205	0.999981	0.721603	0.00194388	0.196092	0.00198835	0.140985	0.440366	0.289182	0.000652151	0.800616	0.845757	0.00161033	0.198494	0.112283	0.119636	0.431246	0.356948	0.000645512	0.999744	0.767607	0.00172695	0.198734	-0.139931	0.112021	0.389722	0.388873	0.000613386	0.886181	0.788432	0.00163073	0.199931	-0.13004	0.135641	0.330095	0.340014	0.00056005	0.88172	0.79648	0.00151507	0.204252	0.137821	0.134818	0.220868	0.299235	0.000444055	0.999906	0.733841	0.00124919	0.207438	0.121359	0.150813	0.314394	0.258472	0.000546371	0.988904	0.724558	0.0014854	0.202633	0.081922	0.14139	0.515349	0.293191	0.00070148	0.996984	0.784071	0.00185122	0.196779	0.0577205	0.131169	0.64794	0.323422	0.000768152	0.987465	0.786254	0.00201464	0.194634	-0.0146868	0.117329	0.942308	0.378218	0.000836983	0.980136	0.80786	0.0020818	0.192597	0.0691865	0.132415	0.57059	0.321418	0.000945604	0.800581	0.763579	0.00231108	0.191765	0.0663154	-0.0651056	0.117768	0.0993892	0.504942	0.598358	0.36628	0.459269	0.000897929	0.000963365	0.846561	0.914345	0.76923	0.816434	0.00227528	0.00243782	0.193013	0.191316	-0.0222432	0.111798	0.842622	0.399362	0.00106475	0.99979	0.810308	0.00272386	0.18889	0.170094	0.12808	0.513708	0.330546	0.000904775	0.760502	0.76034	0.00221546	0.19283	-0.00391164	0.115763	0.971991	0.380012	0.00108195	0.99987	0.774618	0.00278603	0.188501	-0.104754	0.991451	7.00541	0.105182	0.120023	0.123382	0.681156	0.907484	0.752298	0.4301	0.371859	0.351823	0.00100841	0.00107639	0.00103817	0.95875	0.999765	0.898879	0.781458	0.817422	0.794792	0.00252995	0.00273082	0.00250727	0.19021	0.188626	0.189504	-0.00707472	0.115073	0.972957	0.398386	0.00108199	0.999172	0.830981	0.00275106	0.1885	0.185136	0.124689	0.424845	0.33983	0.00082797	0.779986	0.763296	0.00211059	0.194963	-0.0651056	0.0993892	0.598358	0.459269	0.000963365	0.914345	0.816434	0.00243782	0.191316	0.991451	0.120023	0.907484	0.371859	0.00107639	0.999765	0.817422	0.00273082	0.188626	7.00541	0.123382	0.752298	0.351823	0.00103817	0.898879	0.794792	0.00250727	0.189504	0.108206	0.127189	0.634442	0.337207	0.000984419	0.832956	0.770866	0.00238327	0.190793	0.0013241	0.127882	0.313339	0.324805	0.000545344	0.393798	0.699073	0.000881892	0.202677
ENSG00000197180	ATP6AP1-DT	ATP6AP1 divergent transcript [Source:HGNC Symbol;Acc:HGNC:25138]	lncRNA	158960	-0.00181433	-0.293246	0.522864	0.0577535	5.55970808055501e-05	0.932375	0.371328	0.000187571	0.25321	-0.00406897	-0.295902	0.666702	0.0561133	6.13208061947613e-05	0.9999	0.386971	0.000211372	0.251141	-2.69244	0.0113759	0.0942615	0.955555	2.27986563809975e-05	0.467569	0.980291	9.09062561638622e-05	0.306109	-0.00362362	-0.323943	0.0156123	0.0301438	4.92067880714983e-06	0.0298336	0.256631	1.12049516538863e-05	0.301987	0.0112004	-0.289217	0.206078	0.0587259	3.28677535344574e-05	0.90457	0.388408	0.000117177	0.264173	0.189432	-0.318647	0.648377	0.0437066	6.07180309705491e-05	0.999981	0.333221	0.000210796	0.25135	-0.000364196	-0.307061	0.904212	0.051661	6.6106116426223e-05	0.976946	0.542644	0.000207891	0.249548	0.225851	-0.302399	0.17522	0.047448	2.95657577365552e-05	0.999744	0.356005	0.00010901	0.266354	0.139678	-0.295829	0.464203	0.0547361	5.25618842341497e-05	0.907283	0.378729	0.000180343	0.254392	-0.285429	-0.323163	0.0666261	0.0514648	1.59558192933543e-05	0.714674	0.432288	6.21686949378521e-05	0.281751	0.141734	-0.287123	0.283347	0.0617928	4.00680779036689e-05	0.999906	0.407535	0.000143734	0.260068	0.0740659	-0.283852	0.601272	0.0726382	5.90036660040724e-05	0.988904	0.467464	0.00020188	0.251955	0.201992	-0.248607	0.169273	0.113161	2.88961565022608e-05	0.996984	0.58381	0.000106015	0.266824	0.180898	-0.26587	0.220306	0.087129	3.4300815309486e-05	0.987465	0.517218	0.0001239	0.263291	0.14456	-0.283747	0.542963	0.070614	5.65387956370771e-05	0.79769	0.449845	0.000186959	0.252856	0.0606743	-0.296765	0.666151	0.0560634	2.22720556900021e-05	0.852552	0.410299	8.11971947934437e-05	0.274959	0.0897991	-0.0547198	-0.308948	-0.325107	0.433124	0.700961	0.0416207	0.0380648	1.84044921301067e-05	2.26584417190885e-05	0.812731	0.942618	0.328978	0.318158	7.05950155211222e-05	8.56214199795416e-05	0.278854	0.274606	0.0947534	-0.291303	0.462299	0.058193	1.90225585501128e-05	0.99979	0.408474	7.41861955377033e-05	0.278182	-0.0679045	-0.315497	0.821224	0.0400146	2.36510783176551e-05	0.929264	0.336381	8.53868359321763e-05	0.273726	0.0473237	-0.303347	0.712309	0.0479125	2.27745699889041e-05	0.99987	0.351234	8.76521833498221e-05	0.274501	0.237375	-0.499439	-10.2809	-0.285448	-0.312661	-0.321101	0.418412	0.959487	0.687682	0.0646808	0.0456933	0.0374736	1.8076453011093e-05	2.41663865306505e-05	2.25164474295046e-05	0.906286	0.999765	0.867786	0.366789	0.402837	0.356484	6.96866187416716e-05	9.16692503476234e-05	8.16731529320559e-05	0.27922	0.273283	0.274735	0.316067	-0.252386	0.186352	0.10624	1.10983497842616e-05	0.999172	0.554689	4.53926215080295e-05	0.289048	0.130776	-0.304958	0.625155	0.0453896	2.17573092749212e-05	0.877368	0.356637	8.11493682878081e-05	0.275438	-0.0547198	-0.325107	0.700961	0.0380648	2.26584417190885e-05	0.942618	0.318158	8.56214199795416e-05	0.274606	-0.499439	-0.312661	0.959487	0.0456933	2.41663865306505e-05	0.999765	0.402837	9.16692503476234e-05	0.273283	-10.2809	-0.321101	0.687682	0.0374736	2.25164474295046e-05	0.867786	0.356484	8.16731529320559e-05	0.274735	0.0233208	-0.308497	0.92919	0.0457514	2.4109341665731e-05	0.972765	0.367672	8.66054838910911e-05	0.273331	-0.00332562	-0.324659	0.0288554	0.0309411	7.96454723145297e-06	0.0510559	0.258127	1.73264711101642e-05	0.29265
ENSG00000246339	EXTL3-AS1	EXTL3 antisense RNA 1 [Source:HGNC Symbol;Acc:HGNC:27985]	lncRNA	101929402	-0.00106142	0.0327356	0.682404	0.814763	0.000478048	0.958571	0.956589	0.00128339	0.205734	0.012524	0.00485703	0.144014	0.971949	0.0002054	0.9999	0.995635	0.000627171	0.224907	2.57729	-0.28211	0.0717468	0.122836	0.000387498	0.440862	0.41475	0.00110946	0.238603	-0.000997377	0.0212373	0.47328	0.878508	0.000412246	0.55539	0.968896	0.000680501	0.209149	-0.00638959	0.0190641	0.430799	0.890888	0.000393915	0.947304	0.974609	0.00109423	0.210194	-0.0487763	0.0309837	0.897708	0.82798	0.000509798	0.999981	0.959185	0.00142393	0.204244	0.00183363	0.0469812	0.50628	0.740792	0.000425231	0.834481	0.971978	0.00110179	0.208436	-0.0357649	0.0268683	0.815081	0.846841	0.000501577	0.999744	0.964272	0.00137785	0.204621	0.100954	0.0322245	0.562462	0.816882	0.000444978	0.923269	0.958325	0.00122755	0.20739	0.0112358	-0.0262961	0.937389	0.862937	0.000677971	0.993847	0.980409	0.00179555	0.199734	-0.0734626	0.0187022	0.543392	0.893342	0.000438597	0.999906	0.977084	0.00123567	0.207723	0.0645053	0.0437308	0.618099	0.75969	0.000461793	0.988904	0.95318	0.00127597	0.206534	0.196544	0.0799897	0.142542	0.573357	0.000204004	0.996984	0.913501	0.000615147	0.225059	0.161425	0.060189	0.230925	0.668845	0.000277729	0.987465	0.934293	0.000812376	0.218144	0.11652	0.0425673	0.591243	0.764228	0.000454005	0.822452	0.952422	0.00120747	0.206927	-0.00835787	0.0184447	0.948262	0.895718	0.000285903	0.981129	0.982371	0.000798562	0.219827	-0.0799169	0.218048	0.0187098	0.0772895	0.446038	0.0917958	0.891403	0.578984	0.000222981	8.33360297677336e-05	0.819346	0.782323	0.976338	0.872166	0.00065881	0.00027509	0.225464	0.247189	0.0275189	0.0260516	0.815861	0.851984	0.000279814	0.99979	0.973384	0.00082696	0.220318	0.0978801	0.027114	0.721889	0.84503	0.000271218	0.880142	0.968633	0.000762563	0.221028	-0.100111	0.00455929	0.393196	0.973669	0.000209133	0.99987	0.994997	0.000642912	0.226908	-0.258371	14.7989	13.916	-0.00724145	0.0747455	0.0342895	0.335526	0.0971836	0.551955	0.958652	0.591112	0.805437	0.000191927	8.67408745585798e-05	0.000245924	0.890663	0.999765	0.788848	0.9889	0.911614	0.963717	0.000578409	0.000287652	0.000696434	0.228835	0.246323	0.223251	-0.165541	-0.0102267	0.451248	0.942949	0.000224255	0.999172	0.993742	0.000678767	0.225336	-0.0629651	0.017556	0.797299	0.898698	0.000278403	0.938216	0.980071	0.00079929	0.220433	0.218048	0.0772895	0.0917958	0.578984	8.33360297677336e-05	0.782323	0.872166	0.00027509	0.247189	14.7989	0.0747455	0.0971836	0.591112	8.67408745585798e-05	0.999765	0.911614	0.000287652	0.246323	13.916	0.0342895	0.551955	0.805437	0.000245924	0.788848	0.963717	0.000696434	0.223251	0.00228997	0.0206104	0.992394	0.882629	0.00028641	0.996922	0.977433	0.000797944	0.219787	-0.00121621	0.0190887	0.387183	0.890613	0.000373058	0.469996	0.972555	0.000620054	0.21144
ENSG00000237149	ZNF503-AS2	ZNF503 antisense RNA 2 [Source:HGNC Symbol;Acc:HGNC:23525]	lncRNA	100131213	0.00375601	-0.0494333	0.176803	0.740143	0.304068	0.793819	0.933794	0.351939	0.0168288	0.0138078	-0.0534449	0.134838	0.719473	0.270308	0.9999	0.932511	0.325351	0.0218428	-1.37355	0.0239784	0.368669	0.902251	0.38709	0.698969	0.960634	0.430466	0.00699289	-0.00488659	-0.0571804	0.000748388	0.682986	0.0110211	0.00201064	0.901694	0.0144974	0.126702	0.00878317	-0.0181794	0.314308	0.90314	0.379455	0.928136	0.978276	0.429329	0.00686414	0.127862	-0.0395592	0.754417	0.796732	0.477791	0.999981	0.950521	0.530437	-0.00448378	0.00147804	-0.0129326	0.619269	0.932713	0.460877	0.88277	0.995457	0.50527	-0.00262582	0.339032	-0.0280224	0.0370737	0.847743	0.140888	0.999744	0.96452	0.185891	0.0471601	-0.193536	-0.0391161	0.301713	0.793304	0.374068	0.873337	0.951938	0.420468	0.0075316	-0.0226797	-0.10446	0.882712	0.523881	0.500599	0.988565	0.8823	0.548421	-0.00701519	0.138712	-0.013432	0.28579	0.928451	0.366909	0.999906	0.986435	0.423376	0.00842796	0.067231	-0.0115958	0.629673	0.939988	0.462496	0.988904	0.989694	0.510895	-0.00280507	0.132626	0.00671513	0.360425	0.965258	0.397327	0.996984	0.996624	0.449477	0.00468957	0.130666	-0.00217373	0.369098	0.9886	0.400394	0.987465	0.998002	0.452136	0.00432215	-0.0812065	-0.0399222	0.728473	0.794251	0.475199	0.892544	0.959379	0.513689	-0.00420105	-0.0372473	-0.0383125	0.792104	0.804005	0.487958	0.912915	0.962171	0.523592	-0.00564212	-0.0129105	0.138155	-0.0299504	0.00637652	0.910837	0.333215	0.842703	0.96709	0.494573	0.393177	0.978726	0.839023	0.964378	0.992848	0.534435	0.438324	-0.00636256	0.00526379	0.0189436	-0.0257771	0.883869	0.86642	0.493549	0.99979	0.975895	0.541573	-0.00625123	-0.326015	-0.0521042	0.278407	0.730498	0.369254	0.585076	0.941564	0.409132	0.00824326	0.177731	-0.00159034	0.165589	0.991566	0.300738	0.99987	0.998681	0.35633	0.0175252	0.513511	-2.24982	-13.841	0.0252205	-0.037945	-0.0435132	0.0790833	0.819766	0.589871	0.867546	0.80683	0.775868	0.213751	0.489994	0.462696	0.855786	0.999765	0.812989	0.96399	0.965755	0.958652	0.263419	0.540356	0.501242	0.0317706	-0.00586427	-0.00284961	0.16441	0.000719123	0.495504	0.996343	0.443314	0.999172	0.999956	0.494245	-0.000657053	-0.242309	-0.0405541	0.366614	0.787776	0.405713	0.749097	0.958295	0.450489	0.00374551	0.138155	0.00637652	0.333215	0.96709	0.393177	0.839023	0.992848	0.438324	0.00526379	-2.24982	-0.037945	0.819766	0.80683	0.489994	0.999765	0.965755	0.540356	-0.00586427	-13.841	-0.0435132	0.589871	0.775868	0.462696	0.812989	0.958652	0.501242	-0.00284961	-0.244652	-0.0541169	0.352055	0.722539	0.400418	0.632927	0.940251	0.439241	0.00438348	-0.00486109	-0.0605876	0.000934179	0.666191	0.0129413	0.00241058	0.892622	0.016818	0.122229
ENSG00000243649	CFB	complement factor B [Source:HGNC Symbol;Acc:HGNC:1037]	protein_coding	629	-0.00482104	0.177958	0.305761	0.482176	0.133848	0.86554	0.827246	0.173532	0.0490168	0.0129552	0.128922	0.408344	0.611505	0.150719	0.9999	0.897944	0.198209	0.0446919	-3.06178	0.28512	0.264813	0.416765	0.18499	0.624824	0.710507	0.228584	0.042668	0.00683123	0.191119	0.00579693	0.430357	0.0123786	0.012429	0.775225	0.0161382	0.123472	0.0199034	0.176454	0.175832	0.482672	0.103118	0.897294	0.84256	0.140816	0.0582286	0.0188498	0.150256	0.97822	0.562912	0.18717	0.999981	0.868676	0.240042	0.0365539	-0.0121076	0.0197174	0.0141394	0.937023	0.0228263	0.201496	0.995605	0.0370253	0.10597	-0.295299	0.150903	0.286985	0.548797	0.130174	0.999744	0.869234	0.173704	0.0500182	-0.530379	0.124238	0.0919443	0.618486	0.0729169	0.817611	0.899407	0.103479	0.0699413	0.25373	0.197581	0.33141	0.476918	0.159127	0.88172	0.863824	0.206679	0.043202	-0.184191	0.131056	0.401924	0.605161	0.149801	0.999906	0.896459	0.197565	0.0449167	-0.104359	0.1247	0.657639	0.631948	0.176037	0.988904	0.917601	0.224302	0.0388927	-0.427482	0.0365029	0.0787774	0.88694	0.0667906	0.996984	0.985194	0.0978142	0.0728244	-0.352526	0.0792753	0.149703	0.755864	0.0949609	0.987465	0.95643	0.132202	0.0610644	-0.251702	0.118127	0.523631	0.647257	0.164697	0.786335	0.923337	0.205154	0.0414005	0.108222	0.198075	0.630135	0.420442	0.206193	0.833477	0.827439	0.246469	0.0332036	0.166323	-0.365626	0.176473	0.0775697	0.363371	0.105681	0.460873	0.749972	0.171327	0.0949851	0.778114	0.782323	0.824295	0.935805	0.214221	0.129804	0.0404041	0.0617848	-0.042411	0.164255	0.837161	0.501078	0.218476	0.99979	0.861961	0.270099	0.0308947	0.109356	0.180515	0.81989	0.457057	0.21784	0.928624	0.83682	0.258461	0.0310117	-0.0791504	0.160484	0.699574	0.507944	0.211495	0.99987	0.847341	0.264923	0.0321942	0.107176	-0.420384	30.3213	0.184452	0.171449	0.203297	0.819528	0.978658	0.457659	0.45277	0.488191	0.40332	0.217826	0.221243	0.186769	0.978729	0.999765	0.727398	0.795809	0.875276	0.827399	0.267585	0.273527	0.227806	0.0310143	0.0303884	0.037084	0.195417	0.209126	0.610896	0.403921	0.204491	0.999172	0.833563	0.255933	0.0335318	0.379745	0.190035	0.373927	0.428787	0.173268	0.753503	0.81945	0.216531	0.0399739	-0.365626	0.0775697	0.105681	0.749972	0.0949851	0.782323	0.935805	0.129804	0.0617848	-0.420384	0.171449	0.978658	0.488191	0.221243	0.999765	0.875276	0.273527	0.0303884	30.3213	0.203297	0.457659	0.40332	0.186769	0.727398	0.827399	0.227806	0.037084	0.189291	0.191901	0.651583	0.431417	0.207968	0.843758	0.82804	0.248021	0.0328634	0.00750604	0.200491	0.00262287	0.404238	0.00701496	0.00605006	0.758808	0.00952511	0.139015
ENSG00000231789	PIK3CD-AS2	PIK3CD antisense RNA 2 [Source:HGNC Symbol;Acc:HGNC:51334]	lncRNA	101929074	-0.00181729	-0.213667	0.400247	0.0686645	2.24828518488026e-12	0.906069	0.399264	2.75001890397523e-11	0.526002	-0.00373128	-0.216935	0.603934	0.0655626	2.77494412484054e-12	0.9999	0.412837	3.39420855152453e-11	0.523413	0.214555	-0.0764909	0.842878	0.581681	2.35301177985068e-13	0.945345	0.813551	3.90404809342689e-12	0.604618	0.000565351	-0.220272	0.626359	0.0605659	2.81798253750183e-12	0.696862	0.352708	2.0159185961777e-11	0.523223	0.0060921	-0.215981	0.36763	0.0649532	2.13870152923459e-12	0.935044	0.404252	2.62524035500029e-11	0.526615	0.208175	-0.240624	0.510189	0.0451593	2.56420428975387e-12	0.999981	0.337252	3.17186887352076e-11	0.524387	-0.000264741	-0.226414	0.908545	0.059354	3.13747255375484e-12	0.978076	0.568746	3.70478172266875e-11	0.521896	-0.133133	-0.223932	0.295124	0.0548304	1.86564853150205e-12	0.999744	0.37583	2.33248470778693e-11	0.528284	0.0129874	-0.222851	0.928904	0.0581397	3.14536239080758e-12	0.990199	0.389207	3.80258047083919e-11	0.521865	-0.116062	-0.152151	0.31828	0.219936	9.44590650031111e-13	0.881598	0.703682	1.23294561258139e-11	0.540838	0.148106	-0.206842	0.139715	0.0750681	1.10763427691472e-12	0.999906	0.439839	1.43139371214209e-11	0.534599	0.180134	-0.176741	0.0925237	0.134695	8.10729929354628e-13	0.988904	0.581019	1.0635590737801e-11	0.538335	0.241201	-0.158468	0.0296786	0.17623	3.25070951761039e-13	0.996984	0.675256	4.42922476905054e-12	0.549091	0.197527	-0.182886	0.0773372	0.117989	7.05112108565754e-13	0.987465	0.571565	9.26171876945649e-12	0.539996	0.44293	-0.164263	0.0126947	0.152535	1.58963485393586e-13	0.327164	0.598764	2.22271120772779e-12	0.557323	0.296803	-0.157087	0.00530883	0.168849	8.7007709604689e-14	0.246152	0.613423	1.27037361827029e-12	0.568528	0.21715	-0.137116	-0.221329	-0.261657	0.0128419	0.212466	0.0509356	0.0300251	1.86640994053411e-13	1.74044504763996e-12	0.651655	0.804469	0.356638	0.288622	2.64707056733147e-12	2.20399876209354e-11	0.559866	0.533438	0.133477	-0.19837	0.179914	0.0927179	1.54802783372292e-12	0.99979	0.491389	1.98326767909108e-11	0.534866	0.462868	-0.194035	0.0442176	0.0933239	5.24362635801676e-13	0.308619	0.476925	6.99351859005748e-12	0.547845	0.166514	-0.199555	0.0913982	0.086742	9.33757466568767e-13	0.99987	0.451301	1.24297874916377e-11	0.540976	0.175784	4.38508	28.2663	-0.207078	-0.209763	-0.197622	0.439617	0.564662	0.151494	0.0835355	0.0821676	0.0930363	2.75630975550601e-12	3.13105009921348e-12	1.36693758766068e-12	0.91034	0.999765	0.469752	0.412794	0.500052	0.503129	3.3993942366958e-11	3.85243219185308e-11	1.72262286183332e-11	0.527786	0.526206	0.536378	0.340153	-0.162978	0.065174	0.172925	7.16264986400602e-13	0.999172	0.651083	9.57751240813041e-12	0.544146	0.393602	-0.208208	0.055192	0.0710565	6.27229885906501e-13	0.607038	0.428398	8.38159602194647e-12	0.545724	-0.137116	-0.261657	0.212466	0.0300251	1.74044504763996e-12	0.804469	0.288622	2.20399876209354e-11	0.533438	4.38508	-0.209763	0.564662	0.0821676	3.13105009921348e-12	0.999765	0.500052	3.85243219185308e-11	0.526206	28.2663	-0.197622	0.151494	0.0930363	1.36693758766068e-12	0.469752	0.503129	1.72262286183332e-11	0.536378	0.480285	-0.177899	0.0162247	0.121446	2.27733889496506e-13	0.246813	0.535342	3.18002100997604e-12	0.557577	0.000758328	-0.218607	0.51851	0.0623361	2.58499174756656e-12	0.598674	0.356236	1.7838586500786e-11	0.524287
ENSG00000227081		ribosomal protein S27 (RPS27) pseudogene	processed_pseudogene	NA	0.00116028	0.203286	0.719869	0.245359	1.61881570812099e-05	0.965215	0.661357	6.17095632524098e-05	0.278592	-0.00615235	0.220447	0.567117	0.207923	1.48127696698547e-05	0.9999	0.6374	5.89507432576506e-05	0.280372	-0.740493	0.36797	0.654	0.0852685	2.22656489890738e-05	0.86493	0.352213	8.90369196361079e-05	0.306637	0.00717248	0.25086	1.20253064618216e-05	0.106819	2.54809875984303e-09	5.08990739724457e-05	0.44853	1.04013621340581e-08	0.430457	-0.00910589	0.198303	0.367675	0.253855	1.1930860978284e-05	0.935044	0.683341	4.72285946564263e-05	0.284685	-0.146877	0.221645	0.756182	0.214494	1.64224636461016e-05	0.999981	0.630791	6.49345835463302e-05	0.278303	-0.00380102	0.168114	0.26808	0.341355	9.90688745709655e-06	0.681969	0.867684	3.79879654316902e-05	0.288364	0.0515123	0.209738	0.78706	0.228633	1.65950744594015e-05	0.999744	0.658127	6.49139159996818e-05	0.278093	-0.213321	0.198493	0.325454	0.252719	1.11291112787004e-05	0.873944	0.682511	4.4701214143753e-05	0.286065	-0.0770376	0.242281	0.666688	0.205371	1.59436624496652e-05	0.964142	0.688561	6.21554882757606e-05	0.281767	0.208089	0.233021	0.165448	0.17861	7.2444993667307e-06	0.999906	0.611111	3.08113356141045e-05	0.2945	0.186942	0.258134	0.24501	0.147404	9.36689882415241e-06	0.988904	0.603366	3.84242304683192e-05	0.289468	0.212198	0.266815	0.205018	0.135639	8.35506579373171e-06	0.996984	0.621246	3.43654058845672e-05	0.291713	0.25689	0.262434	0.125253	0.135055	5.97907058586647e-06	0.987465	0.598778	2.55481085921775e-05	0.298229	0.453965	0.27032	0.0907982	0.123331	4.75150215303039e-06	0.43469	0.555175	1.97917425016918e-05	0.302659	0.365274	0.29464	0.0232631	0.0914902	2.03125216134646e-06	0.277176	0.492381	9.31296440479825e-06	0.32191	0.237688	-0.157554	0.214959	0.168867	0.0719621	0.340408	0.211398	0.346583	4.82685298466179e-06	1.37413134841242e-05	0.660999	0.841016	0.634686	0.746355	2.10363433596299e-05	5.46448334003608e-05	0.305413	0.284766	0.206271	0.252487	0.166869	0.152318	8.7713617648303e-06	0.99979	0.590594	3.65759456353234e-05	0.293724	0.645865	0.254411	0.0616539	0.142889	4.30257334904541e-06	0.332432	0.561675	1.84423858879767e-05	0.307634	0.191713	0.240287	0.196653	0.170806	9.78543467498812e-06	0.99987	0.582692	4.08662693391816e-05	0.291555	0.221824	3.97207	50.2629	0.233703	0.224578	0.26022	0.515728	0.728119	0.088167	0.191503	0.213115	0.137414	1.70758233010045e-05	1.95331548359465e-05	5.6019377411904e-06	0.927779	0.999765	0.395773	0.577282	0.696592	0.584311	6.61970522825975e-05	7.53582086995556e-05	2.32456953815731e-05	0.280377	0.277642	0.302523	0.370212	0.278439	0.183033	0.124945	9.33197956415999e-06	0.999172	0.584535	3.89334603593168e-05	0.292497	0.302296	0.223553	0.330277	0.201633	1.35042690447062e-05	0.729697	0.639204	5.29630696252713e-05	0.285117	-0.157554	0.168867	0.340408	0.346583	1.37413134841242e-05	0.841016	0.746355	5.46448334003608e-05	0.284766	3.97207	0.224578	0.728119	0.213115	1.95331548359465e-05	0.999765	0.696592	7.53582086995556e-05	0.277642	50.2629	0.26022	0.088167	0.137414	5.6019377411904e-06	0.395773	0.584311	2.32456953815731e-05	0.302523	0.505913	0.260519	0.0943725	0.137513	5.88495930995649e-06	0.367975	0.563675	2.42989607864566e-05	0.301562	0.00743129	0.257782	6.95022554136662e-06	0.0956669	1.55578922494824e-09	3.01829247784751e-05	0.428329	6.41747633114057e-09	0.437819
ENSG00000279203		TEC	TEC	NA	0.00247132	-0.112195	0.441299	0.516273	0.0701569	0.914856	0.844662	0.0996099	0.0712129	-0.00156693	-0.0960209	0.883465	0.580076	0.0855814	0.9999	0.885239	0.12211	0.0645967	3.53054	-0.354948	0.0419751	0.108567	0.0210525	0.403557	0.395178	0.0354987	0.123896	0.00885944	-0.0478006	1.59787698150912e-08	0.735788	1.08691385758807e-07	1.46391142568378e-07	0.921384	3.3023261858904e-07	0.370654	-0.00198969	-0.101253	0.843312	0.558294	0.0850643	0.989231	0.872611	0.11915	0.064801	0.159389	-0.11188	0.73447	0.526726	0.0828623	0.999981	0.8546	0.119608	0.0656832	0.00417013	-0.053295	0.220926	0.760438	0.0508401	0.639125	0.974262	0.0743032	0.0816007	-0.148588	-0.0992419	0.432072	0.563713	0.0695598	0.999744	0.875077	0.101748	0.0714937	-0.330117	-0.115946	0.123961	0.496399	0.0370553	0.83146	0.843766	0.0578808	0.0914521	-0.0457743	-0.0419115	0.796218	0.824261	0.111673	0.977941	0.970273	0.1522	0.0561183	0.0767309	-0.0901451	0.608542	0.602458	0.0787407	0.999906	0.894444	0.113936	0.0673907	0.145134	-0.0610939	0.3644	0.729242	0.0647032	0.988904	0.9462	0.0950448	0.07386	0.101359	-0.0714497	0.54383	0.687889	0.075885	0.996984	0.94519	0.10894	0.0686201	0.202583	-0.0571088	0.224882	0.743112	0.0513074	0.987465	0.953399	0.0778857	0.0813109	0.184292	-0.0741309	0.492723	0.673049	0.0732285	0.767852	0.930458	0.101967	0.0698004	0.266159	-0.0359546	0.0984804	0.836761	0.033452	0.391886	0.969897	0.0514035	0.0956745	0.113099	-0.061019	-0.0952719	-0.113563	0.392358	0.710732	0.581518	0.52528	0.0689025	0.0847461	0.79347	0.944581	0.880567	0.846972	0.098211	0.117855	0.0726557	0.0657002	0.138007	-0.0692031	0.353317	0.693007	0.0658202	0.99979	0.934031	0.0971866	0.0741695	0.482495	-0.0644511	0.161823	0.709534	0.044436	0.460408	0.936337	0.0656072	0.0868405	0.0165549	-0.0950215	0.911076	0.587542	0.0884752	0.99987	0.883381	0.125962	0.0642292	-0.470704	9.56793	36.69	-0.147962	-0.06249	-0.0609695	0.162914	0.398268	0.212036	0.399053	0.725058	0.726507	0.0446002	0.0693418	0.0513532	0.862626	0.999765	0.529429	0.763889	0.948644	0.948466	0.0686609	0.101372	0.0749266	0.086724	0.0724449	0.0822388	0.248439	-0.0517017	0.369747	0.773979	0.0671569	0.999172	0.959394	0.0987886	0.0735055	0.377869	-0.0806806	0.219639	0.63998	0.0522995	0.663993	0.912545	0.0774203	0.0816529	-0.061019	-0.113563	0.710732	0.52528	0.0847461	0.944581	0.846972	0.117855	0.0657002	9.56793	-0.06249	0.398268	0.725058	0.0693418	0.999765	0.948644	0.101372	0.0724449	36.69	-0.0609695	0.212036	0.726507	0.0513532	0.529429	0.948466	0.0749266	0.0822388	0.386724	-0.0590106	0.199542	0.734992	0.0497449	0.493072	0.944607	0.0720245	0.083257	0.00886515	-0.0412864	2.50333451488096e-08	0.772	1.62611397264364e-07	2.02899797104064e-07	0.932549	4.70948320083846e-07	0.363805
ENSG00000176438	SYNE3	spectrin repeat containing nuclear envelope family member 3 [Source:HGNC Symbol;Acc:HGNC:19861]	protein_coding	161176	-0.000383997	0.246651	0.911878	0.18943	0.616909	0.989957	0.600706	0.650586	-0.0189232	-0.00068108	0.245771	0.952923	0.191403	0.618011	0.9999	0.620785	0.661097	-0.0190342	-0.683006	0.234463	0.729873	0.35623	0.572168	0.899172	0.664133	0.605551	-0.0164282	0.00221982	0.257343	0.231202	0.165991	0.447145	0.306883	0.540395	0.462345	-0.00109281	0.0107335	0.257861	0.321694	0.166722	0.498535	0.929401	0.588435	0.543291	-0.00672201	-0.256914	0.26567	0.612258	0.165274	0.586298	0.999981	0.57388	0.633327	-0.0158313	-0.000221296	0.242154	0.952223	0.205523	0.617998	0.988856	0.78649	0.654721	-0.0190328	0.108791	0.2449	0.594384	0.189584	0.582986	0.999744	0.614338	0.625141	-0.0154951	0.108048	0.250184	0.64302	0.181405	0.591538	0.943384	0.603987	0.626689	-0.0163625	-0.022456	0.236173	0.907135	0.251197	0.633873	0.99143	0.730804	0.672601	-0.0208694	-0.127667	0.230187	0.429212	0.2185	0.541077	0.999906	0.654479	0.589375	-0.0111976	-0.245453	0.180818	0.153632	0.340005	0.383474	0.988904	0.787676	0.435155	0.00636984	-0.141197	0.206484	0.43292	0.282759	0.542286	0.996984	0.774404	0.587065	-0.0113229	0.011933	0.247023	0.947422	0.195187	0.617902	0.997713	0.680224	0.656726	-0.0190232	-0.0139014	0.242708	0.961812	0.203792	0.618161	0.988122	0.661452	0.648544	-0.0190493	-0.134072	0.21074	0.442978	0.270633	0.589847	0.721114	0.717472	0.61991	-0.0163773	0.0856704	-0.30652	0.243604	0.161814	0.548145	0.0810421	0.193917	0.392804	0.618402	0.321818	0.860204	0.774602	0.614101	0.778128	0.650248	0.369481	-0.0192951	0.0145319	-0.042074	0.233143	0.793371	0.22137	0.655287	0.99979	0.670237	0.691374	-0.0230462	-0.323401	0.219568	0.386021	0.244347	0.569645	0.672604	0.682999	0.60059	-0.0142971	-0.122609	0.222434	0.441922	0.238608	0.589507	0.99987	0.662636	0.633767	-0.0163424	0.1436	-8.26102	28.8746	0.257165	0.211465	0.27067	0.694465	0.498877	0.363181	0.180146	0.271805	0.15394	0.644446	0.606255	0.560363	0.959629	0.999765	0.656704	0.563882	0.75122	0.610051	0.679282	0.648521	0.5936	-0.0219442	-0.0180564	-0.0133353	-0.0149882	0.239041	0.960052	0.22228	0.663653	0.999172	0.706948	0.698855	-0.0238972	-0.37317	0.225066	0.260991	0.22849	0.507748	0.690596	0.667811	0.546943	-0.00778528	-0.30652	0.161814	0.0810421	0.392804	0.321818	0.774602	0.778128	0.369481	0.0145319	-8.26102	0.211465	0.498877	0.271805	0.606255	0.999765	0.75122	0.648521	-0.0180564	28.8746	0.27067	0.363181	0.15394	0.560363	0.656704	0.610051	0.5936	-0.0133353	-0.265594	0.215284	0.415036	0.256501	0.580425	0.68311	0.701649	0.610247	-0.0154091	0.0018953	0.256861	0.313076	0.168069	0.494378	0.393491	0.540086	0.508454	-0.00627682
ENSG00000176973	FAM89B	family with sequence similarity 89 member B [Source:HGNC Symbol;Acc:HGNC:16708]	protein_coding	23625	0.00348873	0.261239	0.225855	0.0937333	2.11662151525383e-17	0.829836	0.456939	4.92599857341959e-16	0.647623	-0.00706706	0.292647	0.461878	0.0626972	3.32670855518609e-17	0.9999	0.404666	7.5977495279036e-16	0.643549	0.505207	0.314981	0.712879	0.0765348	7.59044229423488e-18	0.891249	0.335309	2.28217835800363e-16	0.708526	-0.00442007	0.254727	0.00348065	0.0867469	6.64479064140898e-19	0.00789215	0.409165	1.44011993838703e-17	0.677248	0.000132591	0.28033	0.988324	0.0743366	4.33304717761787e-17	0.99904	0.429151	9.68349941756364e-16	0.641145	0.10406	0.271618	0.80567	0.0902692	4.20729301989643e-17	0.999981	0.452557	9.49424496442137e-16	0.641414	-0.00532463	0.222077	0.0809825	0.156508	9.78410915815569e-18	0.441148	0.728501	2.35917771483601e-16	0.654464	0.125281	0.280548	0.461806	0.0724353	3.32642746465803e-17	0.999744	0.420505	7.55563862769378e-16	0.64355	-0.0885768	0.275562	0.648683	0.0787775	3.91575983081748e-17	0.943403	0.441434	8.74155569098589e-16	0.642068	-0.194976	0.228717	0.222347	0.179271	5.00045196535284e-17	0.84831	0.660425	1.12353567593014e-15	0.644298	0.145415	0.296545	0.279461	0.0580924	2.44731198046006e-17	0.999906	0.397066	5.67024198947127e-16	0.646321	0.191104	0.329799	0.183203	0.03923	1.8237819594152e-17	0.988904	0.366746	4.2779715273498e-16	0.648954	0.147741	0.320014	0.324624	0.0473338	2.69786315103595e-17	0.996984	0.430468	6.14682919057024e-16	0.645443	0.19188	0.319643	0.201272	0.0438729	1.95135336662951e-17	0.987465	0.403619	4.54137115728117e-16	0.648351	0.325315	0.323691	0.17664	0.0414329	1.77608129134003e-17	0.527058	0.36297	4.09680125805107e-16	0.649191	-0.127862	0.253571	0.379417	0.11256	5.28799598041589e-17	0.674598	0.528889	1.17044728051631e-15	0.643786	-0.0809172	0.30947	0.281511	0.363972	0.4957	0.0336142	0.0726636	0.0216699	6.14765230751255e-17	8.49023085610262e-18	0.841991	0.762642	0.413749	0.251178	1.36508061803742e-15	2.06847474463784e-16	0.642401	0.660161	0.0342937	0.29027	0.797688	0.069121	7.46773826284259e-17	0.99979	0.437255	1.65820450690185e-15	0.640604	-0.136091	0.273843	0.661956	0.0839372	7.02411903866639e-17	0.848735	0.461533	1.53997703602205e-15	0.641171	0.0782026	0.295563	0.556249	0.0621923	6.51190499885058e-17	0.99987	0.391994	1.45998594187592e-15	0.64187	0.402935	4.66012	-44.7547	0.326283	0.300323	0.238475	0.183485	0.647182	0.0885132	0.0406499	0.0632054	0.126856	3.24985164722061e-17	6.96158927367434e-17	1.86879407379961e-17	0.862626	0.999765	0.396354	0.294588	0.450961	0.566997	7.49627642705899e-16	1.56249003698024e-15	4.35410184764555e-16	0.648223	0.641254	0.653196	0.0435374	0.291254	0.861309	0.0756603	7.59712409114612e-17	0.999172	0.49895	1.6941668150095e-15	0.640445	0.0541091	0.285632	0.84544	0.070224	7.56943771491099e-17	0.95259	0.426647	1.65964620538607e-15	0.640479	0.30947	0.363972	0.0336142	0.0216699	8.49023085610262e-18	0.762642	0.251178	2.06847474463784e-16	0.660161	4.66012	0.300323	0.647182	0.0632054	6.96158927367434e-17	0.999765	0.450961	1.56249003698024e-15	0.641254	-44.7547	0.238475	0.0885132	0.126856	1.86879407379961e-17	0.396354	0.566997	4.35410184764555e-16	0.653196	0.131437	0.296332	0.628637	0.0632374	6.87900897449411e-17	0.830043	0.423196	1.50341030171559e-15	0.641364	-0.00428738	0.252356	0.00520385	0.0912594	9.50176999405922e-19	0.0111505	0.418133	1.95156788249157e-17	0.674311
ENSG00000247373	TMED2-DT	TMED2 divergent transcript [Source:HGNC Symbol;Acc:HGNC:53346]	lncRNA	NA	-0.000716141	-0.181129	0.744499	0.128685	5.26971251859659e-21	0.967566	0.520697	1.8365433611712e-19	0.714393	0.00660812	-0.196686	0.364681	0.0982281	3.70481320672321e-21	0.9999	0.483381	1.32671847812535e-19	0.71692	1.04303	-0.271739	0.409671	0.0961803	1.17061971803538e-17	0.728265	0.371887	3.43041040189355e-16	0.704803	0.00207345	-0.173081	0.0759445	0.137524	1.17664848647023e-21	0.119127	0.49771	3.61081834948373e-20	0.724989	0.00520227	-0.178571	0.448914	0.132034	4.18675176096593e-21	0.949369	0.53812	1.4640261703976e-19	0.716045	0.238889	-0.204635	0.456487	0.0919072	4.22589658403942e-21	0.999981	0.454763	1.50554801930692e-19	0.715979	-0.00222758	-0.209316	0.339713	0.0836909	3.54452059245906e-21	0.738167	0.628111	1.24783917845521e-19	0.717236	0.0734155	-0.18479	0.570507	0.118899	4.73888817498995e-21	0.999744	0.51544	1.67114080286171e-19	0.715157	-0.049829	-0.187604	0.735889	0.114682	5.25013062019254e-21	0.961374	0.510791	1.81452188843399e-19	0.71442	-0.0554736	-0.255172	0.645641	0.0495687	6.05814625060498e-21	0.961726	0.427353	2.12556139780923e-19	0.717731	-0.0416534	-0.189706	0.684326	0.111558	5.11860972600755e-21	0.999906	0.516705	1.79289215419719e-19	0.714602	-0.145461	-0.222794	0.182301	0.0659656	2.31220589941077e-21	0.988904	0.450607	8.39576892550445e-20	0.720265	0.0188546	-0.179929	0.868943	0.142224	5.47869414627624e-21	0.996984	0.631076	1.90300017374664e-19	0.714112	0.0658579	-0.171464	0.565227	0.155394	4.71816794248476e-21	0.987465	0.629379	1.64985213800568e-19	0.715188	-0.105708	-0.199157	0.565075	0.100201	4.71756574725253e-21	0.808716	0.511729	1.64136576818288e-19	0.715189	-0.0902085	-0.214978	0.392388	0.0643253	2.09424099871723e-22	0.684041	0.433162	8.78483431840941e-21	0.740949	-0.0563179	-0.0235305	-0.19525	-0.200213	0.513122	0.826069	0.0857358	0.087878	2.4330845191383e-22	2.93413283604781e-22	0.849623	0.969827	0.445287	0.453582	1.02062009083047e-20	1.22095135573622e-20	0.739958	0.738714	-0.0715841	-0.208821	0.459779	0.0703956	2.29459027117901e-22	0.99979	0.439307	9.605884342485e-21	0.740346	-0.580874	-0.234026	0.00856881	0.0344029	9.89053662100764e-24	0.273061	0.314632	4.62432595363337e-22	0.76032	-0.0510065	-0.202133	0.596604	0.0782938	2.61687878725258e-22	0.99987	0.431492	1.0999349504561e-20	0.739474	0.263067	0.241454	8.29051	-0.165947	-0.193185	-0.185786	0.231463	0.973922	0.666074	0.149104	0.0989351	0.107086	1.48210985184822e-22	3.00331022946085e-22	2.74103399197737e-22	0.871956	0.999765	0.857146	0.523668	0.531126	0.528472	6.35669893466188e-21	1.23981890147148e-20	1.12263687474569e-20	0.743221	0.738558	0.739166	0.0487272	-0.185062	0.787348	0.118534	2.89889798585674e-22	0.999172	0.575276	1.20148349589114e-20	0.738794	-0.436555	-0.213663	0.0276328	0.0544843	2.73793515862364e-23	0.607038	0.386914	1.23301902403298e-21	0.75403	-0.0235305	-0.200213	0.826069	0.087878	2.93413283604781e-22	0.969827	0.453582	1.22095135573622e-20	0.738714	0.241454	-0.193185	0.973922	0.0989351	3.00331022946085e-22	0.999765	0.531126	1.23981890147148e-20	0.738558	8.29051	-0.185786	0.666074	0.107086	2.74103399197737e-22	0.857146	0.528472	1.12263687474569e-20	0.739166	-0.463587	-0.240377	0.0166715	0.0320523	1.77242716471593e-23	0.246813	0.316356	8.14064450090059e-22	0.756736	0.00169642	-0.174011	0.152755	0.138303	2.02843384247576e-21	0.21473	0.498717	5.98632546475895e-20	0.721187
ENSG00000240204	SMKR1	small lysine rich protein 1 [Source:HGNC Symbol;Acc:HGNC:43561]	protein_coding	100287482	-0.000516376	-0.151286	0.811985	0.198123	0.00264438	0.97833	0.612503	0.00584625	0.16441	0.00284495	-0.159112	0.693375	0.176242	0.00253911	0.9999	0.601926	0.00584065	0.165435	0.458856	-0.173401	0.70403	0.264479	0.000716854	0.886472	0.583831	0.00190313	0.222684	-7.94693e-05	-0.154545	0.945631	0.187369	0.00270136	0.959746	0.566581	0.00392188	0.163871	0.0109667	-0.140506	0.103851	0.223126	0.000900572	0.870948	0.6556	0.0022865	0.190853	0.158609	-0.167115	0.617039	0.163107	0.00244222	0.999981	0.570346	0.00568003	0.166416	0.000772065	-0.145665	0.738251	0.223123	0.00258521	0.926856	0.802765	0.00544799	0.164981	0.0826261	-0.153835	0.517904	0.187536	0.00227893	0.999744	0.611963	0.00527013	0.168154	-0.0664795	-0.157543	0.648592	0.178704	0.00248516	0.943403	0.600471	0.00559653	0.165977	0.0786421	-0.16497	0.512306	0.198482	0.00217667	0.932787	0.682411	0.00503702	0.171183	0.00938844	-0.15303	0.92612	0.193046	0.00269699	0.999906	0.629242	0.00616256	0.163912	0.199754	-0.102207	0.0623319	0.384269	0.000634424	0.988904	0.817939	0.00169729	0.199141	0.153904	-0.112576	0.170252	0.345145	0.00124139	0.996984	0.815494	0.00306896	0.183131	0.0809432	-0.137434	0.474002	0.247428	0.00219175	0.987465	0.726645	0.00508152	0.16913	0.161562	-0.132471	0.372672	0.264752	0.00195056	0.687712	0.725844	0.00438455	0.172037	0.0472498	-0.143607	0.666597	0.232528	0.00275921	0.852756	0.680122	0.00591166	0.165155	0.00141324	0.138623	-0.154528	-0.118379	0.987403	0.210178	0.189635	0.323411	0.00297703	0.00155674	0.997765	0.804469	0.607474	0.729509	0.00654147	0.00370843	0.163206	0.179568	0.019566	-0.150526	0.845919	0.207991	0.00293164	0.99979	0.657654	0.00662996	0.163601	0.120851	-0.146245	0.605824	0.217664	0.0026693	0.817908	0.655671	0.00575161	0.166002	-0.00507447	-0.155359	0.959579	0.191183	0.0029742	0.99987	0.610273	0.00672988	0.16323	0.032992	7.13232	10.1412	-0.15103	-0.128357	-0.144422	0.885558	0.350948	0.611008	0.209225	0.285867	0.225672	0.00295218	0.00208143	0.00267764	0.987644	0.999765	0.826247	0.599276	0.76197	0.690814	0.00653993	0.00487682	0.00577017	0.163421	0.172311	0.165922	0.140344	-0.128608	0.453486	0.292514	0.00236365	0.999172	0.765678	0.00549415	0.169097	0.164434	-0.147178	0.430312	0.210954	0.00230586	0.782555	0.651203	0.00520683	0.169724	0.138623	-0.118379	0.210178	0.323411	0.00155674	0.804469	0.729509	0.00370843	0.179568	7.13232	-0.128357	0.350948	0.285867	0.00208143	0.999765	0.76197	0.00487682	0.172311	10.1412	-0.144422	0.611008	0.225672	0.00267764	0.826247	0.690814	0.00577017	0.165922	0.143392	-0.140235	0.482859	0.238938	0.00243231	0.737078	0.684664	0.00529304	0.16837	0.000263672	-0.152377	0.823063	0.193661	0.00265154	0.86435	0.572619	0.00384445	0.164342
ENSG00000160539	PLPP7	phospholipid phosphatase 7 (inactive) [Source:HGNC Symbol;Acc:HGNC:28174]	protein_coding	84814	-0.000318329	-0.0494466	0.906272	0.734374	0.0427648	0.989857	0.931954	0.065027	0.0870283	-0.00120152	-0.0490513	0.893666	0.73663	0.0427024	0.9999	0.937532	0.0672904	0.0870737	0.135205	-0.069249	0.928955	0.721682	0.106677	0.978031	0.884957	0.142451	0.0655924	-0.00505816	-0.0802842	0.000284175	0.548877	0.000207448	0.000849138	0.841142	0.00035974	0.224686	0.00336194	-0.0470098	0.691121	0.74617	0.0405728	0.976029	0.941508	0.0629264	0.0886601	-0.80698	0.0151085	0.038567	0.916811	0.00840062	0.999981	0.982012	0.0167353	0.134148	-0.001758	-0.0703521	0.540833	0.634689	0.037479	0.851514	0.955288	0.0570145	0.0911035	0.203477	-0.0505525	0.199288	0.724674	0.0232981	0.999744	0.936648	0.0398112	0.105369	0.208601	-0.0403316	0.249178	0.779558	0.0262834	0.853513	0.948374	0.043267	0.10181	-0.145157	-0.131668	0.329445	0.405732	0.0301233	0.88172	0.836107	0.0492453	0.0988742	0.201482	-0.0284776	0.107189	0.842507	0.0162246	0.999906	0.964807	0.0294039	0.115838	-0.0459341	-0.0631036	0.733372	0.672117	0.0411985	0.990296	0.929667	0.0644397	0.0881863	-0.0253946	-0.058023	0.856618	0.698625	0.0424728	0.996984	0.947269	0.066189	0.0872413	0.0405344	-0.0428339	0.773691	0.771936	0.0417038	0.992136	0.961134	0.0650501	0.0878085	-0.342575	-0.0970088	0.1272	0.506837	0.0179905	0.479314	0.87324	0.0304738	0.112881	-0.108197	-0.078423	0.42679	0.597622	0.0339786	0.710222	0.90269	0.052078	0.0951949	-0.0467005	0.0168632	-0.054325	-0.0489469	0.674554	0.902881	0.709005	0.744325	0.0401832	0.0426269	0.909703	0.984781	0.932022	0.934164	0.0619941	0.0653667	0.0899992	0.0881495	-0.0358542	-0.0607354	0.774502	0.681359	0.0415935	0.99979	0.93033	0.0656995	0.0889198	-0.442904	-0.0838117	0.125698	0.563309	0.017803	0.419356	0.881375	0.0299055	0.114485	0.140275	-0.0311779	0.25783	0.830685	0.026673	0.99987	0.96033	0.0451498	0.102549	0.317863	-5.40934	-18.9577	-0.0193644	-0.0732193	-0.0722945	0.262808	0.56998	0.443886	0.895648	0.624549	0.623593	0.0269395	0.0380808	0.0345536	0.8753	0.999765	0.717655	0.969829	0.921175	0.915296	0.0444985	0.0606995	0.053159	0.10225	0.0916734	0.0946789	0.0675605	-0.0408561	0.771937	0.787884	0.0415641	0.999172	0.961632	0.0653692	0.088942	-0.22886	-0.0636183	0.377016	0.661905	0.0321527	0.756156	0.920288	0.0510388	0.0968876	0.0168632	-0.0489469	0.902881	0.744325	0.0426269	0.984781	0.934164	0.0653667	0.0881495	-5.40934	-0.0732193	0.56998	0.624549	0.0380808	0.999765	0.921175	0.0606995	0.0916734	-18.9577	-0.0722945	0.443886	0.623593	0.0345536	0.717655	0.915296	0.053159	0.0946789	-0.389566	-0.0922592	0.122919	0.526976	0.0175662	0.405364	0.873376	0.029503	0.114873	-0.00505461	-0.0839593	0.000343838	0.53189	0.000242002	0.000985114	0.831131	0.000414206	0.221242
ENSG00000116819	TFAP2E	transcription factor AP-2 epsilon [Source:HGNC Symbol;Acc:HGNC:30774]	protein_coding	339488	0.00345435	-0.0656636	0.252315	0.68527	0.00805967	0.844269	0.914661	0.0154211	0.135272	0.0130363	-0.0699491	0.193297	0.665486	0.00692428	0.9999	0.917812	0.0140075	0.139364	3.2689	-0.285092	0.060497	0.198359	0.00714594	0.425668	0.515468	0.0140183	0.15798	0.00253946	-0.0323088	0.11557	0.840205	0.00505695	0.17062	0.956911	0.00702745	0.147705	0.00858547	-0.036291	0.364233	0.822796	0.00977046	0.935044	0.960922	0.0184435	0.130023	-0.597322	0.0021376	0.175037	0.989636	0.00652984	0.999981	0.998486	0.0134595	0.140934	0.00466027	0.00391669	0.145811	0.98095	0.00584625	0.557704	0.999442	0.0112232	0.143877	0.073276	-0.0467003	0.681369	0.77355	0.0126259	0.999744	0.945397	0.0234359	0.122919	-0.010802	-0.0474853	0.957708	0.770553	0.0134669	0.994941	0.946286	0.0242843	0.121111	-0.266026	-0.0581986	0.109465	0.740346	0.0049552	0.761128	0.94816	0.0103387	0.149908	0.0956398	-0.0361506	0.497852	0.824237	0.01127	0.999906	0.961487	0.0214042	0.126083	0.115502	-0.0169256	0.443996	0.919033	0.0107254	0.988904	0.986714	0.0202534	0.127455	0.104473	-0.0187454	0.506599	0.910862	0.0113516	0.996984	0.989649	0.0212328	0.125883	0.143263	-0.0174489	0.363349	0.915683	0.00975878	0.987465	0.98698	0.0186328	0.130056	0.0939747	-0.0343505	0.71076	0.835884	0.0127796	0.88506	0.969844	0.0226638	0.122581	-0.00186481	-0.0475665	0.990285	0.776245	0.0146028	0.998067	0.95404	0.0251867	0.120192	-0.0159843	0.121774	-0.0474687	-0.0153527	0.898183	0.431642	0.771643	0.9271	0.0145114	0.0114792	0.975854	0.868041	0.945933	0.983591	0.0257922	0.0212564	0.120371	0.127007	0.0264774	-0.0416789	0.850543	0.801813	0.0144042	0.99979	0.96365	0.0264164	0.120583	0.267996	-0.028701	0.411631	0.861383	0.0112317	0.691291	0.971611	0.0201159	0.127618	-0.0212438	-0.0504918	0.879154	0.759624	0.0144735	0.99987	0.942071	0.0266539	0.120446	-0.205805	7.42678	7.13492	-0.0691374	-0.0198519	-0.0400036	0.519503	0.486997	0.797751	0.678339	0.90575	0.809368	0.0124291	0.0121023	0.0142368	0.92835	0.999765	0.919936	0.901981	0.985126	0.964167	0.0228022	0.0226155	0.024711	0.124769	0.125521	0.120917	0.0472568	-0.0383965	0.856713	0.821839	0.0144204	0.999172	0.970283	0.0263833	0.120551	0.329736	-0.032337	0.256141	0.842483	0.00881596	0.687775	0.968097	0.0167895	0.134345	0.121774	-0.0153527	0.431642	0.9271	0.0114792	0.868041	0.983591	0.0212564	0.127007	7.42678	-0.0198519	0.486997	0.90575	0.0121023	0.999765	0.985126	0.0226155	0.125521	7.13492	-0.0400036	0.797751	0.809368	0.0142368	0.919936	0.964167	0.024711	0.120917	0.253954	-0.0217685	0.372756	0.895142	0.010714	0.649408	0.979351	0.0192584	0.128938	0.00251032	-0.0306412	0.124402	0.84853	0.00529734	0.180282	0.959387	0.00732627	0.146483
ENSG00000197977	ELOVL2	ELOVL fatty acid elongase 2 [Source:HGNC Symbol;Acc:HGNC:14416]	protein_coding	54898	-0.00739246	0.537608	0.0401963	0.00613357	0.00764289	0.564494	0.136195	0.0147334	0.136708	-0.015611	0.525077	0.196026	0.00836088	0.0205335	0.9999	0.169206	0.0358496	0.10906	-3.79034	0.919822	0.0563002	0.000461172	0.000962858	0.420409	0.0312188	0.00246018	0.214863	-0.00810675	0.450848	1.14511020854798e-05	0.0110709	1.24542793300639e-05	4.8772083928453e-05	0.168489	2.64411975246233e-05	0.283832	0.00609143	0.505048	0.593725	0.0114804	0.0345681	0.962058	0.196482	0.0549865	0.0935745	-0.289066	0.521247	0.587711	0.0107246	0.0344485	0.999981	0.175559	0.0562896	0.09368	-0.00935725	0.395423	0.0141511	0.0429633	0.0036914	0.201525	0.513405	0.00747331	0.155896	0.0844532	0.497762	0.694484	0.0125268	0.036272	0.999744	0.197599	0.0582716	0.0921063	0.209245	0.50838	0.392786	0.0107192	0.0292897	0.887943	0.191436	0.047428	0.0985794	-0.0345046	0.5544	0.864103	0.0113736	0.0328697	0.98655	0.253066	0.0531546	0.0962128	-0.221013	0.472608	0.191801	0.017017	0.0202847	0.999906	0.236352	0.0355855	0.109414	-0.177309	0.451453	0.328833	0.0263327	0.0269413	0.988904	0.312945	0.0448069	0.101075	-0.134192	0.46131	0.478813	0.0243332	0.0318957	0.996984	0.343928	0.0517082	0.0960146	-0.232672	0.449634	0.219456	0.0251616	0.0218532	0.987465	0.323955	0.0374343	0.107245	-0.232412	0.466408	0.445883	0.0212749	0.0309659	0.736624	0.273915	0.048687	0.0969072	-0.370738	0.412791	0.0417336	0.038066	0.00878083	0.308787	0.344514	0.0162496	0.134455	-0.267949	0.301852	0.493106	0.577491	0.0720186	0.103355	0.0122494	0.00476957	0.01255	0.0157371	0.660999	0.782323	0.189443	0.136126	0.0227869	0.0278518	0.124496	0.118048	-0.170059	0.463672	0.313493	0.0217475	0.0293154	0.99979	0.268915	0.0486353	0.099699	-0.472439	0.466216	0.228343	0.0199845	0.0248957	0.535555	0.250028	0.0399337	0.104614	-0.105436	0.482047	0.53049	0.0169266	0.0369333	0.99987	0.218742	0.0595177	0.0926226	0.504193	4.3536	-36.769	0.552616	0.514704	0.461964	0.188313	0.735426	0.27115	0.00667255	0.0126491	0.0219143	0.0223971	0.0409219	0.0272507	0.862626	0.999765	0.583612	0.128768	0.245502	0.2861	0.0380082	0.0645848	0.0432378	0.107758	0.0894297	0.101905	-0.277351	0.447429	0.377823	0.0309825	0.0320363	0.999172	0.358921	0.0522708	0.0969984	-0.428764	0.47947	0.219893	0.0161463	0.0243942	0.663993	0.226755	0.0403358	0.105221	0.301852	0.577491	0.103355	0.00476957	0.0157371	0.782323	0.136126	0.0278518	0.118048	4.3536	0.514704	0.735426	0.0126491	0.0409219	0.999765	0.245502	0.0645848	0.0894297	-36.769	0.461964	0.27115	0.0219143	0.0272507	0.583612	0.2861	0.0432378	0.101905	-0.43328	0.455434	0.205577	0.0235552	0.023514	0.498978	0.277514	0.0379191	0.106315	-0.00820079	0.444311	1.15608998897779e-05	0.0122953	1.25561631456954e-05	4.76120512879492e-05	0.174886	2.64309520851214e-05	0.28367
ENSG00000213186	TRIM59	tripartite motif containing 59 [Source:HGNC Symbol;Acc:HGNC:30834]	protein_coding	286827	-0.00612568	0.35199	0.0193569	0.0128386	0.0334075	0.437848	0.186991	0.0526294	0.0946124	-0.00522067	0.327979	0.555164	0.0243312	0.194115	0.9999	0.267708	0.24611	0.0351502	-1.92482	0.565109	0.212169	0.00520167	0.0904099	0.578937	0.0969767	0.123689	0.0720829	-0.00557749	0.286659	4.00850639066402e-05	0.0283773	0.000331558	0.000149491	0.250195	0.000555919	0.21413	0.00849618	0.329281	0.306833	0.0227627	0.155844	0.928136	0.26077	0.200798	0.0434574	0.312706	0.293074	0.421107	0.0470376	0.176803	0.999981	0.342816	0.228638	0.0387281	-0.00338052	0.281879	0.231142	0.054368	0.137381	0.648115	0.553145	0.17666	0.0480751	0.190314	0.319339	0.223299	0.0262721	0.135189	0.999744	0.274695	0.179464	0.0486569	0.125008	0.325256	0.484537	0.0248346	0.185815	0.91159	0.270387	0.231085	0.0368326	0.0319885	0.37513	0.82779	0.0185482	0.172264	0.981978	0.300556	0.221078	0.0401961	0.0064488	0.319485	0.9586	0.0282912	0.215833	0.999906	0.29402	0.269594	0.0310009	-0.12757	0.285626	0.335771	0.0532927	0.161827	0.988904	0.41235	0.208856	0.0420573	-0.0436097	0.306996	0.752788	0.0400053	0.209575	0.996984	0.409956	0.260075	0.0321619	-0.0995083	0.298285	0.473137	0.0425265	0.184311	0.987465	0.399136	0.232871	0.0371436	-0.266925	0.283045	0.22904	0.0530132	0.1368	0.577274	0.401122	0.174882	0.0482287	-0.1717	0.27533	0.197597	0.0601118	0.130371	0.509974	0.423264	0.165912	0.0505661	-0.153129	0.14285	0.311919	0.352405	0.158497	0.290835	0.0296033	0.0179641	0.116937	0.155598	0.692463	0.828255	0.279459	0.232005	0.154535	0.198234	0.0544805	0.0440438	-0.152834	0.283632	0.211507	0.0513473	0.134674	0.99979	0.388099	0.179215	0.0493835	-0.334008	0.292149	0.241025	0.0438816	0.14312	0.548901	0.350884	0.179957	0.047151	-0.00775812	0.313896	0.949388	0.0320535	0.22018	0.99987	0.292663	0.273922	0.0305822	0.130818	-11.1777	-72.3481	0.329109	0.274061	0.242817	0.639934	0.230287	0.00222857	0.0263764	0.0629283	0.0787689	0.206222	0.140149	0.00768571	0.951986	0.999765	0.285398	0.248542	0.450562	0.474621	0.255661	0.185787	0.0144688	0.0331979	0.0479237	0.138106	0.0260806	0.319945	0.909303	0.0344166	0.219584	0.999172	0.37435	0.272047	0.0306913	-0.309298	0.301242	0.223027	0.0365952	0.138076	0.666032	0.324	0.178368	0.0484709	0.14285	0.352405	0.290835	0.0179641	0.155598	0.828255	0.232005	0.198234	0.0440438	-11.1777	0.274061	0.230287	0.0629283	0.140149	0.999765	0.450562	0.185787	0.0479237	-72.3481	0.242817	0.00222857	0.0787689	0.00768571	0.285398	0.474621	0.0144688	0.138106	-0.377525	0.277414	0.127981	0.0552982	0.104744	0.411877	0.397834	0.136926	0.058377	-0.00586215	0.280735	1.83256359928501e-05	0.0302848	0.000174505	7.22127239521287e-05	0.256255	0.000304645	0.228524
ENSG00000130590	SAMD10	sterile alpha motif domain containing 10 [Source:HGNC Symbol;Acc:HGNC:16129]	protein_coding	140700	-0.00150193	0.244457	0.522716	0.0559716	5.76675812726909e-09	0.932375	0.366326	4.28358334865979e-08	0.418026	-0.00376361	0.242956	0.630192	0.0579424	6.26518817052944e-09	0.9999	0.391794	4.70760220570732e-08	0.416747	-2.56298	0.429011	0.0549259	0.0129652	8.33846098389556e-08	0.418298	0.149055	5.71442751090023e-07	0.418426	-0.00372611	0.214864	0.00240071	0.0745743	8.98438598992961e-11	0.00567282	0.384029	4.8704829313829e-10	0.478327	0.00687959	0.244829	0.349056	0.0543268	4.62875815647689e-09	0.930635	0.376023	3.47549412499668e-08	0.421402	-0.216839	0.254119	0.52793	0.0514529	5.79430358932484e-09	0.999981	0.355658	4.3790875582816e-08	0.417953	-0.00208155	0.2136	0.404885	0.0993086	5.04428685236789e-09	0.780364	0.653185	3.67348380295297e-08	0.420084	0.124005	0.236687	0.369948	0.0621069	4.79026541023643e-09	0.999744	0.396371	3.61896376635364e-08	0.420877	-0.0750721	0.232407	0.634834	0.0684124	6.28354301864868e-09	0.94156	0.414937	4.62944036990101e-08	0.416702	0.0608627	0.234493	0.640619	0.0938573	1.51567685210794e-08	0.961699	0.545414	1.0539830409411e-07	0.406655	0.028186	0.239484	0.797217	0.0614973	6.77164280565225e-09	0.999906	0.407419	5.05166010091074e-08	0.415545	-0.0813382	0.215184	0.487716	0.0991085	5.57251232653725e-09	0.988904	0.521115	4.18260070223427e-08	0.418554	0.0859889	0.259502	0.481394	0.0485553	5.53565680583719e-09	0.996984	0.434731	4.14745680598663e-08	0.418656	0.0798016	0.252727	0.514897	0.0515652	5.72478132806547e-09	0.987465	0.425741	4.29379236884391e-08	0.418139	-0.136685	0.218021	0.486846	0.0925304	5.56747267045789e-09	0.764743	0.49713	4.03191216086136e-08	0.418568	0.000793617	0.235179	0.994671	0.072919	8.77681087305569e-09	0.999093	0.454444	6.24095444377296e-08	0.415304	0.0598693	-0.028588	0.236248	0.227534	0.536299	0.812252	0.064818	0.0844732	7.33668991809203e-09	8.54802673964375e-09	0.85624	0.967239	0.39479	0.443842	5.43035113610184e-08	6.29112997329423e-08	0.41811	0.415719	0.0160645	0.238305	0.882864	0.0671789	8.68817377463662e-09	0.99979	0.432195	6.44672409254955e-08	0.415464	-0.252786	0.217608	0.31772	0.0901546	5.4956878931857e-09	0.618148	0.472503	4.05472632289439e-08	0.4226	0.0548696	0.243667	0.612498	0.0593962	7.7827146962551e-09	0.99987	0.382807	5.82053062438115e-08	0.417188	0.302075	3.55836	4.99725	0.267291	0.248067	0.23999	0.221463	0.668042	0.817067	0.0399541	0.0597993	0.0649511	4.35259122737618e-09	8.05230274989498e-09	8.55968221914979e-09	0.871432	0.999765	0.926344	0.292706	0.443264	0.442058	3.32330323217574e-08	5.97114245222477e-08	6.06582930012366e-08	0.426195	0.416655	0.415697	0.0103969	0.236918	0.95917	0.0762156	8.76622332151767e-09	0.999172	0.500234	6.47232230047894e-08	0.415323	-0.298157	0.221615	0.185052	0.0811828	3.84889136072124e-09	0.6512	0.453325	2.96263535520407e-08	0.428081	-0.028588	0.227534	0.812252	0.0844732	8.54802673964375e-09	0.967239	0.443842	6.29112997329423e-08	0.415719	3.55836	0.248067	0.668042	0.0597993	8.05230274989498e-09	0.999765	0.443264	5.97114245222477e-08	0.416655	4.99725	0.23999	0.817067	0.0649511	8.55968221914979e-09	0.926344	0.442058	6.06582930012366e-08	0.415697	-0.290952	0.205934	0.186806	0.108782	3.87419943890454e-09	0.479585	0.515016	2.92158729705864e-08	0.427981	-0.00374158	0.21204	0.00260743	0.078815	9.65401049479462e-11	0.00601881	0.39118	4.98662716868662e-10	0.477347
ENSG00000230795	HLA-K	major histocompatibility complex, class I, K (pseudogene) [Source:HGNC Symbol;Acc:HGNC:4969]	unprocessed_pseudogene	NA	0.000546014	0.287283	0.869783	0.112207	0.00166997	0.986124	0.490432	0.00388152	0.17588	-0.00197821	0.293739	0.858222	0.104774	0.00166648	0.9999	0.495855	0.00404394	0.175932	-1.05827	0.349223	0.576234	0.152627	0.00152177	0.823057	0.458366	0.00367003	0.202474	0.000623195	0.293832	0.727303	0.103012	0.00160549	0.785084	0.442051	0.00241795	0.176849	0.00252477	0.293372	0.808681	0.104	0.00164808	0.989157	0.489914	0.00388511	0.176205	0.263578	0.268596	0.587995	0.144095	0.00149466	0.999981	0.546416	0.00369553	0.178605	-0.00128768	0.276197	0.716367	0.133021	0.00159857	0.918828	0.70265	0.00356368	0.176956	-0.332092	0.289231	0.0878031	0.101926	0.000495283	0.999744	0.486949	0.00136362	0.204914	0.21717	0.301532	0.330743	0.0929377	0.001138	0.873944	0.469849	0.00281503	0.185236	-0.199137	0.327792	0.275389	0.0934468	0.000745048	0.868538	0.544362	0.00195356	0.197488	0.0377136	0.294493	0.808129	0.10344	0.00164784	0.999906	0.502076	0.00399779	0.176209	-0.112428	0.261045	0.498104	0.15674	0.00139503	0.988904	0.619896	0.00341751	0.180292	-0.0107484	0.287346	0.950509	0.122281	0.00168601	0.997591	0.597957	0.00401824	0.175644	-0.0697219	0.2759	0.688004	0.132106	0.00157923	0.988465	0.594164	0.0038034	0.177255	0.294615	0.329663	0.288806	0.0716242	0.0010556	0.625407	0.452016	0.00255591	0.187047	0.173453	0.32906	0.301072	0.074451	0.00125668	0.612867	0.458557	0.00296715	0.184846	0.224877	-0.376789	0.293566	0.190524	0.0984885	0.0247591	0.0993946	0.289736	0.000624194	0.000232072	0.673189	0.753125	0.475076	0.705059	0.00164459	0.000685962	0.201693	0.224562	0.0309752	0.295244	0.841008	0.108415	0.00192882	0.99979	0.516177	0.00459849	0.174225	0.59005	0.329447	0.0977765	0.0674505	0.000621131	0.383851	0.421434	0.00158626	0.20181	-0.0696733	0.27785	0.649794	0.127683	0.00180063	0.99987	0.522156	0.00434817	0.175946	-0.110926	12.3121	21.8114	0.277002	0.33409	0.31066	0.752291	0.293399	0.475291	0.133792	0.0715521	0.0901582	0.00188196	0.00123866	0.00158731	0.967782	0.999765	0.738842	0.499513	0.473811	0.495322	0.00439856	0.0030916	0.00365772	0.174841	0.1852	0.179086	-0.0699327	0.275931	0.807866	0.143407	0.00191378	0.999172	0.611293	0.00454649	0.174421	0.511342	0.311809	0.107596	0.081588	0.000662574	0.613024	0.45373	0.00173011	0.20028	-0.376789	0.190524	0.0247591	0.289736	0.000232072	0.753125	0.705059	0.000685962	0.224562	12.3121	0.33409	0.293399	0.0715521	0.00123866	0.999765	0.473811	0.0030916	0.1852	21.8114	0.31066	0.475291	0.0901582	0.00158731	0.738842	0.495322	0.00365772	0.179086	0.509383	0.339741	0.10171	0.0609977	0.00063794	0.378034	0.416886	0.00162321	0.201178	0.00102385	0.296886	0.571087	0.0992934	0.00147771	0.647275	0.434674	0.0022292	0.178884
ENSG00000178297	TMPRSS9	transmembrane serine protease 9 [Source:HGNC Symbol;Acc:HGNC:30079]	protein_coding	360200	-0.00635476	-0.0463741	0.26984	0.880768	0.0225762	0.85165	0.972843	0.0374907	0.106293	-0.0104682	-0.062359	0.585658	0.841197	0.0318939	0.9999	0.96515	0.0524523	0.0960163	5.55666	-0.439158	0.0928177	0.296898	0.0128838	0.465131	0.614456	0.0232812	0.139749	0.0132303	-0.00470546	5.62447884826592e-06	0.986255	6.17422481645389e-06	2.59301810141858e-05	0.99821	1.38368075755213e-05	0.297607	-0.0255578	-0.112501	0.155346	0.714008	0.0166235	0.890292	0.93209	0.0291577	0.115145	0.502882	-0.122153	0.551392	0.70002	0.0312173	0.999981	0.919483	0.0517123	0.0966635	-0.00435454	-0.128354	0.478474	0.684867	0.029547	0.819487	0.96881	0.0463896	0.0983172	0.0186352	-0.0807915	0.956377	0.794371	0.0355661	0.999744	0.952509	0.057299	0.0927068	-0.177143	-0.0900553	0.648327	0.771612	0.0329674	0.943384	0.946732	0.0524119	0.0950145	0.256845	0.0481061	0.421213	0.887275	0.0345743	0.911688	0.986057	0.0555399	0.0946605	-0.281568	-0.112565	0.294614	0.715999	0.0236177	0.999906	0.936158	0.040594	0.104969	0.160653	-0.0391232	0.577152	0.902157	0.031732	0.988904	0.983494	0.0515351	0.09617	0.113767	-0.050163	0.704907	0.875465	0.0337664	0.996984	0.983139	0.0543091	0.0942881	0.124023	-0.0553318	0.680632	0.860894	0.0334427	0.987465	0.978101	0.0538885	0.0945805	0.789099	0.0247301	0.0999517	0.936687	0.0127397	0.444799	0.989263	0.0225989	0.122668	0.257634	-0.0194851	0.376673	0.951081	0.0281176	0.672915	0.990222	0.0442891	0.100961	0.0151609	0.109102	-0.0788756	-0.0507184	0.949272	0.712286	0.800417	0.874486	0.0375304	0.0357483	0.988866	0.945221	0.952803	0.970043	0.0584474	0.0562958	0.0921255	0.0936311	0.241669	-0.0293994	0.366099	0.925674	0.0277478	0.99979	0.985346	0.0463823	0.10136	1.356	0.0140756	0.0273458	0.963233	0.0057357	0.286898	0.991885	0.0112075	0.146012	-0.28492	-0.124224	0.283365	0.691102	0.0244711	0.99987	0.922326	0.0418946	0.105128	-1.2723	-1.54919	19.1217	-0.215217	-0.0848837	-0.0600823	0.0345045	0.939502	0.718771	0.487937	0.79135	0.849284	0.00672997	0.0375067	0.035832	0.855786	0.999765	0.881454	0.816867	0.961488	0.970241	0.0133883	0.0598623	0.054854	0.141712	0.092145	0.0935589	0.161887	-0.0492599	0.745686	0.87956	0.0361572	0.999172	0.980469	0.0580066	0.0932797	0.588546	-0.0527812	0.288234	0.865114	0.0246847	0.707395	0.972334	0.0407482	0.104868	0.109102	-0.0507184	0.712286	0.874486	0.0357483	0.945221	0.970043	0.0562958	0.0936311	-1.54919	-0.0848837	0.939502	0.79135	0.0375067	0.999765	0.961488	0.0598623	0.092145	19.1217	-0.0600823	0.718771	0.849284	0.035832	0.881454	0.970241	0.054854	0.0935589	1.05393	0.0260773	0.0502645	0.932763	0.00866864	0.303238	0.986632	0.0160177	0.134809	0.0130405	0.0037362	1.05313728012832e-05	0.989172	1.057969168265e-05	4.38143856235751e-05	0.997418	2.25788352804613e-05	0.287067
ENSG00000206052	DOK6	docking protein 6 [Source:HGNC Symbol;Acc:HGNC:28301]	protein_coding	220164	-0.0114228	0.34556	0.00104125	0.0596667	1.31068548256571e-05	0.125227	0.376532	5.10580830373753e-05	0.282816	0.00109144	0.281665	0.927354	0.149505	0.00138773	0.9999	0.56792	0.00343727	0.18042	0.111536	0.295682	0.956737	0.263874	0.00282675	0.986372	0.583677	0.00628146	0.185179	-0.00025889	0.282102	0.893421	0.147134	0.00138216	0.919678	0.510893	0.00210229	0.180518	-0.0198483	0.259011	0.0754087	0.174747	0.000365658	0.84663	0.59857	0.00102587	0.211898	-0.409937	0.317263	0.435246	0.110209	0.00107942	0.999981	0.490941	0.00277641	0.18651	-8.41453e-05	0.282674	0.982484	0.154941	0.00139227	0.998124	0.727547	0.00314967	0.18034	-0.218388	0.282926	0.30177	0.142739	0.000890518	0.999744	0.551553	0.00229394	0.191121	0.187509	0.293338	0.437701	0.130689	0.00108236	0.898387	0.535954	0.00269663	0.186445	0.176172	0.353747	0.376102	0.0971715	0.00106823	0.897859	0.552361	0.00269205	0.188811	0.0452809	0.288693	0.787353	0.139118	0.00135089	0.999906	0.559119	0.00335683	0.181076	-0.198454	0.23205	0.267442	0.241007	0.000831217	0.988904	0.704849	0.00215963	0.192762	-0.227211	0.222309	0.222683	0.262631	0.000745667	0.996984	0.757747	0.00195469	0.195336	-0.187773	0.24496	0.31579	0.212705	0.000913327	0.987465	0.694362	0.00234775	0.190517	-0.325041	0.240103	0.278882	0.222135	0.000851546	0.616765	0.684706	0.00211524	0.192187	0.142556	0.319061	0.431983	0.109599	0.00122398	0.71332	0.524934	0.00290111	0.185492	0.0130888	-0.203427	0.286297	0.232931	0.929654	0.267435	0.142858	0.242362	0.00157867	0.000946541	0.983985	0.81867	0.544982	0.666238	0.00375082	0.00240021	0.179221	0.191741	-0.00571485	0.284845	0.972667	0.151009	0.00158303	0.99979	0.589412	0.0038599	0.179153	0.167678	0.297556	0.665625	0.131069	0.00146527	0.850638	0.544449	0.00339002	0.181067	-0.0960515	0.270842	0.562061	0.168277	0.00137674	0.99987	0.578612	0.00344284	0.182604	-0.665009	-9.6621	-10.9582	0.214925	0.250529	0.275071	0.0769585	0.445958	0.740145	0.270737	0.209991	0.16458	0.000423062	0.00124286	0.0015129	0.855786	0.999765	0.892877	0.660523	0.693394	0.624293	0.00117354	0.00310097	0.00350802	0.21081	0.185117	0.180276	-0.241414	0.241385	0.436224	0.233291	0.00122978	0.999172	0.71707	0.00308683	0.185376	-0.0050055	0.285798	0.988459	0.144777	0.00158366	0.995891	0.564626	0.00373707	0.179143	-0.203427	0.232931	0.267435	0.242362	0.000946541	0.81867	0.666238	0.00240021	0.191741	-9.6621	0.250529	0.445958	0.209991	0.00124286	0.999765	0.693394	0.00310097	0.185117	-10.9582	0.275071	0.740145	0.16458	0.0015129	0.892877	0.624293	0.00350802	0.180276	-0.0397318	0.282054	0.906695	0.154788	0.00157477	0.963585	0.589085	0.00359933	0.179283	-0.000444289	0.280711	0.820259	0.14923	0.00136287	0.861935	0.514392	0.00206766	0.180861
ENSG00000149927	DOC2A	double C2 domain alpha [Source:HGNC Symbol;Acc:HGNC:2985]	protein_coding	8448	-0.00202232	0.176921	0.618665	0.419602	0.492293	0.947914	0.795511	0.534038	-0.00605286	-0.0142634	0.191142	0.289724	0.381217	0.396406	0.9999	0.7809	0.450665	0.00480019	-4.00478	0.598687	0.09143	0.0497619	0.140002	0.464606	0.273034	0.179921	0.054554	-0.00754675	0.122517	0.000320496	0.543585	0.00657411	0.000945045	0.837765	0.0089767	0.140753	0.0158687	0.185603	0.210373	0.392217	0.35206	0.905144	0.789799	0.402714	0.0103225	0.00155805	0.165822	0.997909	0.458662	0.521488	0.999981	0.820758	0.572161	-0.00915373	-0.00265428	0.136993	0.539232	0.5386	0.477383	0.850256	0.93136	0.520977	-0.0044393	0.345075	0.167003	0.147201	0.438493	0.303968	0.999744	0.815379	0.357426	0.0168431	0.00676737	0.166301	0.98025	0.447294	0.521415	0.997675	0.817021	0.560447	-0.00914613	-0.36676	0.155226	0.0997016	0.509856	0.21731	0.749237	0.875764	0.270174	0.0311094	0.0739672	0.174282	0.696327	0.426671	0.503447	0.999906	0.814507	0.554013	-0.00724615	-0.255273	0.0996498	0.206017	0.653789	0.349183	0.988904	0.925056	0.401165	0.0106954	-0.183611	0.116426	0.383961	0.603952	0.434823	0.996984	0.923482	0.485662	0.000303488	-0.115337	0.14222	0.586157	0.522098	0.486654	0.987465	0.889225	0.533895	-0.0054452	-0.733041	0.0678716	0.028767	0.753614	0.133765	0.347083	0.949811	0.1715	0.0490392	-0.264226	0.104957	0.196237	0.636906	0.356011	0.50842	0.915061	0.396341	0.00994386	-0.0382738	-0.113454	0.165391	0.136582	0.819389	0.585487	0.45173	0.545433	0.532428	0.50323	0.951192	0.910157	0.820649	0.857639	0.569752	0.542976	-0.0104121	-0.00729914	-0.106373	0.144275	0.572359	0.517074	0.500729	0.99979	0.870411	0.548159	-0.00702926	-0.935661	0.101836	0.0305499	0.636107	0.144874	0.290756	0.909174	0.181932	0.0467011	0.146698	0.189377	0.433159	0.391666	0.466657	0.99987	0.782573	0.51791	-0.00329208	0.812318	-31.7016	-83.9767	0.253039	0.049736	0.0822648	0.0556459	0.0249246	0.022372	0.250052	0.820095	0.702659	0.199802	0.129174	0.121412	0.855786	0.999765	0.296143	0.640001	0.968328	0.941407	0.248733	0.173013	0.157321	0.0344474	0.0509008	0.0531365	-0.0800496	0.151391	0.819707	0.508703	0.53245	0.999172	0.88281	0.578736	-0.0104145	-0.876105	0.126876	0.0228609	0.551992	0.122934	0.607038	0.874903	0.161404	0.0526888	-0.113454	0.136582	0.585487	0.545433	0.50323	0.910157	0.857639	0.542976	-0.00729914	-31.7016	0.049736	0.0249246	0.820095	0.129174	0.999765	0.968328	0.173013	0.0509008	-83.9767	0.0822648	0.022372	0.702659	0.121412	0.296143	0.941407	0.157321	0.0531365	-0.943142	0.071988	0.0120942	0.736782	0.0842108	0.240155	0.945349	0.113404	0.0659159	-0.0086879	0.109597	3.38927344548708e-05	0.577072	0.00115758	0.000125834	0.855716	0.0017768	0.184824
ENSG00000171815	PCDHB1	protocadherin beta 1 [Source:HGNC Symbol;Acc:HGNC:8680]	protein_coding	29930	-0.00505022	-0.00954404	0.172035	0.961576	0.32456	0.789156	0.992592	0.372363	0.0139723	0.0100177	-0.0546349	0.416944	0.784525	0.445548	0.9999	0.951354	0.497321	-0.00091292	3.17982	-0.402706	0.137574	0.142163	0.430706	0.510961	0.442857	0.47269	0.00106049	-0.00351709	-0.0571828	0.0752059	0.770352	0.22261	0.11812	0.932563	0.239509	0.0297726	0.0196382	-0.0126198	0.0888414	0.948755	0.241405	0.86299	0.989513	0.291186	0.0265091	0.581522	-0.084705	0.28315	0.676467	0.393105	0.999981	0.912628	0.449788	0.00519788	0.00312483	-0.00285136	0.429055	0.988806	0.449256	0.794698	0.999902	0.4943	-0.00132993	0.139431	-0.0365157	0.524177	0.854348	0.473968	0.999744	0.966429	0.52207	-0.00406658	-0.0500997	-0.0395452	0.841182	0.843099	0.516566	0.977585	0.963718	0.55578	-0.00863587	0.0971679	-0.13019	0.63285	0.547942	0.482198	0.960429	0.891144	0.531614	-0.00501136	-0.335528	-0.0747366	0.0502762	0.702578	0.181296	0.999906	0.931785	0.232512	0.0377737	-0.195723	-0.0877748	0.289871	0.666743	0.396355	0.988904	0.92849	0.44764	0.00480623	-0.0168488	-0.0414857	0.930563	0.840487	0.520442	0.997591	0.975268	0.566453	-0.00904391	-0.227204	-0.0836864	0.239439	0.678237	0.369833	0.987465	0.938068	0.422093	0.00806052	-0.369447	-0.0863719	0.23312	0.668986	0.366127	0.580734	0.929601	0.40955	0.00852654	-0.356274	-0.130369	0.0493632	0.505763	0.132595	0.323277	0.869244	0.168372	0.0499509	-0.372403	0.404258	-0.0555923	0.057705	0.0111193	0.0272215	0.767674	0.768171	0.0545067	0.0944297	0.651655	0.754718	0.944497	0.940062	0.0802594	0.12916	0.080322	0.0619876	-0.277371	-0.104951	0.0965528	0.591737	0.188632	0.99979	0.899361	0.238191	0.0366983	-0.327725	-0.070343	0.401956	0.720958	0.344739	0.684602	0.938855	0.385888	0.0114232	-0.288645	-0.0934212	0.0817329	0.630259	0.173393	0.99987	0.901729	0.223352	0.0399463	-0.321773	-0.943567	-4.98293	-0.0822032	-0.0512678	-0.0527816	0.400135	0.941326	0.881265	0.680072	0.799166	0.790543	0.344228	0.414328	0.412544	0.900996	0.999765	0.953092	0.902315	0.964149	0.961006	0.394753	0.467998	0.452448	0.011491	0.00271755	0.00292943	-0.257759	-0.095461	0.410089	0.639099	0.346987	0.999172	0.925437	0.401257	0.0111257	-0.332744	-0.0627338	0.339384	0.748235	0.325415	0.735132	0.946715	0.372542	0.0140346	0.404258	0.057705	0.0272215	0.768171	0.0944297	0.754718	0.940062	0.12916	0.0619876	-0.943567	-0.0512678	0.941326	0.799166	0.414328	0.999765	0.964149	0.467998	0.00271755	-4.98293	-0.0527816	0.881265	0.790543	0.412544	0.953092	0.961006	0.452448	0.00292943	-0.477385	-0.0954844	0.160394	0.627097	0.240074	0.450403	0.912695	0.280853	0.0270655	-0.00432842	-0.0650167	0.0297004	0.737667	0.136139	0.0523816	0.922126	0.150907	0.0484038
ENSG00000182667	NTM	neurotrimin [Source:HGNC Symbol;Acc:HGNC:17941]	protein_coding	50863	-0.00248151	-0.201485	0.576948	0.401151	0.449558	0.942449	0.785026	0.49351	-0.00136381	-0.00100884	-0.213165	0.94567	0.375855	0.484241	0.9999	0.779617	0.534943	-0.00518428	-3.52223	0.0725429	0.179959	0.828305	0.26749	0.550571	0.932522	0.313085	0.0257881	-0.00566051	-0.247525	0.0158855	0.284847	0.0850319	0.0302806	0.668669	0.09717	0.0648138	0.00787339	-0.205196	0.571862	0.391376	0.448629	0.961417	0.789326	0.496235	-0.00125955	-0.973956	-0.134951	0.131878	0.576187	0.26475	0.999981	0.872232	0.322091	0.0227105	0.000940614	-0.204686	0.842669	0.402913	0.480242	0.95928	0.893795	0.523767	-0.00475046	0.508373	-0.213396	0.0499298	0.361141	0.163701	0.999744	0.770128	0.211459	0.0416273	-0.420811	-0.236819	0.157216	0.317665	0.286176	0.83269	0.738011	0.334541	0.019434	-0.148333	-0.315918	0.546366	0.229207	0.408695	0.941345	0.71427	0.460991	0.00338826	-0.0245046	-0.217708	0.906051	0.365225	0.483171	0.999906	0.779726	0.534869	-0.00506835	-0.576874	-0.364774	0.00795893	0.123473	0.0552388	0.988904	0.562756	0.08291	0.0789608	-0.559831	-0.365946	0.013733	0.126268	0.0778026	0.996984	0.605051	0.111408	0.0677902	-0.502888	-0.318412	0.027929	0.180143	0.118636	0.987465	0.66267	0.159857	0.0533244	-1.05152	-0.355637	0.00377659	0.127182	0.0338355	0.320821	0.561481	0.0525712	0.0942259	-0.433379	-0.302388	0.0457334	0.198646	0.152699	0.316649	0.645621	0.190505	0.0447469	-0.226501	-0.00270137	-0.206689	-0.202655	0.20388	0.990314	0.374523	0.402607	0.313083	0.476942	0.703722	0.998666	0.774249	0.783816	0.359791	0.518294	0.0157555	-0.00443283	-0.174497	-0.237904	0.385512	0.317064	0.395056	0.99979	0.757999	0.447638	0.00503451	-0.585038	-0.24219	0.210138	0.303096	0.316943	0.517964	0.736862	0.358484	0.015212	-0.157286	-0.226809	0.431666	0.337355	0.40904	0.99987	0.746551	0.462526	0.00334713	-0.352901	-16.0955	-42.2703	-0.23968	-0.261077	-0.244196	0.440993	0.292618	0.288202	0.316843	0.277493	0.302826	0.41163	0.35974	0.357768	0.91034	0.999765	0.598643	0.702871	0.756389	0.760807	0.460292	0.414324	0.399921	0.0030382	0.00946095	0.00971591	-0.522295	-0.298522	0.161559	0.218744	0.283918	0.999172	0.703103	0.338338	0.0200199	-0.694494	-0.233117	0.0938256	0.314736	0.221092	0.608961	0.745387	0.266987	0.0304158	-0.00270137	-0.202655	0.990314	0.402607	0.476942	0.998666	0.783816	0.518294	-0.00443283	-16.0955	-0.261077	0.292618	0.277493	0.35974	0.999765	0.756389	0.414324	0.00946095	-42.2703	-0.244196	0.288202	0.302826	0.357768	0.598643	0.760807	0.399921	0.00971591	-0.798338	-0.281691	0.0485302	0.227403	0.157675	0.300004	0.675346	0.19546	0.0435463	-0.00708719	-0.260917	0.0025831	0.250454	0.0261295	0.00596957	0.632909	0.0322891	0.101984
ENSG00000261114		novel transcript, sense intronic to HERPUD1	lncRNA	NA	-0.00207315	-0.0611416	0.516775	0.722461	0.000856477	0.930728	0.9281	0.00215696	0.19205	0.00373174	-0.0789794	0.725835	0.647362	0.000970716	0.9999	0.912422	0.00250424	0.18906	2.35905	-0.298046	0.208017	0.214409	0.00337677	0.57505	0.532529	0.007346	0.180092	0.00257088	-0.0575924	0.131923	0.73416	0.000390397	0.190915	0.920733	0.000647322	0.210399	-0.00157607	-0.0743402	0.875069	0.665905	0.00101165	0.991276	0.9161	0.00253563	0.188069	0.0610703	-0.0774044	0.896195	0.66007	0.00101492	0.999981	0.906018	0.00262422	0.187992	-0.00463382	-0.12294	0.171469	0.479527	0.000463091	0.586388	0.917277	0.00118908	0.206469	-0.315271	-0.0733505	0.0918738	0.663801	0.000305552	0.999744	0.915919	0.00088839	0.215985	-0.127248	-0.079002	0.554	0.645539	0.00088217	0.922369	0.909534	0.0022507	0.191346	0.322083	-0.0470018	0.0661603	0.799155	0.000270857	0.714674	0.962886	0.000792498	0.221059	-0.107359	-0.0844817	0.471407	0.623401	0.000821675	0.999906	0.904686	0.00216512	0.193036	0.0790216	-0.0518647	0.620571	0.768711	0.000922109	0.988904	0.95474	0.00236857	0.190289	0.184092	-0.0227346	0.266936	0.897268	0.000607446	0.996984	0.986207	0.00162955	0.200159	0.170093	-0.0373932	0.306803	0.829794	0.000657878	0.987465	0.97362	0.00175305	0.198289	0.572373	0.004193	0.0301827	0.980358	0.000136859	0.347779	0.995674	0.000413025	0.233868	0.194576	-0.032348	0.223869	0.852499	0.000457869	0.537161	0.972612	0.00121017	0.20897	0.134575	-0.102861	-0.0746263	-0.104287	0.303036	0.527038	0.661746	0.554664	0.000547292	0.000724401	0.753433	0.896611	0.913801	0.862183	0.00146494	0.00189584	0.204794	0.198158	0.157413	-0.0450082	0.284071	0.794788	0.000527459	0.99979	0.961808	0.00145509	0.205661	0.423455	-0.0483156	0.21514	0.778261	0.000446841	0.522999	0.952123	0.00118858	0.209538	0.0561244	-0.0685713	0.701782	0.691959	0.000806338	0.99987	0.922357	0.00214398	0.195598	0.0201107	1.38741	1.22157	-0.0752915	-0.0723449	-0.0762207	0.952235	0.901667	0.966658	0.66774	0.681983	0.661643	0.000856514	0.000852306	0.00085718	0.994606	0.999765	0.989097	0.899164	0.936477	0.927825	0.00220117	0.00221885	0.00211962	0.194149	0.194267	0.19413	0.0678098	-0.0649036	0.804977	0.716841	0.00083603	0.999172	0.947678	0.00219046	0.194731	0.359179	-0.061323	0.238363	0.719426	0.000475622	0.675631	0.937426	0.00128768	0.208083	-0.102861	-0.104287	0.527038	0.554664	0.000724401	0.896611	0.862183	0.00189584	0.198158	1.38741	-0.0723449	0.901667	0.681983	0.000852306	0.999765	0.936477	0.00221885	0.194267	1.22157	-0.0762207	0.966658	0.661643	0.00085718	0.989097	0.927825	0.00211962	0.19413	0.486178	-0.0288805	0.101912	0.866107	0.000274187	0.378303	0.974217	0.000767695	0.22078	0.00310619	-0.0522406	0.0712122	0.756717	0.000255737	0.111746	0.927499	0.000436028	0.220003
ENSG00000131061	ZNF341	zinc finger protein 341 [Source:HGNC Symbol;Acc:HGNC:15992]	protein_coding	84905	-0.000442432	0.252629	0.890139	0.145881	0.00100458	0.987868	0.544822	0.00248058	0.188238	-0.000940004	0.251889	0.929667	0.147425	0.00100936	0.9999	0.565995	0.00259108	0.188124	-3.93044	0.500681	0.0279401	0.028847	0.000332969	0.383102	0.212802	0.000973411	0.242451	-0.00710037	0.209365	1.19574773341191e-05	0.172832	2.01979505132922e-07	5.06499367809514e-05	0.547941	5.85453550264081e-07	0.360081	0.00610856	0.257794	0.542014	0.136112	0.000865987	0.957392	0.542934	0.00220859	0.191787	-0.467946	0.288664	0.316172	0.101653	0.000662735	0.999981	0.47442	0.00180247	0.198116	-0.00558253	0.189327	0.0987084	0.274892	0.000317954	0.478167	0.840063	0.000850762	0.215082	0.0574946	0.250405	0.760626	0.147196	0.000973922	0.999744	0.557539	0.00248053	0.188981	0.115014	0.256207	0.592964	0.138525	0.000897974	0.930554	0.548104	0.00228485	0.190922	-0.0578748	0.162562	0.742629	0.387336	0.00285001	0.972339	0.826385	0.00637057	0.164325	-0.0426934	0.24542	0.774964	0.157292	0.000978472	0.999906	0.583769	0.00251952	0.188869	-0.206911	0.19649	0.193085	0.262892	0.00049448	0.988904	0.72767	0.00135781	0.204952	-0.267902	0.17797	0.104831	0.309681	0.000331303	0.996984	0.796754	0.000947895	0.214147	-0.257916	0.197165	0.119811	0.255004	0.000362623	0.987465	0.733826	0.00103254	0.212088	-0.681312	0.159072	0.00944933	0.345736	5.55789399677787e-05	0.323684	0.788444	0.000184166	0.253217	-0.284763	0.188857	0.0739657	0.275022	0.000418673	0.360804	0.720668	0.0011175	0.211052	-0.165414	0.0640182	0.251391	0.27156	0.205469	0.694503	0.142263	0.127488	0.000822635	0.00151045	0.703722	0.940806	0.544748	0.527548	0.00210577	0.00361431	0.195118	0.180316	-0.254799	0.202353	0.0816015	0.239364	0.000448303	0.99979	0.686489	0.00125818	0.209462	-0.921215	0.191489	0.00608609	0.249126	6.39320014322018e-05	0.273061	0.68785	0.000208458	0.252887	0.115249	0.273067	0.431733	0.11676	0.00124448	0.99987	0.505367	0.00315187	0.185085	0.700103	-12.2708	-50.48	0.329702	0.209775	0.204401	0.034753	0.273464	0.0816696	0.0562499	0.233865	0.234149	0.000243224	0.000975218	0.000448562	0.855786	0.999765	0.38816	0.345742	0.716177	0.697852	0.000715774	0.00249881	0.00119132	0.223501	0.19102	0.209449	-0.438379	0.173796	0.108191	0.325827	0.000543622	0.999172	0.7881	0.00149413	0.204952	-1.01193	0.20944	0.00061518	0.193316	9.87671132001092e-06	0.607038	0.630382	3.98245844426642e-05	0.29137	0.0640182	0.27156	0.694503	0.127488	0.00151045	0.940806	0.527548	0.00361431	0.180316	-12.2708	0.209775	0.273464	0.233865	0.000975218	0.999765	0.716177	0.00249881	0.19102	-50.48	0.204401	0.0816696	0.234149	0.000448562	0.38816	0.697852	0.00119132	0.209449	-0.966549	0.15831	0.000860135	0.331939	1.30534569698345e-05	0.238905	0.767282	4.98654410201462e-05	0.285799	-0.00713167	0.203971	1.41695773588849e-05	0.185127	2.34499056609576e-07	5.72006648290569e-05	0.563699	6.60840765517924e-07	0.357502
ENSG00000253477		novel transcript	lncRNA	NA	-0.00462814	0.102278	0.136035	0.538619	0.0119135	0.758777	0.857663	0.0216029	0.12454	-0.0101215	0.0950474	0.328725	0.571016	0.0194456	0.9999	0.881674	0.0341624	0.110638	-3.7789	0.323741	0.0355241	0.156237	0.0123903	0.395533	0.462361	0.0225029	0.140982	-0.00682114	0.0379135	1.69760294570203e-05	0.800034	1.18578237288023e-05	6.9214828313299e-05	0.944237	2.52470201086227e-05	0.284807	-0.00388638	0.0723573	0.69118	0.666613	0.0262927	0.976029	0.916149	0.043413	0.101799	0.139475	0.0657146	0.760163	0.701956	0.0269388	0.999981	0.920028	0.0456164	0.101078	0.00111822	0.0893696	0.736748	0.602295	0.0267391	0.926381	0.946161	0.0424891	0.101299	-0.13372	0.0767624	0.467203	0.646062	0.02286	0.999744	0.910423	0.0391655	0.105927	0.13539	0.0842074	0.518905	0.615456	0.0238541	0.915285	0.897979	0.0398322	0.104676	0.273488	0.10577	0.111483	0.560527	0.0115646	0.764845	0.895699	0.0216476	0.126799	-0.119269	0.0637355	0.41229	0.704015	0.0216482	0.999906	0.932442	0.0376096	0.10752	-0.137171	0.0415443	0.377989	0.808722	0.0208006	0.988904	0.964054	0.0359003	0.108684	-0.00933567	0.0746525	0.954193	0.66668	0.0278624	0.997591	0.937854	0.0460302	0.100074	-0.114504	0.0536125	0.481785	0.753103	0.0231542	0.987465	0.955751	0.0393037	0.105551	-0.241127	0.0449087	0.355341	0.792052	0.020199	0.676479	0.959048	0.03361	0.109537	-0.13431	0.04573	0.394252	0.790197	0.0227563	0.685873	0.957694	0.0369406	0.107287	-0.0732977	0.0996663	0.0753233	0.102868	0.569183	0.533047	0.65483	0.553396	0.0264824	0.0258473	0.869597	0.897561	0.911447	0.8615	0.0433575	0.0426572	0.102764	0.103492	-0.0383213	0.068961	0.791511	0.687327	0.0291298	0.99979	0.932223	0.0483631	0.0998914	-0.202948	0.0628976	0.547157	0.711355	0.0261029	0.780699	0.936575	0.041572	0.103198	-0.0148317	0.0745126	0.918058	0.661767	0.0297824	0.99987	0.913772	0.0495801	0.0992198	0.333908	1.46171	-20.1984	0.112556	0.0822263	0.0566702	0.310182	0.894667	0.481385	0.511562	0.635769	0.739832	0.0202719	0.0297052	0.0248245	0.888094	0.999765	0.74339	0.829554	0.923469	0.951829	0.0348749	0.0489775	0.0399798	0.110695	0.0992985	0.1047	-0.0625988	0.0652823	0.816667	0.710622	0.029306	0.999172	0.946062	0.0484075	0.0997087	-0.299259	0.0634272	0.318295	0.706202	0.020536	0.724571	0.934172	0.034831	0.110315	0.0996663	0.102868	0.533047	0.553396	0.0258473	0.897561	0.8615	0.0426572	0.103492	1.46171	0.0822263	0.894667	0.635769	0.0297052	0.999765	0.923469	0.0489775	0.0992985	-20.1984	0.0566702	0.481385	0.739832	0.0248245	0.74339	0.951829	0.0399798	0.1047	-0.296006	0.0472907	0.313624	0.781126	0.0203847	0.601962	0.954134	0.0335567	0.110532	-0.00718279	0.0305807	6.83166399332997e-06	0.836447	5.43283707706041e-06	2.97176669548868e-05	0.955271	1.21282841443475e-05	0.30008
ENSG00000132763	MMACHC	metabolism of cobalamin associated C [Source:HGNC Symbol;Acc:HGNC:24525]	protein_coding	25974	0.00076176	0.20836	0.845021	0.322477	0.084636	0.984457	0.731318	0.11699	0.0649711	-0.00398295	0.219527	0.758497	0.297633	0.0830062	0.9999	0.728647	0.118958	0.065625	-3.10473	0.440462	0.149601	0.111244	0.0314102	0.5212	0.399052	0.0500322	0.110461	-0.00968029	0.15678	6.03300037890646e-07	0.383025	2.70191164364572e-06	3.55890575229736e-06	0.745663	6.44235315811287e-06	0.313388	0.0201147	0.237404	0.0964056	0.250894	0.0318047	0.869234	0.680321	0.0512332	0.0961009	-0.0176709	0.213944	0.975259	0.319191	0.0857297	0.999981	0.733417	0.123132	0.0645383	-0.00437157	0.164801	0.290327	0.438458	0.0579409	0.701035	0.907002	0.0831564	0.0774302	0.322972	0.213478	0.157089	0.3025	0.0421142	0.999744	0.72539	0.0661005	0.0875046	-0.0602866	0.209359	0.817999	0.318702	0.0842065	0.974704	0.739203	0.117229	0.0651423	-0.0716815	0.108011	0.738281	0.636458	0.13535	0.9723	0.924192	0.179541	0.0492006	0.0154522	0.214233	0.932243	0.30905	0.0855448	0.999906	0.739682	0.122267	0.0646111	-0.173386	0.16746	0.37138	0.434547	0.0648894	0.988904	0.841824	0.0952645	0.0737665	-0.0652677	0.194888	0.747288	0.367748	0.08274	0.996984	0.829904	0.117468	0.0657328	-0.139805	0.183729	0.490917	0.388255	0.0727323	0.987465	0.829511	0.104855	0.070025	-0.383353	0.161201	0.237755	0.446999	0.0524943	0.584512	0.846772	0.0766346	0.080585	-0.333966	0.134398	0.0870797	0.525235	0.0317555	0.378321	0.877564	0.0491522	0.0972673	-0.115532	0.105798	0.209379	0.239408	0.471418	0.595688	0.319454	0.270158	0.0757453	0.082248	0.831708	0.914345	0.733969	0.689677	0.106475	0.114826	0.0694965	0.0667173	-0.126684	0.185694	0.482726	0.384277	0.0764336	0.99979	0.803268	0.110313	0.0691928	-0.922752	0.148328	0.0259131	0.471732	0.0146642	0.283989	0.843675	0.025324	0.120072	0.115689	0.230081	0.519237	0.278816	0.0785172	0.99987	0.70256	0.113866	0.0682874	0.712443	-18.5523	-78.1206	0.287965	0.143644	0.133722	0.0804708	0.17519	0.0267803	0.174367	0.502315	0.51854	0.0302791	0.0473777	0.0149906	0.855786	0.999765	0.301031	0.558392	0.879632	0.882405	0.0492062	0.0732239	0.0258426	0.0987175	0.0848104	0.119442	-0.337872	0.149324	0.314049	0.493875	0.0636539	0.999172	0.876604	0.0943293	0.0752712	-0.610024	0.184421	0.1009	0.375176	0.0346643	0.609975	0.789272	0.0544239	0.0945805	0.105798	0.239408	0.595688	0.270158	0.082248	0.914345	0.689677	0.114826	0.0667173	-18.5523	0.143644	0.17519	0.502315	0.0473777	0.999765	0.879632	0.0732239	0.0848104	-78.1206	0.133722	0.0267803	0.51854	0.0149906	0.301031	0.882405	0.0258426	0.119442	-0.702322	0.141646	0.0530864	0.497586	0.0234006	0.306757	0.861507	0.0377626	0.106459	-0.00962195	0.150081	1.0272190079959e-06	0.4068	4.29607727177179e-06	5.4899354431962e-06	0.760456	9.75703348067721e-06	0.30459
ENSG00000270012		novel transcript	lncRNA	NA	-0.00281599	0.135282	0.23825	0.292609	4.52329411391639e-05	0.835387	0.707185	0.000156228	0.25754	-0.00658161	0.13163	0.408104	0.308272	6.17457761649059e-05	0.9999	0.735731	0.000212625	0.250995	-0.538562	0.142642	0.685001	0.402696	9.95894323179762e-06	0.87839	0.699374	4.33938791373364e-05	0.324296	0.00289316	0.136656	0.022346	0.274771	8.22685479545027e-06	0.0409306	0.659558	1.80157815886894e-05	0.292015	0.0123295	0.135275	0.0976935	0.287421	2.48610680848906e-05	0.869439	0.716301	9.15665396661771e-05	0.269904	0.468021	0.0815643	0.17945	0.531758	3.77193933560113e-05	0.999981	0.857253	0.000137345	0.261323	0.00496601	0.174182	0.0489566	0.177401	1.50029423072854e-05	0.35491	0.753492	5.51211756393042e-05	0.280117	0.20842	0.120642	0.137563	0.342772	3.15595621293553e-05	0.999744	0.758048	0.000115543	0.265011	-0.0515309	0.117327	0.74917	0.363375	7.9717996028864e-05	0.962716	0.770494	0.00026323	0.245559	-0.0228215	0.109945	0.863785	0.438466	9.5560947210816e-05	0.98655	0.848519	0.000312273	0.244222	-0.0777965	0.111242	0.485961	0.3888	6.73831612325733e-05	0.999906	0.791987	0.000229983	0.249142	-0.195126	0.0693271	0.100043	0.594322	2.52835990953652e-05	0.988904	0.90616	9.41561773363468e-05	0.26956	-0.11987	0.087674	0.334911	0.507522	5.54253515621403e-05	0.996984	0.891783	0.000189855	0.253275	-0.117455	0.0958404	0.346302	0.46306	5.64805990168087e-05	0.987465	0.865596	0.000194384	0.252878	-0.304839	0.0792192	0.12594	0.540981	2.97024934207202e-05	0.477298	0.887659	0.000104267	0.266259	-0.0437834	0.106175	0.716038	0.420178	0.000108165	0.87743	0.827312	0.000335893	0.241522	-0.119166	0.0167082	0.113829	0.120682	0.222878	0.891053	0.37272	0.363377	5.97684554616788e-05	0.000113661	0.71335	0.981647	0.773731	0.756606	0.000202727	0.000363988	0.254325	0.240438	-0.150273	0.0853594	0.171305	0.508847	5.04307629082449e-05	0.99979	0.865382	0.000177751	0.257934	-0.169432	0.104668	0.509451	0.419598	9.47566627912566e-05	0.757008	0.819093	0.000297268	0.244406	-0.202747	0.0842779	0.0620859	0.507252	2.47361043840299e-05	0.99987	0.846886	9.43982736269491e-05	0.272803	-0.474281	9.52933	32.1387	0.0656149	0.151328	0.148441	0.056509	0.255436	0.139429	0.609551	0.250529	0.250454	2.3076507503282e-05	6.50453464066482e-05	4.39306585099871e-05	0.855786	0.999765	0.454766	0.876212	0.734492	0.713549	8.64942920398639e-05	0.000222113	0.000149448	0.274231	0.252518	0.260847	-0.186137	0.0819049	0.364513	0.539648	7.99840946995294e-05	0.999172	0.893542	0.0002682	0.248076	-0.355469	0.100369	0.118138	0.430263	3.92046510848492e-05	0.62117	0.819935	0.000137823	0.263238	0.0167082	0.120682	0.891053	0.363377	0.000113661	0.981647	0.756606	0.000363988	0.240438	9.52933	0.151328	0.255436	0.250529	6.50453464066482e-05	0.999765	0.734492	0.000222113	0.252518	32.1387	0.148441	0.139429	0.250454	4.39306585099871e-05	0.454766	0.713549	0.000149448	0.260847	-0.348077	0.0815544	0.118323	0.526215	3.9247259243891e-05	0.400297	0.873297	0.000134041	0.263216	0.00239625	0.135548	0.0629588	0.284115	1.80876539398552e-05	0.100516	0.665162	3.71026055282094e-05	0.276359
ENSG00000186056	MATN1-AS1	MATN1 antisense RNA 1 [Source:HGNC Symbol;Acc:HGNC:40364]	lncRNA	100129196	0.000700332	-0.0666031	0.828091	0.701614	3.26275527208483e-07	0.980629	0.920584	1.76507764407168e-06	0.35175	0.000516266	-0.0637157	0.961605	0.71427	3.33073346510897e-07	0.9999	0.931614	1.84110628254668e-06	0.351389	3.89208	-0.410995	0.0383162	0.0862776	1.37484328321364e-07	0.398309	0.353616	9.07518697669514e-07	0.409358	0.00615025	-0.0274079	0.000211233	0.863199	5.47170594216862e-10	0.000652548	0.965064	2.54329635800947e-09	0.453059	0.0093156	-0.0512667	0.355042	0.766318	2.24891398108148e-07	0.932467	0.945065	1.25849661889137e-06	0.358226	0.484675	-0.102613	0.302452	0.560377	2.04326278511522e-07	0.999981	0.867579	1.18187727292486e-06	0.359882	0.00219386	-0.0388702	0.522317	0.825703	2.76190576259364e-07	0.842756	0.982604	1.47874964736293e-06	0.35466	0.0717891	-0.0625848	0.705558	0.71728	3.12238423220505e-07	0.999744	0.934076	1.7254801151463e-06	0.35252	-0.401456	-0.0836694	0.0612811	0.621958	6.61142789843679e-08	0.803154	0.900957	4.11232791793351e-07	0.378985	-0.100896	-0.129346	0.571439	0.49585	2.95253987030203e-07	0.944864	0.869598	1.64318875680685e-06	0.356926	-0.21723	-0.0872736	0.14603	0.611088	1.25821077223117e-07	0.999906	0.89937	7.54853902163834e-07	0.368176	-0.0852301	-0.08494	0.596061	0.632686	2.92997957863613e-07	0.988904	0.917745	1.62260194605013e-06	0.353631	-0.110335	-0.0925636	0.509999	0.603878	2.73060714010525e-07	0.996984	0.923437	1.51506947267812e-06	0.354859	-0.075803	-0.0783996	0.652051	0.656426	3.036572467865e-07	0.987465	0.93166	1.67761356257035e-06	0.353007	0.125879	-0.0459617	0.640705	0.794494	3.01638361785114e-07	0.849185	0.9594	1.60262710809527e-06	0.353123	-0.0501911	-0.0770723	0.757699	0.664657	4.69049184314092e-07	0.897149	0.924326	2.44558554648758e-06	0.34873	-0.0764678	-0.0251602	-0.0670401	-0.0720069	0.564183	0.8787	0.699184	0.687586	4.20613391771358e-07	4.84784107786163e-07	0.868438	0.979396	0.927697	0.915813	2.26482459347694e-06	2.60630959860437e-06	0.350671	0.348141	-0.200171	-0.106683	0.177629	0.541308	2.12340527897717e-07	0.99979	0.881148	1.22652887935589e-06	0.362686	-0.0681023	-0.0701246	0.844649	0.689358	4.8143483731209e-07	0.939865	0.928373	2.48000327435388e-06	0.348265	-0.142117	-0.0879016	0.337106	0.614352	3.20845605579617e-07	0.99987	0.895341	1.80273120974602e-06	0.355463	-0.310649	-3.30269	1.97357	-0.0986526	-0.0775728	-0.063468	0.359575	0.771412	0.946826	0.576739	0.664237	0.71887	3.33186086941402e-07	4.71373392200065e-07	4.88995100217946e-07	0.89404	0.999765	0.981108	0.861731	0.930409	0.945651	1.8262038263706e-06	2.54737527223755e-06	2.51770157266384e-06	0.354798	0.348642	0.347986	0.100462	-0.0468651	0.717847	0.795793	4.61489661922007e-07	0.999172	0.964269	2.51223283776799e-06	0.34902	-0.0484253	-0.0676135	0.875781	0.698177	4.84529696672688e-07	0.962019	0.932046	2.54831265646409e-06	0.34815	-0.0251602	-0.0720069	0.8787	0.687586	4.84784107786163e-07	0.979396	0.915813	2.60630959860437e-06	0.348141	-3.30269	-0.0775728	0.771412	0.664237	4.71373392200065e-07	0.999765	0.930409	2.54737527223755e-06	0.348642	1.97357	-0.063468	0.946826	0.71887	4.88995100217946e-07	0.981108	0.945651	2.51770157266384e-06	0.347986	0.0387955	-0.0615653	0.898286	0.727116	4.86333492038643e-07	0.960369	0.941598	2.49043924079646e-06	0.348084	0.00564903	-0.0261625	0.000848538	0.871491	1.864152761765e-09	0.00221015	0.967789	7.58419287471306e-09	0.435134
ENSG00000146477	SLC22A3	solute carrier family 22 member 3 [Source:HGNC Symbol;Acc:HGNC:10967]	protein_coding	6581	4.97439219175887e-05	-0.16504	0.993187	0.599356	0.072215	0.998659	0.884145	0.102121	0.0702606	-0.000422998	-0.164023	0.982576	0.601919	0.0722048	0.9999	0.893949	0.105706	0.0702653	5.20993	-0.571396	0.12151	0.18407	0.0232158	0.496778	0.498147	0.0385497	0.120657	0.0184549	-0.0585581	1.40800311293677e-11	0.803745	1.36148422420732e-10	3.69418824309742e-10	0.94487	7.11913565439997e-10	0.472631	-0.0106068	-0.177906	0.560473	0.569491	0.0640986	0.961417	0.877951	0.0934835	0.0741655	0.568421	-0.211458	0.503913	0.508191	0.0616969	0.999981	0.847031	0.0928223	0.0754044	0.00368065	-0.124616	0.552369	0.696055	0.0637773	0.856752	0.969256	0.0905397	0.0743288	-0.230339	-0.165473	0.501656	0.59551	0.0615931	0.999744	0.888195	0.0916934	0.0754589	-0.234942	-0.176981	0.548134	0.571256	0.0636065	0.920434	0.87898	0.0922677	0.074416	0.248205	-0.00563352	0.439487	0.986828	0.0826467	0.917145	0.998357	0.117769	0.0665532	-0.131727	-0.179608	0.627492	0.5669	0.0664826	0.999906	0.881467	0.0986125	0.0729754	0.130349	-0.130915	0.653601	0.68345	0.0672861	0.988904	0.933674	0.0982424	0.0725828	0.110151	-0.13506	0.71597	0.675577	0.0689398	0.996984	0.940834	0.100453	0.0717875	0.269018	-0.109422	0.374717	0.730007	0.0546282	0.987465	0.949466	0.0820942	0.0793158	0.811815	-0.0561523	0.0929383	0.85786	0.0258569	0.435807	0.97437	0.0416812	0.102295	0.351248	-0.0893355	0.229445	0.778723	0.0534596	0.541989	0.954783	0.0769052	0.0809473	0.239637	-0.348748	-0.165725	-0.261757	0.315482	0.238952	0.59506	0.414521	0.0624743	0.0545743	0.758968	0.805579	0.886275	0.791241	0.0902291	0.0807936	0.075885	0.080282	0.0915788	-0.15187	0.733825	0.633307	0.0853488	0.99979	0.915377	0.121271	0.0654587	0.917587	-0.107625	0.140682	0.73033	0.0410869	0.438034	0.941564	0.0612583	0.0893037	-0.0266214	-0.174946	0.920835	0.580541	0.0885124	0.99987	0.880785	0.126007	0.0642148	-0.100159	3.48889	103.705	-0.181447	-0.157922	-0.0670941	0.870269	0.864941	0.049276	0.571318	0.624441	0.828855	0.088003	0.0879347	0.0218279	0.985706	0.999765	0.336033	0.859575	0.921175	0.967349	0.122795	0.124567	0.0357431	0.0644124	0.064439	0.108519	0.532698	-0.0722429	0.286703	0.823893	0.0597087	0.999172	0.970283	0.0892648	0.0773653	0.388019	-0.153326	0.48688	0.625055	0.0751259	0.80946	0.906492	0.10582	0.069772	-0.348748	-0.261757	0.238952	0.414521	0.0545743	0.805579	0.791241	0.0807936	0.080282	3.48889	-0.157922	0.864941	0.624441	0.0879347	0.999765	0.921175	0.124567	0.064439	103.705	-0.0670941	0.049276	0.828855	0.0218279	0.336033	0.967349	0.0357431	0.108519	0.76204	-0.0946233	0.161433	0.763431	0.044355	0.4512	0.952132	0.0653484	0.086898	0.0188253	-0.0426632	8.50734804046297e-12	0.855514	8.51699916972405e-11	2.03686862289842e-10	0.962256	4.45014276055446e-10	0.479054
ENSG00000196172	ZNF681	zinc finger protein 681 [Source:HGNC Symbol;Acc:HGNC:26457]	protein_coding	148213	-0.00400437	0.235826	0.196398	0.158375	0.111667	0.809	0.560054	0.148454	0.055455	-0.00352702	0.220332	0.733412	0.191804	0.184728	0.9999	0.620961	0.235969	0.0370571	-3.41153	0.449076	0.0523408	0.0464003	0.0463473	0.414578	0.26435	0.0697707	0.0968791	-0.00757678	0.170497	1.12484676934866e-06	0.239763	1.39445706753662e-05	6.21278520920311e-06	0.623501	2.93474458712585e-05	0.28158	0.00826305	0.224336	0.395926	0.180863	0.152485	0.936201	0.606463	0.197007	0.0442628	0.212998	0.196608	0.639843	0.252011	0.178865	0.999981	0.671927	0.230919	0.0382877	-0.00102253	0.202948	0.757777	0.236802	0.185938	0.934078	0.812619	0.229428	0.0368072	-0.087806	0.213835	0.632262	0.202119	0.1783	0.999744	0.629722	0.227311	0.0384079	0.0900599	0.218783	0.667058	0.193028	0.180777	0.948182	0.618497	0.22586	0.0378828	0.135107	0.207911	0.432727	0.257882	0.204963	0.914376	0.736278	0.257143	0.0334405	-0.0180136	0.212074	0.901326	0.208565	0.190614	0.999906	0.645031	0.242534	0.0358526	-0.0517601	0.200659	0.73907	0.244592	0.18502	0.990311	0.707903	0.234043	0.0369966	-0.0124493	0.210745	0.938738	0.224335	0.191176	0.997591	0.725218	0.240557	0.0357393	-0.122025	0.188997	0.451869	0.267366	0.16024	0.987465	0.744539	0.206898	0.0424244	-0.292772	0.174931	0.259557	0.303061	0.127451	0.601045	0.755547	0.16451	0.0507756	-0.200329	0.169451	0.200648	0.320786	0.118695	0.513429	0.762949	0.152841	0.0539474	-0.16196	0.263076	0.21249	0.284538	0.204711	0.0959655	0.203697	0.0972072	0.119854	0.0807455	0.703722	0.782323	0.626328	0.471126	0.15786	0.113077	0.0535998	0.067342	-0.0837609	0.19862	0.561426	0.245348	0.180775	0.99979	0.69154	0.230099	0.0383458	-0.42345	0.186752	0.205391	0.267792	0.120046	0.512516	0.705902	0.154416	0.0535424	-0.0263414	0.211715	0.854406	0.213823	0.198691	0.99987	0.634365	0.250969	0.0346668	0.256719	1.82477	-27.2912	0.243325	0.222581	0.188603	0.43392	0.868165	0.338776	0.157284	0.199908	0.267494	0.165729	0.199067	0.150411	0.909856	0.999765	0.639596	0.53682	0.683531	0.72857	0.211414	0.250198	0.189296	0.0416672	0.0345925	0.0453096	-0.293267	0.161653	0.273683	0.353844	0.137202	0.999172	0.804505	0.182043	0.0487036	-0.410778	0.197444	0.167724	0.237808	0.10861	0.640384	0.678088	0.144976	0.0571017	0.263076	0.284538	0.0959655	0.0972072	0.0807455	0.782323	0.471126	0.113077	0.067342	1.82477	0.222581	0.868165	0.199908	0.199067	0.999765	0.683531	0.250198	0.0345925	-27.2912	0.188603	0.338776	0.267494	0.150411	0.639596	0.72857	0.189296	0.0453096	-0.437249	0.172204	0.133475	0.307322	0.0965323	0.418036	0.748991	0.127561	0.0612251	-0.00766382	0.164393	1.14202895688736e-06	0.257186	1.412748183996e-05	6.03838741473914e-06	0.640379	2.95146487762033e-05	0.281319
ENSG00000154162	CDH12	cadherin 12 [Source:HGNC Symbol;Acc:HGNC:1751]	protein_coding	1010	-0.00270637	-0.229006	0.55515	0.354884	0.300124	0.939392	0.753517	0.347895	0.0173937	-0.0120004	-0.222493	0.430935	0.368274	0.277691	0.9999	0.775824	0.332947	0.0207098	1.3527	-0.279852	0.616845	0.419896	0.679277	0.846685	0.712648	0.704258	-0.0289016	-0.00511504	-0.273126	0.0353583	0.256756	0.0822123	0.0610714	0.641228	0.094191	0.0659476	0.0201268	-0.218762	0.158939	0.370696	0.184221	0.892305	0.775301	0.231651	0.0371624	0.366527	-0.273793	0.584706	0.278607	0.304344	0.999981	0.69579	0.362046	0.0167896	0.00265971	-0.214672	0.585967	0.394217	0.304515	0.871614	0.891616	0.35142	0.0167651	0.265899	-0.242877	0.324311	0.322348	0.250657	0.999744	0.741395	0.303844	0.0249724	0.349237	-0.225537	0.256	0.357965	0.227944	0.854607	0.766237	0.275205	0.0288258	-0.468149	-0.304552	0.0629198	0.252651	0.144419	0.714674	0.73238	0.189996	0.0468174	0.117735	-0.230426	0.582052	0.351908	0.30398	0.999906	0.769351	0.360439	0.0168414	0.266624	-0.17444	0.242472	0.487893	0.222786	0.988904	0.864439	0.273528	0.0297411	-0.0103147	-0.24647	0.965534	0.334089	0.330571	0.997591	0.810094	0.383766	0.0131576	-0.231152	-0.291246	0.332969	0.245206	0.253194	0.987465	0.724372	0.305128	0.0245586	-0.382328	-0.294842	0.318169	0.240098	0.248815	0.648584	0.704281	0.292924	0.0252749	-0.287044	-0.304136	0.21168	0.225653	0.194902	0.524213	0.673546	0.234795	0.0354222	-0.266992	0.488117	-0.243198	-0.11022	0.15378	0.0343764	0.319367	0.655596	0.167953	0.0742633	0.692463	0.762642	0.733969	0.902774	0.21066	0.105325	0.0411613	0.070159	-0.212741	-0.281446	0.313919	0.259909	0.230225	0.99979	0.708209	0.28245	0.0287776	-0.408483	-0.265709	0.406609	0.285376	0.253622	0.687909	0.7238	0.295	0.024794	-0.138727	-0.259538	0.50974	0.297236	0.273152	0.99987	0.718937	0.328414	0.0216722	-0.533123	22.4766	-34.4091	-0.294611	-0.155045	-0.272002	0.267314	0.161074	0.411601	0.240606	0.536428	0.276582	0.215648	0.171733	0.254708	0.875736	0.999765	0.694133	0.631001	0.89452	0.737766	0.265285	0.220533	0.298196	0.0314172	0.0403139	0.0246159	-0.247374	-0.283352	0.53035	0.27115	0.276399	0.999172	0.751666	0.330637	0.021169	0.00937717	-0.237192	0.982984	0.33901	0.309142	0.995173	0.762398	0.356423	0.0163151	0.488117	-0.11022	0.0343764	0.655596	0.0742633	0.762642	0.902774	0.105325	0.070159	22.4766	-0.155045	0.161074	0.536428	0.171733	0.999765	0.89452	0.220533	0.0403139	-34.4091	-0.272002	0.411601	0.276582	0.254708	0.694133	0.737766	0.298196	0.0246159	-0.235035	-0.261089	0.58495	0.297647	0.284093	0.802484	0.74133	0.325129	0.0199935	-0.00563514	-0.280239	0.0216403	0.242449	0.0610989	0.0395823	0.624615	0.071381	0.0757195
ENSG00000281344	HELLPAR	HELLP associated long non-coding RNA [Source:HGNC Symbol;Acc:HGNC:43984]	lncRNA	NA	-0.00387877	-0.0245938	0.31638	0.90586	0.423693	0.870696	0.977388	0.468802	0.00158273	-0.0160828	-0.0172299	0.210692	0.933794	0.366032	0.9999	0.98738	0.420964	0.00853851	2.63411	-0.271959	0.237091	0.33996	0.312746	0.601501	0.652284	0.357527	0.0181192	0.00876143	0.00478788	7.94053898412171e-06	0.979267	0.000381066	3.53392201291201e-05	0.997101	0.000632909	0.210954	0.0061055	-0.0380744	0.615293	0.855053	0.508461	0.965398	0.968362	0.552805	-0.00777896	-0.182572	-0.0306402	0.747697	0.885738	0.52619	0.999981	0.975403	0.576297	-0.00964676	-0.00304328	-0.0788362	0.460844	0.710498	0.474629	0.810735	0.970802	0.518325	-0.0041388	-0.227136	-0.0463291	0.319472	0.822857	0.42506	0.999744	0.959823	0.475172	0.00142464	-0.280791	-0.0602299	0.280412	0.771271	0.406629	0.86454	0.946618	0.452133	0.00358047	0.257636	0.0623291	0.228434	0.783452	0.435288	0.852745	0.958004	0.486495	0.000265294	0.118768	-0.0322573	0.511358	0.877132	0.487566	0.999906	0.972855	0.538702	-0.00554374	0.219334	0.0113299	0.255709	0.957474	0.393518	0.988904	0.992602	0.44495	0.00514805	0.151464	-0.00478264	0.452332	0.982206	0.472239	0.996984	0.997841	0.521712	-0.00387741	0.341883	0.0247033	0.0884977	0.905702	0.251453	0.987465	0.985138	0.303394	0.0248423	0.324851	-0.00217206	0.315932	0.9918	0.423493	0.647104	0.998465	0.464716	0.0016058	0.355493	0.0411848	0.066216	0.84394	0.197504	0.348065	0.971668	0.237462	0.0349022	0.259562	-0.19236	-0.0357719	-0.0914057	0.100843	0.330192	0.861709	0.669231	0.242896	0.395375	0.673189	0.838645	0.967806	0.908229	0.289278	0.440538	0.0265846	0.00499559	0.286471	0.0178225	0.107565	0.931925	0.250383	0.99979	0.987016	0.303385	0.0253286	0.897436	0.0205254	0.0292149	0.920081	0.127002	0.288936	0.983893	0.1622	0.0515148	0.163409	-0.0153755	0.358536	0.941521	0.406267	0.99987	0.987838	0.459966	0.00367899	0.0929152	-0.931848	37.123	-0.0312681	-0.0446251	-0.00410071	0.820073	0.945634	0.294892	0.883441	0.83541	0.984447	0.493877	0.499376	0.380258	0.978798	0.999765	0.604441	0.966549	0.971208	0.997024	0.53943	0.549279	0.421842	-0.00628688	-0.00688302	0.0068587	0.573152	0.0647734	0.0834813	0.761878	0.221756	0.999172	0.956467	0.274258	0.0302951	0.273642	-0.028922	0.461606	0.889822	0.438462	0.797822	0.978029	0.481253	-0.00010052	-0.19236	-0.0914057	0.330192	0.669231	0.395375	0.838645	0.908229	0.440538	0.00499559	-0.931848	-0.0446251	0.945634	0.83541	0.499376	0.999765	0.971208	0.549279	-0.00688302	37.123	-0.00410071	0.294892	0.984447	0.380258	0.604441	0.997024	0.421842	0.0068587	0.570256	0.0157572	0.115122	0.939811	0.258404	0.39447	0.98834	0.299601	0.0240139	0.00833292	0.00841406	3.10897451957129e-05	0.964174	0.00114735	0.000116571	0.991039	0.00176175	0.185038
ENSG00000259985		novel transcript, antisense to B4GALT6	lncRNA	NA	-0.00357964	-0.138427	0.0821573	0.210138	0.00797671	0.68441	0.625126	0.0152849	0.135552	0.00747561	-0.17105	0.27764	0.12702	0.0163993	0.9999	0.536166	0.029539	0.115533	0.827875	-0.25249	0.420634	0.0579068	0.00329568	0.734042	0.293666	0.00718914	0.180791	-4.70353e-05	-0.158117	0.966371	0.159169	0.0256715	0.974656	0.529189	0.0317911	0.102508	0.00146983	-0.156026	0.821298	0.164957	0.0251999	0.989157	0.586128	0.0418777	0.103057	0.0504524	-0.16199	0.86813	0.158534	0.0254235	0.999981	0.564005	0.04345	0.102796	0.00147918	-0.141709	0.503209	0.214839	0.0216846	0.832536	0.793247	0.0354025	0.107471	-0.0184659	-0.157903	0.880169	0.158994	0.0254699	0.999744	0.574708	0.0430169	0.102742	0.120096	-0.151604	0.389038	0.175073	0.019389	0.885496	0.596849	0.0332871	0.110722	0.152296	-0.130269	0.184172	0.285126	0.0153205	0.831211	0.758182	0.0276125	0.118818	0.0663706	-0.15037	0.492892	0.180442	0.0215037	0.999906	0.613937	0.0374131	0.107715	0.0795712	-0.13718	0.442086	0.231836	0.0205391	0.988904	0.69414	0.0355225	0.109052	0.195981	-0.104986	0.0668791	0.353314	0.00697826	0.996984	0.822195	0.013948	0.139156	0.160442	-0.124837	0.136147	0.267222	0.0109382	0.987465	0.744387	0.0205731	0.126911	0.0554413	-0.150428	0.749833	0.188458	0.0247233	0.903203	0.643852	0.0400992	0.103621	0.128459	-0.129807	0.218391	0.254619	0.015734	0.531101	0.703439	0.0268682	0.118053	0.0861412	0.030353	-0.157776	-0.151656	0.31237	0.775048	0.158756	0.190724	0.0190248	0.0271557	0.756934	0.959169	0.568516	0.611529	0.0326301	0.0444602	0.112553	0.10201	0.218644	-0.114528	0.0208646	0.29921	0.00344196	0.99979	0.742085	0.00762493	0.15946	0.448065	-0.128759	0.0427267	0.244368	0.00566686	0.307031	0.682999	0.0110854	0.146335	0.00118325	-0.159391	0.990133	0.160878	0.0279987	0.99987	0.569798	0.0470816	0.101089	-0.212515	-3.54524	-0.21567	-0.182298	-0.172601	-0.159793	0.330565	0.62824	0.990976	0.111714	0.136049	0.162004	0.0195701	0.0256397	0.0279989	0.890663	0.999765	0.997561	0.463936	0.598206	0.61972	0.033841	0.0431497	0.0442563	0.111727	0.103734	0.101088	0.272832	-0.109131	0.125143	0.344194	0.0113649	0.999172	0.798826	0.0214474	0.127288	0.346356	-0.144035	0.0798192	0.193453	0.00857078	0.607038	0.630382	0.0163885	0.135121	0.030353	-0.151656	0.775048	0.190724	0.0271557	0.959169	0.611529	0.0444602	0.10201	-3.54524	-0.172601	0.62824	0.136049	0.0256397	0.999765	0.598206	0.0431497	0.103734	-0.21567	-0.159793	0.990976	0.162004	0.0279989	0.997561	0.61972	0.0442563	0.101088	0.292342	-0.130378	0.132216	0.246566	0.0117512	0.416915	0.692332	0.0208365	0.126349	8.18731336823022e-05	-0.157315	0.942192	0.161465	0.0256379	0.956489	0.530323	0.0317324	0.102547
ENSG00000110881	ASIC1	acid sensing ion channel subunit 1 [Source:HGNC Symbol;Acc:HGNC:100]	protein_coding	41	-0.00485349	0.520908	0.108041	0.0017523	0.00208683	0.72523	0.0762727	0.0047261	0.170355	0.00833025	0.479865	0.409533	0.00422461	0.00454247	0.9999	0.126452	0.00972731	0.150515	-0.425762	0.513276	0.81257	0.0283268	0.017144	0.93302	0.210602	0.0296877	0.130606	-0.00731505	0.452479	1.57733218800256e-06	0.00194102	2.47100351589349e-07	8.39549079139966e-06	0.0766755	7.05526268034581e-07	0.356595	-0.0055865	0.48766	0.557402	0.00363144	0.00520175	0.960519	0.121466	0.0106492	0.146963	-0.00391628	0.4949	0.992979	0.00393865	0.00597283	0.999981	0.112565	0.0124557	0.143308	-0.00128909	0.480515	0.690639	0.00495387	0.00560529	0.91011	0.257675	0.0108239	0.144992	0.0553845	0.494747	0.757479	0.00316168	0.00574895	0.999744	0.111684	0.011844	0.144322	0.25428	0.507794	0.211887	0.00232531	0.0031787	0.842217	0.0998128	0.00694195	0.159733	-0.178544	0.458199	0.288777	0.0119074	0.00590842	0.873567	0.25619	0.0120721	0.145218	-0.0940619	0.483983	0.507028	0.00393432	0.00500449	0.999906	0.131237	0.0105849	0.147979	-0.311373	0.413708	0.0377503	0.0130427	0.00101331	0.988904	0.243379	0.00257802	0.18803	-0.44882	0.373522	0.0036061	0.0216931	0.000171703	0.996984	0.331238	0.000526755	0.228882	-0.420021	0.408163	0.00681053	0.0118663	0.000282139	0.987465	0.247633	0.000823538	0.217789	-0.890654	0.375412	0.000271103	0.0163369	2.09347241210217e-05	0.320821	0.24938	7.59623073006588e-05	0.273402	-0.39109	0.410727	0.00844126	0.0112123	0.000270365	0.255107	0.207363	0.000760164	0.2211	-0.252801	0.0561372	0.496075	0.516015	0.0384459	0.71486	0.00226011	0.00263856	0.000837816	0.00466444	0.651655	0.945421	0.0897401	0.105573	0.00214121	0.00974088	0.194679	0.151508	-0.341762	0.430947	0.0123117	0.00771845	0.000360856	0.99979	0.177056	0.0010376	0.214489	-0.989782	0.433285	0.00163331	0.00589949	7.38517335349853e-05	0.273061	0.149166	0.000237527	0.249794	-0.209838	0.468199	0.126806	0.00460543	0.001897	0.99987	0.122847	0.00454922	0.174642	-0.19902	4.12665	-44.1246	0.480086	0.516523	0.457265	0.529585	0.696969	0.106893	0.0045853	0.00257103	0.00576263	0.00419557	0.00463031	0.00169711	0.92914	0.999765	0.417298	0.108947	0.131671	0.173053	0.00888389	0.00980043	0.00387894	0.154296	0.151702	0.177423	-0.552041	0.399292	0.0307717	0.0168384	0.000713369	0.999172	0.289538	0.0019058	0.198524	-0.74343	0.468001	0.00854155	0.00342127	0.000272836	0.607038	0.119434	0.000784389	0.220893	0.0561372	0.516015	0.71486	0.00263856	0.00466444	0.945421	0.105573	0.00974088	0.151508	4.12665	0.516523	0.696969	0.00257103	0.00463031	0.999765	0.131671	0.00980043	0.151702	-44.1246	0.457265	0.106893	0.00576263	0.00169711	0.417298	0.173053	0.00387894	0.177423	-0.923766	0.409095	0.000718338	0.00889664	3.78164171643401e-05	0.238905	0.187059	0.000129708	0.263993	-0.00788537	0.443431	2.34445130785478e-07	0.00190078	4.51284272578032e-08	1.47367534475004e-06	0.076213	1.43175062141789e-07	0.385295
ENSG00000165556	CDX2	caudal type homeobox 2 [Source:HGNC Symbol;Acc:HGNC:1806]	protein_coding	1045	-0.00143391	0.250772	0.741533	0.285939	0.00940401	0.967566	0.701462	0.0176318	0.131071	0.0089369	0.227209	0.536053	0.332936	0.00843883	0.9999	0.7545	0.0166299	0.134025	-3.59697	0.646166	0.129667	0.0350323	0.00532551	0.503532	0.234092	0.0108804	0.166787	0.000126041	0.243719	0.956936	0.29828	0.00980449	0.96815	0.679441	0.0130006	0.129927	-0.0228519	0.214692	0.0904165	0.351119	0.00310434	0.866031	0.76472	0.00677955	0.160338	-0.207074	0.260001	0.744581	0.27794	0.00941382	0.999981	0.695687	0.0184603	0.131042	-0.00963272	0.137906	0.0348858	0.552749	0.00161558	0.306117	0.934462	0.0035966	0.176695	-0.190338	0.242412	0.456915	0.298426	0.00788727	0.999744	0.722486	0.015594	0.135857	-0.107393	0.237412	0.713277	0.310704	0.00930721	0.959103	0.732481	0.0175946	0.131354	0.0978522	0.303328	0.684575	0.238779	0.00989025	0.96891	0.724415	0.0188924	0.131166	-0.122134	0.229236	0.546565	0.328154	0.00850387	0.999906	0.753429	0.0167723	0.133816	0.0433205	0.254245	0.841732	0.290714	0.00966287	0.991896	0.748389	0.0185041	0.130327	0.0147789	0.246979	0.947883	0.30699	0.00979926	0.997591	0.795009	0.0187152	0.129942	-0.037055	0.23537	0.870208	0.323607	0.00971313	0.99488	0.786254	0.0185592	0.130184	0.143322	0.262169	0.693549	0.272345	0.00923318	0.876043	0.731525	0.0171004	0.131573	0.0010253	0.247552	0.996268	0.302934	0.0131161	0.999093	0.747993	0.0229168	0.123248	-0.0411792	0.138962	0.246453	0.283582	0.817844	0.531009	0.293923	0.240438	0.0128481	0.0112532	0.951172	0.897561	0.717015	0.664791	0.0232269	0.0209066	0.123832	0.127565	0.0688622	0.261503	0.732017	0.272721	0.0125306	0.99979	0.721637	0.0234264	0.12454	-0.0481872	0.244	0.918029	0.303291	0.0130623	0.968663	0.736862	0.0229171	0.123364	-0.00404049	0.246676	0.983883	0.297922	0.0131141	0.99987	0.719509	0.0244886	0.123252	0.36029	10.8436	-17.1564	0.285834	0.287148	0.230168	0.430542	0.478297	0.666733	0.232217	0.233531	0.333176	0.0102867	0.0107771	0.0122018	0.909856	0.999765	0.857398	0.623155	0.715693	0.781819	0.019339	0.0204652	0.0216483	0.130073	0.128774	0.12529	0.0624	0.258852	0.867718	0.290538	0.0129754	0.999172	0.764815	0.024074	0.123553	-0.200699	0.238308	0.630334	0.310993	0.0119838	0.880302	0.742373	0.0218927	0.125798	0.138962	0.283582	0.531009	0.240438	0.0112532	0.897561	0.664791	0.0209066	0.127565	10.8436	0.287148	0.478297	0.233531	0.0107771	0.999765	0.715693	0.0204652	0.128774	-17.1564	0.230168	0.666733	0.333176	0.0122018	0.857398	0.781819	0.0216483	0.12529	-0.0233983	0.244977	0.954363	0.304091	0.0130995	0.981309	0.746625	0.0228897	0.123283	0.000588131	0.246808	0.803345	0.292301	0.00957897	0.848447	0.672782	0.0127007	0.130566
ENSG00000146285	SCML4	Scm polycomb group protein like 4 [Source:HGNC Symbol;Acc:HGNC:21397]	protein_coding	256380	-0.00225558	-0.041463	0.529346	0.829909	0.000245004	0.933994	0.959383	0.000706325	0.220966	-0.0110091	-0.0342547	0.355127	0.858854	0.000200913	0.9999	0.969356	0.000614914	0.225399	-1.70688	0.0938561	0.403445	0.719412	0.000361598	0.724252	0.88418	0.00104564	0.240362	-0.00850802	-0.102665	2.30325522451899e-06	0.541215	1.19286926843799e-08	1.17224873290954e-05	0.83628	4.31032268133394e-08	0.4067	0.000707669	-0.0528229	0.949804	0.784343	0.000290018	0.995559	0.950339	0.000831259	0.217166	0.105925	-0.0623996	0.840053	0.75175	0.000285467	0.999981	0.936747	0.000847038	0.217524	-0.00115473	-0.0662968	0.762475	0.736341	0.000279319	0.935061	0.971978	0.000758781	0.218015	-0.0240795	-0.0537728	0.909389	0.779996	0.000288899	0.999744	0.947434	0.000844336	0.217254	0.0353418	-0.0518625	0.883585	0.788045	0.000287846	0.983122	0.95023	0.000828687	0.217336	0.363927	0.0430715	0.0647006	0.835607	7.37759343769656e-05	0.714674	0.972109	0.000246742	0.249816	0.150034	-0.0367989	0.36899	0.848363	0.000205126	0.999906	0.966395	0.000626173	0.224937	0.156104	-0.0131556	0.382376	0.946781	0.000209066	0.988904	0.990256	0.000629863	0.224513	0.190082	-0.00243017	0.306951	0.990191	0.000185157	0.996984	0.998348	0.000563706	0.227212	0.091135	-0.0349492	0.626195	0.858496	0.000262312	0.987465	0.977609	0.000772603	0.219431	-0.391307	-0.106055	0.19037	0.586005	0.000138379	0.543027	0.904818	0.000417201	0.233627	0.0654332	-0.0418358	0.717691	0.832384	0.000277399	0.878163	0.969583	0.000777419	0.220515	0.0613279	0.0407175	-0.0557171	-0.0463733	0.677791	0.824299	0.773011	0.81584	0.000272438	0.000287293	0.910818	0.969393	0.946077	0.955506	0.000790454	0.000829965	0.220926	0.219717	0.149164	-0.0262664	0.368064	0.893026	0.000206902	0.99979	0.979979	0.000631851	0.227149	-0.221899	-0.0722627	0.565691	0.710673	0.000254582	0.791969	0.936575	0.00072056	0.222466	0.214388	-0.0231167	0.191977	0.904655	0.000140506	0.99987	0.97951	0.000450789	0.235773	0.484664	-8.37627	-43.7265	-0.00518347	-0.0877704	-0.100701	0.19771	0.507304	0.18167	0.978841	0.658179	0.603818	0.000143169	0.00024282	0.000135609	0.862626	0.999765	0.500905	0.99481	0.929358	0.908099	0.000445924	0.000722971	0.000408792	0.235358	0.223538	0.236557	0.0691955	-0.0442059	0.823031	0.826401	0.000287203	0.999172	0.970657	0.000844719	0.219724	-0.28471	-0.0697768	0.407779	0.717929	0.000218384	0.770945	0.937385	0.000643583	0.225934	0.0407175	-0.0463733	0.824299	0.81584	0.000287293	0.969393	0.955506	0.000829965	0.219717	-8.37627	-0.0877704	0.507304	0.658179	0.00024282	0.999765	0.929358	0.000722971	0.223538	-43.7265	-0.100701	0.18167	0.603818	0.000135609	0.500905	0.908099	0.000408792	0.236557	-0.415154	-0.0984671	0.216695	0.612685	0.000151696	0.509903	0.906263	0.000451544	0.234077	-0.00819677	-0.106866	7.96126404134034e-06	0.531108	3.61468410532767e-08	3.40476998240755e-05	0.830376	1.1683566489894e-07	0.388927
ENSG00000196296	ATP2A1	ATPase sarcoplasmic/endoplasmic reticulum Ca2+ transporting 1 [Source:HGNC Symbol;Acc:HGNC:811]	protein_coding	487	0.00439032	-0.256059	0.222598	0.187134	0.277597	0.827123	0.598011	0.325263	0.0207239	-0.00416299	-0.224888	0.729072	0.25046	0.40355	0.9999	0.685668	0.457259	0.00394586	6.18558	-0.749055	0.0014928	0.00259004	0.00263191	0.308389	0.068127	0.00589767	0.187207	0.00794045	-0.186542	1.47871223055789e-05	0.282166	0.000399839	6.09833234271306e-05	0.66691	0.00066145	0.209851	-4.32978e-05	-0.232295	0.996949	0.234113	0.416146	0.999764	0.665976	0.464829	0.00246059	0.367213	-0.262403	0.486676	0.187632	0.366827	0.999981	0.600874	0.423728	0.00843827	0.00394507	-0.189203	0.303846	0.338385	0.313663	0.713604	0.866283	0.360627	0.0154755	0.147228	-0.231792	0.489023	0.232533	0.367335	0.999744	0.662856	0.419678	0.00837433	-0.286078	-0.24711	0.23729	0.201772	0.284945	0.849872	0.628187	0.333275	0.0196173	-0.0848433	-0.26765	0.67212	0.211867	0.412143	0.965314	0.695066	0.464369	0.00297717	-0.0645222	-0.239509	0.701879	0.220606	0.400794	0.999906	0.656921	0.456802	0.00427442	0.0521	-0.21871	0.772706	0.274371	0.407362	0.991647	0.735254	0.458263	0.00349366	0.107978	-0.203117	0.565349	0.311322	0.382024	0.996984	0.797652	0.434457	0.00654775	0.220998	-0.186773	0.239247	0.342035	0.285893	0.987465	0.799572	0.338377	0.0194761	0.373871	-0.182219	0.214427	0.354222	0.273322	0.566594	0.79486	0.317873	0.0213775	0.198359	-0.188531	0.275542	0.34238	0.314941	0.590232	0.78239	0.356433	0.0154933	0.120764	-0.114878	-0.231975	-0.264484	0.416515	0.534096	0.234272	0.189194	0.363925	0.39119	0.805788	0.897561	0.658595	0.609817	0.408831	0.436319	0.00892287	0.00550708	0.121629	-0.209441	0.467158	0.290202	0.376865	0.99979	0.733631	0.430094	0.007283	0.665603	-0.18872	0.0849551	0.329971	0.185864	0.364608	0.76034	0.225477	0.0372723	-0.044816	-0.241585	0.787881	0.22138	0.424075	0.99987	0.644381	0.477167	0.001569	-0.251241	13.0787	63.867	-0.261363	-0.186457	-0.170672	0.509542	0.303699	0.0515914	0.190605	0.350514	0.37793	0.38627	0.326619	0.143051	0.926429	0.999765	0.340225	0.576665	0.808328	0.809973	0.435406	0.381606	0.181207	0.00611254	0.0138689	0.0471688	0.445762	-0.152081	0.150528	0.449377	0.244547	0.999172	0.855802	0.298034	0.0263052	0.387445	-0.217115	0.263143	0.265035	0.30942	0.692156	0.705543	0.356625	0.0162755	-0.114878	-0.264484	0.534096	0.189194	0.39119	0.897561	0.609817	0.436319	0.00550708	13.0787	-0.186457	0.303699	0.350514	0.326619	0.999765	0.808328	0.381606	0.0138689	63.867	-0.170672	0.0515914	0.37793	0.143051	0.340225	0.809973	0.181207	0.0471688	0.539456	-0.180619	0.110308	0.354981	0.211456	0.388753	0.782332	0.251532	0.0322015	0.00775417	-0.181945	3.1554703555889e-05	0.298648	0.000738548	0.000118102	0.677458	0.00116933	0.195563
ENSG00000254505	CHMP4A	charged multivesicular body protein 4A [Source:HGNC Symbol;Acc:HGNC:20274]	protein_coding	29082	0.00359822	-0.0866117	0.206666	0.571159	0.112402	0.814439	0.873339	0.149309	0.0552253	0.0108774	-0.0863035	0.251321	0.573522	0.123327	0.9999	0.882634	0.167129	0.051949	5.23262	-0.442352	0.00151505	0.0327634	0.00722913	0.308389	0.226056	0.0141575	0.15763	0.00709501	-0.0262583	6.49668253985015e-07	0.842168	8.47529584597124e-06	3.80653272103977e-06	0.958101	1.85145679860215e-05	0.291432	-0.0141894	-0.0846647	0.110682	0.576645	0.0813361	0.87132	0.880582	0.114676	0.0663067	-0.0853718	-0.0600794	0.838393	0.702594	0.185866	0.999981	0.920028	0.238623	0.036822	-0.000479918	-0.0723271	0.874883	0.645352	0.186843	0.969229	0.958112	0.230327	0.0366209	-0.00484572	-0.0671063	0.977092	0.662204	0.188244	0.999744	0.915348	0.238092	0.036334	-0.0833849	-0.0714254	0.664736	0.642281	0.177541	0.947425	0.90856	0.222486	0.0385699	-0.0575745	-0.0286175	0.715713	0.864965	0.199277	0.972124	0.981243	0.250842	0.0345508	-0.10778	-0.0792323	0.418644	0.606325	0.153064	0.999906	0.897026	0.201395	0.0441228	0.138494	-0.0311217	0.330939	0.842897	0.139296	0.988904	0.971812	0.183673	0.0475731	0.0694367	-0.0483629	0.640694	0.760285	0.175872	0.996984	0.961831	0.224105	0.0389283	0.120874	-0.0422229	0.417332	0.786595	0.152882	0.987465	0.964609	0.198519	0.0441667	0.391499	-0.0147105	0.0994071	0.924003	0.076659	0.443929	0.987069	0.106006	0.068283	0.0988533	-0.0451699	0.493866	0.774494	0.16987	0.754267	0.953303	0.208915	0.0407297	0.0239107	0.0156371	-0.0675793	-0.0639984	0.839443	0.915047	0.661937	0.687726	0.194202	0.195995	0.958897	0.986912	0.913816	0.915823	0.238705	0.24138	0.0355631	0.0352031	-0.00275544	-0.0686472	0.983443	0.661902	0.19666	0.99979	0.923738	0.246816	0.0350703	0.174144	-0.0561016	0.572731	0.718598	0.178105	0.796601	0.938368	0.217404	0.0389186	-0.0594669	-0.0774781	0.652192	0.619008	0.184644	0.99987	0.896864	0.235745	0.0375275	-0.193444	11.9879	33.251	-0.0887611	-0.0240416	-0.034848	0.521664	0.233646	0.204024	0.573247	0.878669	0.822285	0.172988	0.124859	0.117041	0.928727	0.999765	0.52149	0.859887	0.98022	0.966957	0.219476	0.168122	0.152292	0.0400358	0.0521293	0.054449	0.0149622	-0.065313	0.951756	0.685338	0.196464	0.999172	0.93938	0.247196	0.0351095	0.345108	-0.0525924	0.207997	0.731882	0.118138	0.661097	0.940418	0.156013	0.0541157	0.0156371	-0.0639984	0.915047	0.687726	0.195995	0.986912	0.915823	0.24138	0.0352031	11.9879	-0.0240416	0.233646	0.878669	0.124859	0.999765	0.98022	0.168122	0.0521293	33.251	-0.034848	0.204024	0.822285	0.117041	0.52149	0.966957	0.152292	0.054449	0.357383	-0.0323828	0.182961	0.834617	0.110942	0.475283	0.966479	0.143979	0.0563509	0.00739341	-0.0191355	2.60200568344639e-07	0.883414	3.82645130529551e-06	1.61411241054817e-06	0.971616	8.74773605735397e-06	0.3068
ENSG00000260329	TMEM263-DT	TMEM263 divergent transcript [Source:HGNC Symbol;Acc:HGNC:55395]	lncRNA	NA	0.000685427	-0.044842	0.834483	0.799739	0.259211	0.982288	0.952989	0.306602	0.0235888	0.00158504	-0.0439231	0.884456	0.803951	0.260926	0.9999	0.956047	0.315942	0.0233153	-3.37934	0.190104	0.0558718	0.396255	0.0489219	0.420409	0.694499	0.07317	0.0949465	-0.0102232	-0.0999604	3.8479982600688e-11	0.4575	2.2765382583808e-09	8.4275212419991e-10	0.791368	9.3923567328715e-09	0.432149	0.016483	-0.0207098	0.105719	0.904987	0.115375	0.871112	0.978367	0.154891	0.0543079	0.0236118	-0.0430629	0.960736	0.811193	0.262356	0.999981	0.955755	0.319476	0.0230885	0.0021072	-0.0181354	0.545781	0.919549	0.235706	0.853576	0.994751	0.281726	0.0274777	0.202108	-0.0405068	0.294204	0.816653	0.188309	0.999744	0.957795	0.238145	0.0363208	0.163725	-0.032614	0.457123	0.852711	0.222757	0.904132	0.96472	0.269741	0.0297462	0.0399823	-0.0618249	0.825913	0.749465	0.268195	0.98155	0.950641	0.321952	0.0224488	-0.0600195	-0.0478844	0.694682	0.786268	0.250935	0.999906	0.952661	0.306412	0.0249269	-0.107719	-0.0691005	0.509898	0.701905	0.230861	0.988904	0.938941	0.282024	0.0283151	0.045911	-0.0287404	0.787746	0.874337	0.25703	0.996984	0.982973	0.309746	0.0239384	-0.0859658	-0.0588102	0.615067	0.742696	0.243706	0.987465	0.953214	0.295607	0.0261229	-0.211146	-0.0693741	0.440946	0.698487	0.220018	0.734293	0.938217	0.263328	0.0302389	-0.248388	-0.10165	0.130517	0.568737	0.124606	0.433168	0.893467	0.159414	0.0522024	-0.105267	0.16436	-0.0462874	-0.00118911	0.434521	0.325337	0.792586	0.994755	0.212451	0.190342	0.813087	0.836756	0.951298	0.998228	0.257906	0.235519	0.0320142	0.036347	-0.0365219	-0.0516102	0.809867	0.773559	0.250799	0.99979	0.956954	0.303803	0.0252598	-0.393061	-0.0711207	0.264148	0.687834	0.174381	0.570643	0.92831	0.213497	0.0397291	-0.135078	-0.0654339	0.369684	0.712279	0.200176	0.99987	0.929979	0.252554	0.0343736	0.210987	4.95411	-18.8431	-0.0215281	-0.0258862	-0.0629173	0.541101	0.668078	0.530598	0.904828	0.886575	0.724943	0.228283	0.24161	0.22693	0.931978	0.999765	0.77522	0.972761	0.98059	0.948169	0.278327	0.29468	0.26977	0.0291218	0.0268031	0.0293629	-0.13538	-0.069117	0.631869	0.707243	0.238345	0.999172	0.944656	0.291535	0.027362	-0.154453	-0.0510165	0.623609	0.773156	0.237544	0.876875	0.955657	0.283895	0.0275002	0.16436	-0.00118911	0.325337	0.994755	0.190342	0.836756	0.998228	0.235519	0.036347	4.95411	-0.0258862	0.668078	0.886575	0.24161	0.999765	0.98059	0.29468	0.0268031	-18.8431	-0.0629173	0.530598	0.724943	0.22693	0.77522	0.948169	0.26977	0.0293629	-0.332259	-0.0772724	0.279826	0.664395	0.178771	0.571719	0.925199	0.21749	0.038775	-0.0101924	-0.107235	9.1479331922882e-11	0.430616	5.04615909099249e-09	1.52509533652843e-09	0.774665	1.90406938787069e-08	0.420079
ENSG00000250091	DNAH10OS	dynein axonemal heavy chain 10 opposite strand [Source:HGNC Symbol;Acc:HGNC:37121]	lncRNA	NA	0.001323	0.152463	0.661738	0.350441	0.162188	0.954842	0.751129	0.204914	0.0419741	-0.00620234	0.170595	0.537059	0.296305	0.152629	0.9999	0.727081	0.200303	0.0442278	0.577216	0.0864945	0.745171	0.703937	0.331022	0.905798	0.875284	0.375654	0.0152383	-0.00181492	0.149195	0.261873	0.355997	0.114444	0.340916	0.725096	0.128293	0.0545931	0.0217488	0.186575	0.0195557	0.237363	0.0256221	0.635452	0.669747	0.0424776	0.102565	0.118682	0.149892	0.788423	0.368188	0.168466	0.999981	0.766875	0.21937	0.0405521	0.00127646	0.173565	0.691719	0.296827	0.163965	0.91011	0.850215	0.206105	0.0415672	0.0198281	0.1597	0.911454	0.326259	0.171678	0.999744	0.74394	0.220177	0.0398409	0.098803	0.164775	0.626915	0.311563	0.159882	0.939534	0.73356	0.203556	0.0425077	-0.151912	0.0871308	0.363055	0.623546	0.186264	0.894142	0.917842	0.236623	0.037189	-0.0885218	0.149668	0.529897	0.35854	0.151964	0.999906	0.77548	0.200048	0.0443889	-0.2537	0.0937484	0.0899521	0.567782	0.065651	0.988904	0.896792	0.0961791	0.0733862	-0.298565	0.0791104	0.0548814	0.62951	0.0491527	0.996984	0.93065	0.0749429	0.0826678	-0.0524651	0.148846	0.739429	0.369105	0.166413	0.989546	0.816284	0.213755	0.0410122	-0.344389	0.113562	0.171243	0.488745	0.093028	0.522962	0.865489	0.125481	0.0617669	-0.282693	0.0990018	0.0597371	0.542132	0.0629415	0.341497	0.88405	0.0885198	0.0756407	-0.139822	-0.00123266	0.161592	0.164195	0.256981	0.993606	0.316504	0.326956	0.136129	0.204675	0.729439	0.999032	0.732176	0.731897	0.176072	0.250527	0.048991	0.0334962	-0.0500293	0.154209	0.719417	0.34982	0.196696	0.99979	0.782111	0.246846	0.0350631	-0.474018	0.131913	0.141099	0.414766	0.101522	0.438484	0.816359	0.13314	0.059471	0.0219942	0.167993	0.873839	0.305921	0.203099	0.99987	0.723583	0.255749	0.0338019	0.133468	-13.5618	-31.0499	0.178786	0.114697	0.133485	0.673725	0.198777	0.258818	0.281548	0.487616	0.414142	0.19378	0.120646	0.136569	0.95875	0.999765	0.573592	0.672569	0.875276	0.835864	0.242237	0.163157	0.174077	0.0356482	0.0533636	0.0488728	-0.0160501	0.161549	0.95068	0.340628	0.204438	0.999172	0.796253	0.255898	0.033542	-0.47173	0.143347	0.0997592	0.371107	0.0843044	0.609975	0.785263	0.116718	0.0658781	-0.00123266	0.164195	0.993606	0.326956	0.204675	0.999032	0.731897	0.250527	0.0334962	-13.5618	0.114697	0.198777	0.487616	0.120646	0.999765	0.875276	0.163157	0.0533636	-31.0499	0.133485	0.258818	0.414142	0.136569	0.573592	0.835864	0.174077	0.0488728	-0.456304	0.11894	0.104194	0.463139	0.0863414	0.381465	0.845414	0.115861	0.0650642	-0.0022235	0.145218	0.173601	0.367381	0.0936803	0.239329	0.731666	0.106248	0.0615285
ENSG00000244513	EOGT-DT	EOGT divergent transcript [Source:HGNC Symbol;Acc:HGNC:55605]	lncRNA	NA	-0.00245604	-0.00583445	0.362195	0.967874	2.15256430510767e-17	0.894072	0.994154	5.00405060693522e-16	0.647472	-0.00529201	-0.00981141	0.555446	0.946211	2.72505595345336e-17	0.9999	0.989867	6.28575545094795e-16	0.645353	2.93348	-0.290352	0.0484538	0.125327	2.31124425419483e-16	0.410396	0.418214	5.75901173087157e-15	0.677787	0.00396149	0.00364081	0.00514185	0.978987	6.99822861787138e-19	0.0111741	0.997053	1.51356699192757e-17	0.676824	0.00537426	-0.0125025	0.5248	0.931237	2.65047005409159e-17	0.957392	0.984764	6.08000881427009e-16	0.645603	0.0487026	-0.0231586	0.901887	0.87604	3.20562197117948e-17	0.999981	0.972685	7.3616082486049e-16	0.643885	0.00198364	0.00248191	0.48981	0.986602	2.5582324072637e-17	0.825917	0.999631	5.85550973218135e-16	0.645922	-0.142253	-0.0195925	0.370541	0.891897	2.18266956235259e-17	0.999744	0.976469	5.05145972350479e-16	0.647348	-0.189473	-0.0290061	0.295357	0.840597	1.89127996736314e-17	0.87067	0.963502	4.3917378349283e-16	0.64863	0.149379	-0.00365854	0.317314	0.981592	3.73097360967614e-17	0.881216	0.997495	8.52103588616045e-16	0.64697	-0.0915091	-0.0294664	0.467009	0.839085	2.49392695343797e-17	0.999906	0.964282	5.76540491035894e-16	0.646151	-0.133834	-0.0539179	0.319398	0.715979	1.98954387368435e-17	0.988904	0.94306	4.6199162763255e-16	0.648177	-0.107081	-0.0480405	0.445132	0.747552	2.42901306628924e-17	0.996984	0.959455	5.58431445936066e-16	0.646388	0.0368015	-0.0115868	0.793948	0.937466	3.12365865998095e-17	0.994321	0.990158	7.10282427099056e-16	0.644119	-0.153557	-0.0397037	0.496456	0.787944	2.57634661648578e-17	0.770031	0.958335	5.80752629497326e-16	0.645858	0.0232937	-0.0133648	0.864576	0.928625	6.00654024309092e-17	0.946988	0.986811	1.32385674044226e-15	0.642615	-0.0244579	-0.0592705	-0.0192748	-0.0342321	0.826223	0.668236	0.894835	0.819582	5.95073995585314e-17	5.5698127840544e-17	0.953909	0.932545	0.977524	0.956363	1.32418283980193e-15	1.24742222588844e-15	0.642701	0.643309	0.0741324	-0.00348894	0.553778	0.981164	5.13378596602395e-17	0.99979	0.995736	1.15599080962223e-15	0.644057	0.205987	-0.00459503	0.479457	0.975019	4.7722731458664e-17	0.737802	0.993869	1.06765500078383e-15	0.644726	-0.0866004	-0.0324501	0.486461	0.82497	4.80913745778979e-17	0.99987	0.959789	1.0959355306328e-15	0.644655	-0.380468	-1.69223	-5.73419	-0.05944	-0.0249796	-0.024494	0.179941	0.859249	0.817385	0.686733	0.867712	0.868454	2.53099993554957e-17	5.99962802435821e-17	5.93588743698684e-17	0.862626	0.999765	0.926353	0.904709	0.977276	0.976301	5.92350783566304e-16	1.35830533922521e-15	1.31665324108687e-15	0.650479	0.642625	0.642724	0.0781013	-0.00432229	0.737872	0.977311	5.76819235300955e-17	0.999172	0.997379	1.30165954551754e-15	0.642987	-0.0760578	-0.0221763	0.769845	0.879458	5.84304720089021e-17	0.928383	0.975661	1.30161070729895e-15	0.642869	-0.0592705	-0.0342321	0.668236	0.819582	5.5698127840544e-17	0.932545	0.956363	1.24742222588844e-15	0.643309	-1.69223	-0.0249796	0.859249	0.867712	5.99962802435821e-17	0.999765	0.977276	1.35830533922521e-15	0.642625	-5.73419	-0.024494	0.817385	0.868454	5.93588743698684e-17	0.926353	0.976301	1.31665324108687e-15	0.642724	-0.0087654	-0.0196387	0.972551	0.894464	6.08894242276127e-17	0.987883	0.979165	1.33776701212219e-15	0.642489	0.00351046	0.00361158	0.0148589	0.97941	1.77226023259389e-18	0.0283446	0.995217	3.51177584755699e-17	0.669124
ENSG00000266967	AARSD1	alanyl-tRNA synthetase domain containing 1 [Source:HGNC Symbol;Acc:HGNC:28417]	protein_coding	80755	-0.00228086	0.0670733	0.315497	0.583003	1.52793995111408e-07	0.870599	0.876843	8.82467640215987e-07	0.364869	-0.00216926	0.0585312	0.774649	0.63405	2.3419105530364e-07	0.9999	0.905914	1.33385685645977e-06	0.357525	1.65321	-0.0826326	0.17451	0.594294	2.79334217494953e-07	0.545091	0.820823	1.72457796118694e-06	0.396216	0.000700487	0.0587312	0.566544	0.630906	2.09032501499927e-07	0.642547	0.880428	6.0371047004546e-07	0.359489	-0.0202278	0.0296481	0.00362471	0.798728	4.73811374622507e-09	0.390755	0.952965	3.55375611405763e-08	0.421045	0.147943	0.0425483	0.656889	0.733812	2.22064581006268e-07	0.999981	0.932109	1.27420730072157e-06	0.358445	-0.0015383	0.0379179	0.525568	0.76118	2.01976864769686e-07	0.844558	0.974262	1.10791738687005e-06	0.360081	-0.120649	0.0543315	0.367905	0.655183	1.6733137865559e-07	0.999744	0.91419	9.75209149666166e-07	0.363315	0.239185	0.0671313	0.115765	0.578113	7.75212294771382e-08	0.83146	0.882776	4.77191331509271e-07	0.376332	0.0882631	0.0739675	0.484561	0.582024	2.45400871680218e-07	0.926326	0.904111	1.38331361045208e-06	0.360165	0.00909444	0.0557242	0.931816	0.650144	2.42386502740959e-07	0.999906	0.915649	1.3737656159162e-06	0.356929	0.117412	0.0851941	0.300271	0.495745	1.48241763765761e-07	0.988904	0.869007	8.69311763503503e-07	0.365385	0.176787	0.102383	0.133027	0.412055	8.57194290355244e-08	0.996984	0.854178	5.24861224400565e-07	0.374649	0.167327	0.0891258	0.156664	0.469711	9.62746064009976e-08	0.987465	0.867178	5.86041387003849e-07	0.372699	0.208943	0.0826556	0.271503	0.505295	1.39202648844324e-07	0.608717	0.872318	7.8981464735615e-07	0.366458	-0.0423589	0.0403684	0.709978	0.745608	2.23277884547377e-07	0.874743	0.94433	1.23847498424226e-06	0.361812	-0.0884736	0.241834	0.0483344	0.113301	0.339802	0.0336148	0.689656	0.353667	1.5628039567491e-07	2.93575126913601e-08	0.768803	0.762642	0.924846	0.750406	9.13875748288976e-07	1.95898784174611e-07	0.367986	0.395989	0.0220161	0.0547214	0.833217	0.657948	2.33163114241733e-07	0.99979	0.92283	1.3382597944589e-06	0.361058	-0.0709825	0.0453029	0.770498	0.712175	2.28822407048873e-07	0.903818	0.937135	1.25583724638851e-06	0.361385	0.00828325	0.0514944	0.936498	0.675041	2.37283129422855e-07	0.99987	0.917607	1.36040583928684e-06	0.360752	0.0209939	8.47018	-15.6513	0.0524297	0.0813006	0.0345431	0.929723	0.28568	0.449223	0.673312	0.513407	0.778829	2.37126700542666e-07	1.40604520371958e-07	1.82732857745243e-07	0.992583	0.999765	0.721336	0.900937	0.885246	0.959257	1.33812262855728e-06	8.34165283963203e-07	1.02450548053019e-06	0.360764	0.369802	0.365289	0.0789085	0.0647754	0.685203	0.609601	2.20613810145518e-07	0.999172	0.917071	1.27255085497301e-06	0.362021	-0.090223	0.0461364	0.677312	0.70524	2.19716311700716e-07	0.897899	0.933978	1.23786016280668e-06	0.362092	0.241834	0.113301	0.0336148	0.353667	2.93575126913601e-08	0.762642	0.750406	1.95898784174611e-07	0.395989	8.47018	0.0813006	0.28568	0.513407	1.40604520371958e-07	0.999765	0.885246	8.34165283963203e-07	0.369802	-15.6513	0.0345431	0.449223	0.778829	1.82732857745243e-07	0.721336	0.959257	1.02450548053019e-06	0.365289	-0.00837756	0.0493485	0.968556	0.689605	2.37808044053411e-07	0.986237	0.930414	1.30137668715815e-06	0.360714	0.00062617	0.0587613	0.612758	0.631054	2.16120513364402e-07	0.685248	0.878866	6.12616267174352e-07	0.358914
ENSG00000230847	OCLNP1	OCLN pseudogene 1 [Source:HGNC Symbol;Acc:HGNC:53916]	unprocessed_pseudogene	NA	0.00686073	-0.133744	0.400142	0.760385	0.541006	0.906069	0.942017	0.579975	-0.0111902	0.0226253	-0.136487	0.404003	0.755852	0.542402	0.9999	0.943104	0.589522	-0.0113349	1.08074	-0.0830574	0.811174	0.88605	0.304061	0.932395	0.954692	0.349075	0.0195282	-0.00332499	-0.115661	0.447601	0.791432	0.556983	0.530612	0.94099	0.570558	-0.0128392	-0.0225293	-0.124427	0.377441	0.775973	0.532416	0.935138	0.947361	0.575124	-0.0102972	-0.469719	-0.0579444	0.694069	0.897216	0.609357	0.999981	0.977999	0.654802	-0.0181627	0.000969212	-0.0859517	0.911282	0.847951	0.627258	0.978364	0.985944	0.663214	-0.019964	-0.103479	-0.096841	0.82985	0.825037	0.623003	0.999744	0.96044	0.662419	-0.0195363	1.21941	-0.0331466	0.0241561	0.937893	0.160768	0.753095	0.986907	0.20447	0.042302	0.013197	0.193707	0.976356	0.683033	0.597129	0.996692	0.936291	0.638661	-0.0171235	0.00219536	-0.0962779	0.995404	0.826901	0.628819	0.999906	0.962119	0.671451	-0.0201209	-0.0544863	-0.110676	0.893686	0.806044	0.626572	0.996025	0.963789	0.664379	-0.019895	-0.117586	-0.128241	0.781913	0.776985	0.619169	0.996984	0.964588	0.659353	-0.0191507	0.26301	-0.0424133	0.536669	0.924196	0.581019	0.987465	0.98931	0.622166	-0.0152953	0.359416	-0.0484367	0.598842	0.913674	0.594085	0.82672	0.985691	0.626567	-0.0166204	-0.72257	-0.255126	0.0763376	0.56334	0.290046	0.365326	0.891425	0.331504	0.0190993	-0.189807	0.305733	-0.0916386	-0.0078753	0.571581	0.46282	0.834578	0.986078	0.589412	0.562302	0.869899	0.878598	0.961315	0.996694	0.623009	0.597689	-0.0163326	-0.0135366	-0.051199	-0.0982169	0.892199	0.825869	0.627257	0.99979	0.966591	0.665844	-0.0201965	-0.389606	-0.114466	0.65754	0.796227	0.60485	0.846808	0.957414	0.633852	-0.0179129	-0.100157	-0.103497	0.789719	0.815457	0.620608	0.99987	0.957118	0.662785	-0.0195199	0.953769	0.744262	-53.8756	0.0143021	-0.0849338	-0.141512	0.265613	0.97936	0.471038	0.974396	0.850999	0.750259	0.478906	0.629489	0.564703	0.875392	0.999765	0.736577	0.993094	0.974835	0.952639	0.525284	0.669957	0.597529	-0.00464933	-0.0204237	-0.0137855	0.200133	-0.0506634	0.776044	0.91196	0.619373	0.999172	0.988603	0.658828	-0.0193941	0.165104	-0.0802586	0.833142	0.855559	0.623976	0.948833	0.970202	0.655978	-0.0198627	0.305733	-0.0078753	0.46282	0.986078	0.562302	0.878598	0.996694	0.597689	-0.0135366	0.744262	-0.0849338	0.97936	0.850999	0.629489	0.999765	0.974835	0.669957	-0.0204237	-53.8756	-0.141512	0.471038	0.750259	0.564703	0.736577	0.952639	0.597529	-0.0137855	0.212639	-0.0664288	0.781795	0.881608	0.619903	0.908513	0.977303	0.646728	-0.019448	-0.00278053	-0.114561	0.530551	0.793701	0.579582	0.609802	0.940117	0.592249	-0.0151491
ENSG00000135314	KHDC1	KH domain containing 1 [Source:HGNC Symbol;Acc:HGNC:21366]	protein_coding	80759	-0.00135457	-0.0583877	0.451837	0.547021	0.000271376	0.916537	0.862105	0.000774201	0.218666	0.000465048	-0.0665575	0.938184	0.494419	0.000345199	0.9999	0.847315	0.000997253	0.213212	1.45377	-0.181582	0.156503	0.167092	0.000221732	0.527389	0.476234	0.000682853	0.252625	0.000629595	-0.0621127	0.514886	0.520749	0.000288464	0.594986	0.826131	0.000488148	0.217288	-0.00489898	-0.0718034	0.38454	0.45755	0.000250038	0.935541	0.827591	0.000728307	0.220509	0.286206	-0.0892439	0.275966	0.365452	0.000207614	0.999981	0.765026	0.000636923	0.224668	0.00214921	-0.0422896	0.261068	0.666777	0.000200881	0.675901	0.965748	0.000564193	0.225402	0.0800153	-0.0654919	0.450767	0.497292	0.000271063	0.999744	0.845628	0.000797466	0.218692	-0.0504841	-0.06836	0.676993	0.480703	0.000321259	0.950552	0.835688	0.000914505	0.214847	-0.036148	-0.128256	0.714161	0.224254	0.000284561	0.972089	0.707733	0.000827821	0.219934	-0.0835078	-0.0751428	0.319273	0.437296	0.000225855	0.999906	0.821576	0.000683611	0.222789	-0.12364	-0.097848	0.16692	0.321029	0.000151737	0.988904	0.774633	0.000471481	0.231606	-0.0707516	-0.0848194	0.449719	0.395446	0.000270755	0.996984	0.848211	0.000793203	0.218718	-0.101582	-0.0866358	0.278393	0.3773	0.000208688	0.987465	0.821428	0.000627904	0.224553	-0.0986354	-0.0789332	0.512819	0.423914	0.000287945	0.780921	0.833169	0.000802973	0.217328	0.00720152	-0.0690449	0.935658	0.479346	0.000174047	0.977172	0.85758	0.000513502	0.231021	0.0255283	-0.177769	-0.0701799	-0.117109	0.725622	0.0464143	0.461684	0.22323	0.000165458	3.06326142829457e-05	0.925519	0.762642	0.824441	0.648223	0.000503661	0.00011207	0.232148	0.268384	-0.0264553	-0.0761648	0.746479	0.431617	0.000166803	0.99979	0.826958	0.000520706	0.231968	-0.0757119	-0.0759215	0.690955	0.430148	0.000162972	0.862983	0.825239	0.000483639	0.232485	-0.0810479	-0.0835233	0.31785	0.382967	0.000113084	0.99987	0.775765	0.000370633	0.240549	-0.325774	1.28675	9.90795	-0.105543	-0.065987	-0.0608118	0.077516	0.836426	0.540858	0.270495	0.501036	0.528606	4.46226081084644e-05	0.000171342	0.000148384	0.855786	0.999765	0.782522	0.66027	0.87882	0.885166	0.000155827	0.000529472	0.000443509	0.260518	0.23137	0.234567	-0.0852252	-0.086472	0.575802	0.38418	0.000152362	0.999172	0.825494	0.000480965	0.23398	0.0249785	-0.069593	0.883058	0.467071	0.000172909	0.964586	0.837171	0.00052252	0.231167	-0.177769	-0.117109	0.0464143	0.22323	3.06326142829457e-05	0.762642	0.648223	0.00011207	0.268384	1.28675	-0.065987	0.836426	0.501036	0.000171342	0.999765	0.87882	0.000529472	0.23137	9.90795	-0.0608118	0.540858	0.528606	0.000148384	0.782522	0.885166	0.000443509	0.234567	-0.0872653	-0.0794303	0.59961	0.411505	0.000154863	0.811633	0.818342	0.000460035	0.233619	0.000618052	-0.0617273	0.527606	0.523604	0.000291597	0.607055	0.826563	0.000493089	0.217043
ENSG00000139239	RPL14P1	ribosomal protein L14 pseudogene 1 [Source:HGNC Symbol;Acc:HGNC:31384]	processed_pseudogene	NA	0.000429306	0.290623	0.883486	0.0683999	0.00167522	0.987792	0.398476	0.00389177	0.175803	-0.0131009	0.316091	0.176164	0.0456627	0.000785352	0.9999	0.352411	0.00208074	0.194109	1.02605	0.217606	0.528289	0.297816	0.0033211	0.797049	0.614625	0.00724003	0.18057	0.00765854	0.337028	1.1455622729086e-07	0.0123622	5.57753655587019e-09	8.17933035351281e-07	0.175175	2.15099584024903e-08	0.41854	-0.00380653	0.288237	0.677987	0.0697118	0.00157335	0.974044	0.416372	0.00373219	0.177346	-0.01738	0.294379	0.967631	0.0702176	0.00168908	0.999981	0.407176	0.00411655	0.1756	-0.00761153	0.209915	0.0128481	0.177077	0.000120782	0.192097	0.753492	0.000358026	0.236595	0.0688179	0.293162	0.690037	0.0645036	0.00158211	0.999744	0.402176	0.00380813	0.17721	-0.317346	0.276458	0.10427	0.0770151	0.000557345	0.824052	0.436258	0.00150073	0.20217	0.0109241	0.278519	0.946389	0.110231	0.0021275	0.994541	0.570657	0.00493695	0.171759	0.156686	0.310601	0.249459	0.0498911	0.000970943	0.999906	0.374877	0.0025039	0.189054	0.0789669	0.313461	0.588674	0.0546914	0.00149667	0.988904	0.416827	0.00363231	0.178572	0.00726283	0.294911	0.961967	0.0721026	0.00168864	0.997591	0.502443	0.00402403	0.175606	0.0788076	0.309166	0.605678	0.0559318	0.00151291	0.987465	0.437174	0.00366401	0.178308	0.183193	0.317462	0.454078	0.0497736	0.00133838	0.742499	0.393404	0.00314862	0.181302	0.258762	0.357163	0.0758672	0.0257552	0.000391445	0.36438	0.294627	0.00105484	0.21261	0.139633	-0.148248	0.300116	0.258504	0.242889	0.318701	0.0569372	0.111003	0.000836876	0.000977832	0.721834	0.834811	0.374487	0.499659	0.00213907	0.00246663	0.194706	0.190955	0.0763108	0.312918	0.571755	0.0522384	0.0012975	0.99979	0.391005	0.00323923	0.184062	0.251603	0.3145	0.422663	0.0492725	0.00113331	0.699008	0.370631	0.00270813	0.187371	0.107694	0.314215	0.421732	0.0493947	0.00113209	0.99987	0.354818	0.0029004	0.187398	0.0298298	3.66839	40.6602	0.300384	0.31067	0.337831	0.922726	0.721256	0.125982	0.0642121	0.0572233	0.0339976	0.00147696	0.0014061	0.000553061	0.992401	0.999765	0.440063	0.365422	0.435634	0.34321	0.00355092	0.00345074	0.00143909	0.18087	0.182084	0.204548	0.168181	0.328291	0.503255	0.047287	0.00122969	0.999172	0.422439	0.00308683	0.185378	0.264664	0.309072	0.343614	0.0514351	0.00101869	0.736445	0.376546	0.00253194	0.189964	-0.148248	0.258504	0.318701	0.111003	0.000977832	0.834811	0.499659	0.00246663	0.190955	3.66839	0.31067	0.721256	0.0572233	0.0014061	0.999765	0.435634	0.00345074	0.182084	40.6602	0.337831	0.125982	0.0339976	0.000553061	0.440063	0.34321	0.00143909	0.204548	0.286964	0.325857	0.294268	0.0423553	0.000935282	0.585386	0.356924	0.00227623	0.19203	0.00765591	0.34261	1.74422988680269e-07	0.0114732	8.16552387904105e-09	1.13019143646269e-06	0.169795	2.96858098597463e-08	0.412638
ENSG00000134057	CCNB1	cyclin B1 [Source:HGNC Symbol;Acc:HGNC:1579]	protein_coding	891	-0.00730153	0.0639618	0.00340841	0.62509	0.0206292	0.225845	0.892939	0.0347314	0.108924	-0.00705732	0.0368163	0.406056	0.788907	0.301199	0.9999	0.952494	0.356897	0.0172392	-2.34188	0.192789	0.105644	0.295913	0.126062	0.481076	0.613935	0.164206	0.0588718	-0.00089197	0.019218	0.515706	0.888544	0.324622	0.595701	0.972043	0.341564	0.0139639	-0.000151785	0.0241635	0.984893	0.860626	0.36412	0.998906	0.968659	0.414458	0.00878003	0.155727	0.0115607	0.677208	0.934424	0.347558	0.999981	0.986456	0.404887	0.010907	-0.00449836	-0.0247228	0.0959352	0.857872	0.160672	0.473138	0.987094	0.202492	0.0423242	-0.0899911	0.0240768	0.550432	0.860458	0.330583	0.999744	0.968464	0.383866	0.0131561	0.0769144	0.028349	0.654775	0.836526	0.345053	0.9452	0.962558	0.392283	0.0112343	-0.0530935	-0.0613188	0.705019	0.681404	0.265684	0.971546	0.936042	0.319379	0.0228462	-0.0656709	0.016954	0.58192	0.901979	0.335468	0.999906	0.979285	0.392098	0.0125012	-0.092876	0.000229532	0.466426	0.998699	0.315027	0.988904	0.999563	0.367402	0.0152854	-0.0411485	0.0132528	0.757139	0.925531	0.35493	0.996984	0.990682	0.407791	0.00995241	-0.070865	0.00977164	0.595263	0.944248	0.337397	0.987465	0.990465	0.389972	0.0122443	-0.0877184	0.0126151	0.682036	0.928238	0.348071	0.870686	0.987674	0.391648	0.0108401	0.0710787	0.0389003	0.581884	0.782522	0.385638	0.807891	0.956216	0.425564	0.00619061	0.0882162	-0.202787	0.024273	-0.0304975	0.401551	0.118502	0.859745	0.827523	0.346545	0.20983	0.797356	0.786567	0.967806	0.958427	0.392392	0.255979	0.0111842	0.032509	0.0583564	0.0344513	0.622318	0.805494	0.391794	0.99979	0.9637	0.444507	0.0054331	-0.0132375	0.021517	0.961742	0.877204	0.416823	0.986113	0.977019	0.455317	0.00242212	-0.190673	-0.00770783	0.102899	0.955098	0.195915	0.99987	0.990354	0.247974	0.0352192	-0.432029	5.28518	4.79242	-0.0237618	0.0418427	0.0272172	0.106585	0.557836	0.838349	0.863932	0.76763	0.845761	0.199329	0.381581	0.412663	0.855786	0.999765	0.935833	0.962935	0.957859	0.969445	0.248263	0.436195	0.45253	0.0345407	0.00669383	0.00291535	-0.180741	-0.0109914	0.412105	0.938843	0.349466	0.999172	0.993337	0.403585	0.0107991	-0.0328426	0.0209537	0.893775	0.879646	0.415177	0.966833	0.975776	0.45938	0.00261696	-0.202787	-0.0304975	0.118502	0.827523	0.20983	0.786567	0.958427	0.255979	0.032509	5.28518	0.0418427	0.557836	0.76763	0.381581	0.999765	0.957859	0.436195	0.00669383	4.79242	0.0272172	0.838349	0.845761	0.412663	0.935833	0.969445	0.45253	0.00291535	-0.0562957	0.0168045	0.815253	0.904451	0.411295	0.924202	0.981649	0.44968	0.00307808	-0.000922316	0.018369	0.506597	0.893478	0.322952	0.587593	0.973789	0.339927	0.0141919
ENSG00000183690	EFHC2	EF-hand domain containing 2 [Source:HGNC Symbol;Acc:HGNC:26233]	protein_coding	80258	0.000810161	-0.0803433	0.756559	0.568585	0.406193	0.968628	0.872404	0.45206	0.00363203	0.00246583	-0.0803035	0.776588	0.569149	0.407822	0.9999	0.88059	0.461317	0.00343921	2.33889	-0.211297	0.0981571	0.241313	0.122436	0.471871	0.55954	0.160143	0.0600599	0.00207576	-0.0640018	0.136317	0.64412	0.223777	0.196332	0.886171	0.240715	0.029564	-0.010654	-0.089143	0.190678	0.521923	0.260162	0.900609	0.855945	0.310357	0.0234369	0.765937	-0.138859	0.0423756	0.322705	0.122418	0.999981	0.735543	0.16715	0.0522119	0.00374061	-0.0351405	0.176408	0.804282	0.251503	0.59269	0.978822	0.297943	0.024834	-0.190812	-0.0765306	0.213302	0.581747	0.272841	0.999744	0.882883	0.32653	0.0214515	0.118264	-0.0698015	0.5004	0.618463	0.369893	0.913719	0.899407	0.416495	0.00805297	0.153818	0.00490521	0.284848	0.974357	0.34821	0.871406	0.996372	0.401845	0.0109644	-0.0854539	-0.0855742	0.48264	0.542617	0.366091	0.999906	0.868304	0.422697	0.008531	0.120233	-0.0447211	0.355333	0.755247	0.331948	0.988904	0.951674	0.38425	0.0129724	-0.000306887	-0.076031	0.998198	0.599994	0.416306	0.999964	0.92209	0.467968	0.00244193	0.0347637	-0.0687959	0.798688	0.63038	0.409444	0.994321	0.926276	0.460556	0.00324761	0.184961	-0.0512012	0.396736	0.719533	0.344536	0.703698	0.943548	0.38828	0.011302	-0.0393595	-0.0814886	0.764546	0.570584	0.389436	0.900134	0.893742	0.429273	0.0057224	-0.0663185	0.152795	-0.0737543	-0.0324892	0.535742	0.24924	0.598686	0.820762	0.360293	0.276955	0.85624	0.809516	0.888546	0.95676	0.405268	0.324821	0.0093897	0.0210834	-0.0110642	-0.0746466	0.926911	0.600742	0.397763	0.99979	0.902914	0.450142	0.00470516	0.213563	-0.0576777	0.446017	0.682957	0.341571	0.714875	0.926892	0.382864	0.0118446	-0.11565	-0.0906451	0.333473	0.520202	0.309653	0.99987	0.85321	0.36525	0.0162424	-0.277773	6.77457	18.1958	-0.102064	-0.0474805	-0.0541818	0.310174	0.459974	0.445662	0.474398	0.741419	0.70259	0.301519	0.344823	0.341486	0.888094	0.999765	0.718849	0.80942	0.951456	0.941407	0.352831	0.399599	0.383928	0.0174119	0.011412	0.0118559	0.0580203	-0.061639	0.796163	0.673683	0.391779	0.999172	0.935679	0.444797	0.00543492	0.328774	-0.0576129	0.186472	0.679229	0.245092	0.651842	0.925064	0.291661	0.0262132	0.152795	-0.0324892	0.24924	0.820762	0.276955	0.809516	0.95676	0.324821	0.0210834	6.77457	-0.0474805	0.459974	0.741419	0.344823	0.999765	0.951456	0.399599	0.011412	18.1958	-0.0541818	0.445662	0.70259	0.341486	0.718849	0.941407	0.383928	0.0118559	0.29781	-0.0426206	0.222276	0.762721	0.264234	0.516607	0.952132	0.305375	0.0230768	0.00218237	-0.0617927	0.121524	0.655386	0.211975	0.176882	0.888205	0.22861	0.0317135
ENSG00000280067		novel transcript	TEC	NA	0.00208343	0.0639432	0.630147	0.783778	9.94167226724807e-11	0.949095	0.947856	9.57622375890571e-10	0.476946	-0.00829057	0.0898888	0.564292	0.699824	9.47777529166083e-11	0.9999	0.926787	9.32803182205748e-10	0.477599	2.62461	-0.0869388	0.278125	0.778359	7.45816461254437e-11	0.636209	0.909839	8.58266443189149e-10	0.530355	0.0139091	0.155296	5.75662650868112e-12	0.371157	1.12701591294793e-20	1.8092503193296e-10	0.736861	3.10578716354896e-19	0.708861	-0.0129659	0.0591878	0.337492	0.798165	7.16587435509501e-11	0.930287	0.952768	7.05933626098991e-10	0.481398	-0.519148	0.117886	0.411172	0.618993	8.0503501115667e-11	0.999981	0.888948	8.06430353496662e-10	0.47982	-0.00351411	0.036909	0.444968	0.87607	8.41050524730162e-11	0.803104	0.988969	8.10884949839469e-10	0.479226	-0.303689	0.0743189	0.231915	0.746759	5.62305432194934e-11	0.999744	0.942167	5.69310307651961e-10	0.484667	-0.442373	0.0522535	0.125831	0.819733	3.63705196864853e-11	0.83146	0.95928	3.80072844096943e-10	0.490486	0.3461	0.230204	0.144947	0.360618	4.01764257479538e-11	0.799941	0.806886	4.24751379121914e-10	0.493331	0.11862	0.0886075	0.556458	0.703537	9.41689226712901e-11	0.999906	0.932081	9.25060720065563e-10	0.477686	0.297044	0.152395	0.166598	0.518968	4.46443731585441e-11	0.988904	0.878357	4.59609514070593e-10	0.487758	0.147615	0.115061	0.511417	0.630878	9.04245576548206e-11	0.996984	0.931374	8.78735799423726e-10	0.47824	0.266172	0.130008	0.236453	0.579947	5.69709359558277e-11	0.987465	0.90779	5.77368384557696e-10	0.484492	0.373432	0.125209	0.301065	0.595371	6.67345090008554e-11	0.634389	0.90776	6.45803811289208e-10	0.48236	0.477237	0.18937	0.0265236	0.414121	1.50879895625771e-11	0.281797	0.823141	1.64482110819921e-10	0.506234	0.299789	-0.271022	0.0850401	0.00803502	0.0895835	0.218544	0.710589	0.973069	3.99633256169073e-11	7.6695247928863e-11	0.673189	0.804469	0.932197	0.994262	4.1719867174379e-10	7.66068808645186e-10	0.493402	0.48461	0.265447	0.133461	0.183009	0.569234	6.77923040669022e-11	0.99979	0.888994	6.893874283558e-10	0.486287	0.810684	0.134529	0.0793841	0.560601	3.64028237446246e-11	0.356772	0.881037	3.76066112626941e-10	0.494647	0.261999	0.120177	0.186276	0.605977	6.86433079271142e-11	0.99987	0.891209	7.03196782241033e-10	0.486118	-0.0928697	4.89607	53.718	0.0688395	0.0967543	0.132455	0.838726	0.748317	0.173781	0.772664	0.68666	0.571513	1.54505892750531e-10	1.50053772230668e-10	6.53511569105561e-11	0.980266	0.999765	0.491773	0.936078	0.937396	0.899048	1.47799981819197e-09	1.45007839527695e-09	6.46243427129768e-10	0.474976	0.475382	0.486785	0.25078	0.125138	0.501192	0.606208	1.27088553626896e-10	0.999172	0.916231	1.24257727761334e-09	0.477683	0.125471	0.0843992	0.762817	0.718276	1.5090310431484e-10	0.926154	0.93739	1.43168718120135e-09	0.475304	-0.271022	0.00803502	0.218544	0.973069	7.6695247928863e-11	0.804469	0.994262	7.66068808645186e-10	0.48461	4.89607	0.0967543	0.748317	0.68666	1.50053772230668e-10	0.999765	0.937396	1.45007839527695e-09	0.475382	53.718	0.132455	0.173781	0.571513	6.53511569105561e-11	0.491773	0.899048	6.46243427129768e-10	0.486785	0.502227	0.128933	0.215492	0.582783	7.59597933208302e-11	0.508601	0.894301	7.41284924874856e-10	0.484742	0.013794	0.164718	2.08840997315377e-11	0.350743	3.89874275979388e-20	4.36698069361179e-10	0.719534	9.90442513556428e-19	0.699591
ENSG00000260992	DOCK9-DT	DOCK9 divergent transcript [Source:HGNC Symbol;Acc:HGNC:43696]	lncRNA	NA	0.000663672	-0.191892	0.839426	0.278599	6.95314559765695e-06	0.982731	0.693001	2.88481872623574e-05	0.2953	0.0106837	-0.207161	0.325171	0.240128	4.57922734172548e-06	0.9999	0.674253	2.03841258177022e-05	0.303368	2.10359	-0.360946	0.270353	0.141321	7.15291181025571e-06	0.629895	0.441821	3.23951857040009e-05	0.33139	0.00692	-0.148465	3.34984916914248e-05	0.348934	2.52027505803048e-09	0.00012758	0.719439	1.02999102057321e-08	0.430622	-0.00453359	-0.193906	0.658276	0.271981	6.48606683588356e-06	0.970524	0.701951	2.71636687977845e-05	0.296651	-0.225237	-0.169791	0.637897	0.346102	6.41096546148155e-06	0.999981	0.751592	2.77195651270958e-05	0.296877	0.00300802	-0.155476	0.387217	0.385794	5.05792564434981e-06	0.768482	0.888021	2.08180417322141e-05	0.301458	-0.0260454	-0.188371	0.89267	0.285083	7.02497656168933e-06	0.999744	0.713776	2.96413835616524e-05	0.295099	-0.0723023	-0.192049	0.742595	0.276591	6.74732816463194e-06	0.961601	0.706029	2.84814180956243e-05	0.295884	0.171944	-0.143816	0.342705	0.455604	6.60545372784161e-06	0.886101	0.854158	2.8006554343977e-05	0.299306	0.0601747	-0.181513	0.693492	0.304746	6.60474317836635e-06	0.999906	0.737482	2.83336673338331e-05	0.296299	0.18205	-0.141009	0.263461	0.432416	4.03084336186216e-06	0.988904	0.840355	1.78285984240868e-05	0.305807	0.283064	-0.111943	0.0936064	0.530794	1.987297935701e-06	0.996984	0.900906	9.38654275827354e-06	0.319136	0.23516	-0.139909	0.166122	0.43009	2.98075220324107e-06	0.987465	0.849287	1.35973537251992e-05	0.311536	0.6131	-0.106261	0.023036	0.541255	6.79000159000523e-07	0.339602	0.887659	3.35903318107454e-06	0.338761	0.419262	-0.0970308	0.00904506	0.572447	3.55494775424157e-07	0.255107	0.894341	1.89895360654044e-06	0.353653	0.200971	-0.122525	-0.189992	-0.226174	0.130415	0.460274	0.273061	0.210779	2.80926759297418e-06	6.17343570592034e-06	0.685225	0.878119	0.696325	0.636312	1.29056351378717e-05	2.63584905545081e-05	0.315789	0.300629	0.218711	-0.149133	0.143611	0.396576	3.00514669905535e-06	0.99979	0.809573	1.39971081756314e-05	0.314508	1.13538	-0.116103	0.000792527	0.481626	4.55066571258891e-08	0.273061	0.848932	2.85700515437915e-07	0.388793	0.0697279	-0.183176	0.641139	0.301031	7.15547175420505e-06	0.99987	0.721075	3.08616802068802e-05	0.297737	-0.175305	8.38617	42.3955	-0.212939	-0.163389	-0.151826	0.608728	0.463702	0.152662	0.235406	0.364079	0.387875	7.01278726056051e-06	6.19651513070487e-06	3.13501852841286e-06	0.947923	0.999765	0.47133	0.626725	0.8144	0.817019	2.96440576479525e-05	2.66538544158457e-05	1.3749408832664e-05	0.298133	0.300556	0.313702	0.561589	-0.0903587	0.0424894	0.612028	1.22338866235999e-06	0.999172	0.917071	6.12607088064067e-06	0.331341	0.77422	-0.159452	0.0114452	0.346206	4.30991520783809e-07	0.607038	0.76879	2.29751718714526e-06	0.350238	-0.122525	-0.226174	0.460274	0.210779	6.17343570592034e-06	0.878119	0.636312	2.63584905545081e-05	0.300629	8.38617	-0.163389	0.463702	0.364079	6.19651513070487e-06	0.999765	0.8144	2.66538544158457e-05	0.300556	42.3955	-0.151826	0.152662	0.387875	3.13501852841286e-06	0.47133	0.817019	1.3749408832664e-05	0.313702	0.865259	-0.107771	0.00369628	0.523311	1.69017682369908e-07	0.238905	0.872612	9.5145614160939e-07	0.366637	0.00777338	-0.137871	3.044023872342e-06	0.370957	2.89677977540919e-10	1.44499111768076e-05	0.735271	1.3642009960879e-09	0.462107
ENSG00000260285	TRMT61A-DT	TRMT61A divergent transcript [Source:HGNC Symbol;Acc:HGNC:56082]	lncRNA	NA	-0.0010445	-0.114521	0.722056	0.469734	5.12739587999874e-05	0.965479	0.821775	0.000174201	0.254913	0.00642709	-0.131539	0.509933	0.406103	4.47690466560543e-05	0.9999	0.797865	0.000159007	0.257756	-0.148496	-0.127221	0.929838	0.556559	0.000218355	0.978499	0.799322	0.000673349	0.253005	-0.00589958	-0.154141	8.77394945848058e-05	0.284028	5.02065511093419e-08	0.000299853	0.668483	1.61777098373214e-07	0.383541	0.0159036	-0.100491	0.0808914	0.517131	1.40296521753011e-05	0.858732	0.855499	5.46733364224227e-05	0.281458	0.152275	-0.132695	0.722805	0.411554	5.1290003044285e-05	0.999981	0.791814	0.000180871	0.254907	0.00315618	-0.0857556	0.311252	0.592559	3.44756597566609e-05	0.717219	0.944201	0.000115787	0.263186	0.0098323	-0.120158	0.954707	0.446275	5.41355834051839e-05	0.999744	0.82031	0.000188352	0.253771	-0.201407	-0.130656	0.306232	0.405679	3.41490522175173e-05	0.873944	0.798439	0.00012284	0.263383	0.231884	-0.102663	0.151425	0.548745	2.34204882729672e-05	0.807287	0.891516	8.81169401459956e-05	0.273927	-0.266219	-0.150176	0.0491993	0.332386	9.7125153067119e-06	0.999906	0.75733	4.00054523393301e-05	0.288754	-0.1779	-0.166392	0.222668	0.30155	2.80966493614411e-05	0.988904	0.758129	0.000103557	0.2674	-0.0504846	-0.133804	0.740883	0.411735	5.16634980134099e-05	0.996984	0.854064	0.000178113	0.254754	-0.11353	-0.143545	0.457871	0.370986	4.25176483966169e-05	0.987465	0.81685	0.00015042	0.258833	-0.153251	-0.140692	0.532463	0.381807	4.56571283117894e-05	0.791672	0.810022	0.000153937	0.257345	-0.358311	-0.205841	0.0137068	0.188819	3.83757486523272e-06	0.260184	0.63604	1.66238981149348e-05	0.309834	-0.280211	0.346779	-0.128664	-0.0322964	0.0183057	0.0187382	0.400675	0.837438	4.82937182123009e-06	4.91926694671466e-06	0.651655	0.741788	0.788167	0.960731	2.10398227213033e-05	2.15202413989372e-05	0.305403	0.305046	-0.200014	-0.164012	0.138503	0.302199	2.18949212773741e-05	0.99979	0.745146	8.4313479936525e-05	0.275309	-0.351569	-0.146983	0.264696	0.354815	3.33893841619943e-05	0.57147	0.775742	0.000115938	0.266593	-0.174852	-0.150436	0.193466	0.342174	2.7385860609215e-05	0.99987	0.750298	0.000103279	0.270705	0.0902086	2.48544	-30.0797	-0.113157	-0.113671	-0.152864	0.770636	0.810222	0.262308	0.484227	0.485236	0.338318	5.57081218673406e-05	5.63825145051293e-05	3.32049429077176e-05	0.971491	0.999765	0.57685	0.81505	0.874779	0.78587	0.000190635	0.000195516	0.000115839	0.255822	0.255567	0.266708	-0.179954	-0.156075	0.476581	0.343904	4.62584747069083e-05	0.999172	0.798578	0.000164241	0.259759	-0.218011	-0.132585	0.438678	0.40268	4.43967720678238e-05	0.786462	0.804632	0.000153646	0.260625	0.346779	-0.0322964	0.0187382	0.837438	4.91926694671466e-06	0.741788	0.960731	2.15202413989372e-05	0.305046	2.48544	-0.113671	0.810222	0.485236	5.63825145051293e-05	0.999765	0.874779	0.000195516	0.255567	-30.0797	-0.152864	0.262308	0.338318	3.32049429077176e-05	0.57685	0.78587	0.000115839	0.266708	-0.310893	-0.153855	0.25862	0.335497	3.29179713904302e-05	0.551373	0.769923	0.000114626	0.266889	-0.00644334	-0.161981	1.96299760429582e-05	0.252336	1.33586634030007e-08	7.68865364363304e-05	0.634371	4.66577724966985e-08	0.404913
ENSG00000169752	NRG4	neuregulin 4 [Source:HGNC Symbol;Acc:HGNC:29862]	protein_coding	145957	-0.0110658	1.00872	0.040687	0.000714143	0.0139292	0.565549	0.0500285	0.0247182	0.120161	-0.0240661	0.991195	0.183921	0.00103812	0.0349109	0.9999	0.0666639	0.0566403	0.0932739	-4.85535	1.42569	0.107636	0.000379733	0.0190484	0.484283	0.0285225	0.032512	0.127179	0.0009403	0.9541	0.748997	0.0016507	0.0637455	0.803404	0.0718502	0.0742478	0.074345	-0.000114778	0.948546	0.99466	0.0017788	0.0660924	0.999764	0.0885066	0.0959408	0.0731676	-0.20119	0.965213	0.801583	0.00185223	0.0646359	0.999981	0.0793791	0.0966728	0.0738939	-0.0214387	0.714806	0.000119272	0.0105997	0.000172003	0.0148597	0.336697	0.000490703	0.228843	0.0697669	0.948901	0.828853	0.00172144	0.0650121	0.999744	0.0852767	0.0960614	0.073705	-0.612885	0.916834	0.0931509	0.00208337	0.0235438	0.817611	0.0937383	0.0393771	0.105061	0.167586	0.998976	0.580907	0.00264665	0.0849335	0.948603	0.150933	0.120549	0.0656249	-0.0613823	0.941774	0.810045	0.00194463	0.0647588	0.999906	0.0961368	0.0965166	0.0738321	-0.168183	0.905008	0.537778	0.00345959	0.0577647	0.988904	0.140946	0.0861543	0.0775281	-0.372036	0.848342	0.189007	0.00580189	0.0354346	0.996984	0.20782	0.0566421	0.0928198	-0.434942	0.859203	0.125069	0.00452599	0.028061	0.987465	0.171673	0.0463878	0.0998616	-0.557875	0.874047	0.221355	0.00415207	0.0385637	0.570191	0.143556	0.0588281	0.0902267	-0.0232596	0.957624	0.931732	0.00175054	0.0516731	0.975181	0.0973841	0.0747539	0.0820396	-0.0560193	-0.0668865	0.961842	0.945557	0.800284	0.807849	0.00131847	0.00211351	0.0506291	0.0507178	0.946066	0.965872	0.0703388	0.0968584	0.0753713	0.075924	0.0826936	0.0826376	-0.185658	0.924761	0.455393	0.00221366	0.0423334	0.99979	0.102913	0.0667063	0.0883666	-0.662468	0.917448	0.251362	0.00215266	0.0320105	0.559879	0.0956009	0.0493744	0.097023	0.127719	0.9832	0.60587	0.00113262	0.0470601	0.99987	0.0630685	0.0733378	0.085024	0.356642	-23.4386	-65.2529	1.00114	0.876912	0.897799	0.528994	0.214438	0.18385	0.00105559	0.00382607	0.00269661	0.0448892	0.0294303	0.0270517	0.929107	0.999765	0.503251	0.0536981	0.157012	0.123854	0.0690445	0.0485743	0.0429804	0.08652	0.0995804	0.102125	-0.618376	0.848677	0.180222	0.00559022	0.026753	0.999172	0.18758	0.0448456	0.102459	-0.798066	0.9272	0.119771	0.00170335	0.0211264	0.621999	0.0872949	0.0356927	0.109482	-0.0668865	0.945557	0.807849	0.00211351	0.0507178	0.965872	0.0968584	0.075924	0.0826376	-23.4386	0.876912	0.214438	0.00382607	0.0294303	0.999765	0.157012	0.0485743	0.0995804	-65.2529	0.897799	0.18385	0.00269661	0.0270517	0.503251	0.123854	0.0429804	0.102125	-0.670013	0.896091	0.183362	0.00276243	0.0270117	0.475851	0.111386	0.0426247	0.10217	-9.2847e-05	0.948086	0.975103	0.00177925	0.0660708	0.981268	0.0744151	0.0767071	0.0731783
ENSG00000124787	RPP40	ribonuclease P/MRP subunit p40 [Source:HGNC Symbol;Acc:HGNC:20992]	protein_coding	10799	-0.0037241	-0.141754	0.237294	0.402801	0.216194	0.835387	0.785693	0.262465	0.0309348	-0.00284766	-0.156927	0.786641	0.358933	0.317999	0.9999	0.770847	0.373527	0.0148732	-2.68263	0.0378177	0.129078	0.866312	0.194741	0.503509	0.947678	0.238804	0.0404031	-0.00375351	-0.183559	0.0248109	0.26695	0.0648624	0.0448765	0.651713	0.0754601	0.07378	0.000804098	-0.160961	0.935326	0.345369	0.323941	0.995351	0.761089	0.374731	0.0140569	-0.695169	-0.104859	0.130256	0.541206	0.16372	0.999981	0.861195	0.213967	0.0416231	-0.0035477	-0.20066	0.290642	0.246448	0.235233	0.701035	0.818882	0.281214	0.0275589	-0.0348771	-0.162063	0.851652	0.34076	0.321401	0.999744	0.756089	0.374904	0.0144045	0.190925	-0.152034	0.368361	0.370035	0.257655	0.881969	0.775088	0.30598	0.0238379	0.0394528	-0.219404	0.821101	0.239578	0.264044	0.981187	0.724483	0.317739	0.0231071	0.0519462	-0.156105	0.724762	0.360725	0.313534	0.999906	0.777528	0.370171	0.0154936	-0.129379	-0.19556	0.411611	0.262447	0.268017	0.988904	0.72767	0.320186	0.0221989	-0.0239898	-0.168427	0.884075	0.338191	0.322626	0.996987	0.811473	0.375949	0.0142366	-0.0496564	-0.172173	0.763466	0.320943	0.316471	0.991482	0.785472	0.369335	0.0150848	-0.105877	-0.176123	0.689157	0.310648	0.310389	0.874144	0.759499	0.354969	0.015934	-0.175867	-0.203453	0.269733	0.242744	0.235554	0.584407	0.690794	0.276343	0.0278445	-0.0804043	0.0905584	-0.164378	-0.139061	0.537255	0.575902	0.336094	0.429288	0.300568	0.306365	0.85624	0.908226	0.749012	0.800122	0.347347	0.35438	0.01755	0.0167125	-0.0822123	-0.179635	0.57503	0.300988	0.306242	0.99979	0.743571	0.360205	0.0167302	-0.49482	-0.19673	0.144829	0.249418	0.178276	0.442253	0.68785	0.217562	0.0388816	0.114721	-0.144564	0.430932	0.400737	0.280713	0.99987	0.787843	0.336241	0.0205071	0.560113	-12.0615	-18.1638	-0.102813	-0.207004	-0.180849	0.090773	0.278726	0.531804	0.548977	0.237177	0.296967	0.140917	0.238728	0.299695	0.855786	0.999765	0.775873	0.849726	0.720184	0.757101	0.184189	0.291745	0.342946	0.0477227	0.0272963	0.0176771	-0.00797265	-0.16417	0.976735	0.357918	0.334124	0.999172	0.807458	0.388672	0.0128453	-0.161879	-0.16996	0.594671	0.321806	0.308941	0.863257	0.75103	0.35627	0.0163439	0.0905584	-0.139061	0.575902	0.429288	0.306365	0.908226	0.800122	0.35438	0.0167125	-12.0615	-0.207004	0.278726	0.237177	0.238728	0.999765	0.720184	0.291745	0.0272963	-18.1638	-0.180849	0.531804	0.296967	0.299695	0.775873	0.757101	0.342946	0.0176771	-0.276624	-0.190326	0.352484	0.271472	0.261521	0.633313	0.717146	0.302592	0.0235109	-0.00330659	-0.183404	0.0516411	0.271275	0.0999966	0.0846087	0.65419	0.113048	0.0592903
ENSG00000181652	ATG9B	autophagy related 9B [Source:HGNC Symbol;Acc:HGNC:21899]	protein_coding	285973	-0.00481032	-0.0432004	0.0985823	0.781334	0.274165	0.713825	0.947518	0.321894	0.0212481	-0.00326018	-0.0635379	0.738393	0.688257	0.540034	0.9999	0.92286	0.587286	-0.0110894	2.53004	-0.289899	0.13014	0.175227	0.204674	0.503532	0.487663	0.248901	0.0381852	0.00403063	-0.046099	0.00901773	0.760474	0.0733595	0.0183638	0.928887	0.0846732	0.0697413	0.00496436	-0.0631479	0.588957	0.688753	0.518369	0.961672	0.923099	0.562055	-0.00882578	-0.299444	-0.0447011	0.484896	0.781153	0.495287	0.999981	0.94674	0.54703	-0.00637435	-8.32857e-05	-0.0702047	0.978746	0.663181	0.553515	0.997587	0.964177	0.593753	-0.0124825	0.0820181	-0.0690458	0.635354	0.660753	0.526384	0.999744	0.915037	0.571963	-0.00966709	-0.165868	-0.0779171	0.399844	0.620161	0.469854	0.888601	0.899984	0.511687	-0.00361585	0.0127939	-0.0679316	0.937417	0.695546	0.565603	0.993847	0.939838	0.609264	-0.0138787	-0.00169403	-0.069487	0.990131	0.660689	0.553583	0.999906	0.9193	0.601203	-0.0124895	-0.114794	-0.0991106	0.432504	0.539557	0.480442	0.988904	0.886381	0.528101	-0.00477225	-0.108274	-0.0985	0.477567	0.544222	0.493355	0.996984	0.90567	0.541361	-0.00616706	-0.101577	-0.0901946	0.506628	0.573643	0.500759	0.987465	0.905892	0.547378	-0.00695966	-0.209842	-0.0973722	0.392087	0.54356	0.467171	0.700608	0.887928	0.506116	-0.00332086	-0.0396174	-0.0794105	0.789472	0.624414	0.555392	0.912178	0.91157	0.587199	-0.0128185	-0.120712	0.0692222	-0.0727544	-0.0521629	0.317192	0.645018	0.644309	0.749067	0.446756	0.538242	0.759337	0.925991	0.9065	0.935749	0.48863	0.575618	-0.00104984	-0.0110244	-0.199144	-0.111261	0.140953	0.48404	0.329038	0.99979	0.852072	0.382776	0.0135373	-0.02333	-0.0718337	0.941329	0.653546	0.563473	0.978493	0.916764	0.594745	-0.013658	-0.0988441	-0.0858511	0.464672	0.590405	0.499839	0.99987	0.884097	0.549548	-0.00693304	-0.446341	-3.62417	-30.4238	-0.117949	-0.0835425	-0.100635	0.147296	0.726621	0.257679	0.461105	0.60823	0.528446	0.335202	0.54917	0.416349	0.857352	0.999765	0.572847	0.801421	0.916714	0.885166	0.386212	0.595106	0.456068	0.0126995	-0.0121696	0.00247826	-0.0318597	-0.0761199	0.900042	0.645246	0.562199	0.999172	0.927281	0.606382	-0.0135259	-0.0627864	-0.0730467	0.824113	0.645971	0.558073	0.945544	0.915037	0.594809	-0.0130974	0.0692222	-0.0521629	0.645018	0.749067	0.538242	0.925991	0.935749	0.575618	-0.0110244	-3.62417	-0.0835425	0.726621	0.60823	0.54917	0.999765	0.916714	0.595106	-0.0121696	-30.4238	-0.100635	0.257679	0.528446	0.416349	0.572847	0.885166	0.456068	0.00247826	-0.105552	-0.080772	0.702826	0.615508	0.546332	0.870877	0.907183	0.578021	-0.0118729	0.00344251	-0.046967	0.0285096	0.759172	0.145133	0.0505213	0.928164	0.160261	0.0460775
ENSG00000185269	NOTUM	notum, palmitoleoyl-protein carboxylesterase [Source:HGNC Symbol;Acc:HGNC:27106]	protein_coding	147111	0.0142689	0.548748	0.00635149	0.0488713	0.0062484	0.285419	0.343519	0.012379	0.142109	0.0267827	0.578852	0.129408	0.0444696	0.0449755	0.9999	0.348882	0.0703051	0.085457	7.79163	-0.0916767	0.00874056	0.805085	0.0209608	0.332499	0.922528	0.0353612	0.12404	-0.00330082	0.60716	0.248379	0.0355674	0.0636317	0.325497	0.277898	0.0741277	0.0744031	-0.0167692	0.605388	0.315269	0.0366328	0.0713213	0.928136	0.32292	0.102395	0.0706712	-0.10104	0.634456	0.897209	0.0332913	0.100401	0.999981	0.295248	0.141002	0.059151	0.00792159	0.712576	0.161666	0.0157964	0.050882	0.574398	0.375611	0.0743539	0.0815747	-0.178059	0.625613	0.57186	0.0312251	0.0905548	0.999744	0.295478	0.12738	0.0626844	0.0932849	0.631005	0.795319	0.030428	0.0986924	0.970673	0.297642	0.134516	0.0597423	-0.684003	0.356547	0.0181343	0.241118	0.0222648	0.639421	0.724483	0.0380393	0.107933	-0.0433059	0.621278	0.862181	0.0334983	0.0999446	0.999906	0.314941	0.139614	0.0593082	-0.000919688	0.625918	0.997251	0.0363949	0.10097	0.999829	0.355365	0.139217	0.0589561	-0.187701	0.575529	0.499169	0.0542902	0.0863894	0.996984	0.450817	0.121908	0.0642796	-0.0976301	0.60607	0.726298	0.0406859	0.0968565	0.988627	0.391157	0.134427	0.0603873	0.124801	0.642854	0.780356	0.0305173	0.0983422	0.917743	0.320167	0.131515	0.0598645	-0.445728	0.52789	0.0955604	0.0712087	0.036646	0.387681	0.449911	0.055601	0.0928644	-0.229113	0.244928	0.626396	0.695112	0.296122	0.368923	0.0309529	0.0206059	0.0673401	0.0744027	0.750644	0.851046	0.286735	0.24551	0.0963139	0.105509	0.0734154	0.0700962	-0.372643	0.554409	0.129445	0.0572638	0.0436782	0.99979	0.406354	0.0684952	0.0873829	-0.523512	0.595181	0.362309	0.0422205	0.0738178	0.654017	0.345298	0.10141	0.0703603	-0.194414	0.600462	0.428684	0.0406557	0.079241	0.99987	0.32748	0.114755	0.0679778	-0.390151	47.3138	59.9804	0.589477	0.804997	0.691134	0.488075	0.0103995	0.219224	0.0471867	0.00570187	0.0189237	0.0833408	0.00858988	0.0580673	0.921915	0.999765	0.536894	0.319436	0.181396	0.270046	0.117391	0.0167987	0.083223	0.0662691	0.13506	0.0782727	-0.510768	0.536748	0.266075	0.0745843	0.0639722	0.999172	0.496211	0.094693	0.0751073	0.217155	0.640934	0.672227	0.0287056	0.0924519	0.895987	0.289687	0.126234	0.0627183	0.244928	0.695112	0.368923	0.0206059	0.0744027	0.851046	0.24551	0.105509	0.0700962	47.3138	0.804997	0.0103995	0.00570187	0.00858988	0.999765	0.181396	0.0167987	0.13506	59.9804	0.691134	0.219224	0.0189237	0.0580673	0.536894	0.270046	0.083223	0.0782727	0.029071	0.634092	0.953922	0.0325285	0.0981587	0.98127	0.31791	0.129472	0.060645	-0.00343022	0.603907	0.235794	0.0365468	0.0620035	0.310423	0.280795	0.0723553	0.0752439
ENSG00000182329	KIAA2012	KIAA2012 [Source:HGNC Symbol;Acc:HGNC:51250]	protein_coding	100652824	-6.34285e-05	-0.0769563	0.985835	0.689476	3.0554027131463e-10	0.998554	0.916217	2.74484925948712e-09	0.461355	0.00482297	-0.0858189	0.684567	0.655889	2.82588738930646e-10	0.9999	0.915296	2.60240269462599e-09	0.462456	3.12092	-0.288347	0.141438	0.287261	8.7151550312331e-09	0.51411	0.605251	7.06654386515339e-08	0.457423	0.00427095	-0.0527203	0.0236402	0.776703	2.6742460519307e-11	0.0429946	0.934673	1.60835115140037e-10	0.494549	0.000913765	-0.0761688	0.934893	0.691751	3.04620762203154e-10	0.995206	0.923978	2.7377708761982e-09	0.461397	0.749754	-0.138882	0.148516	0.47418	1.13437938930843e-10	0.999981	0.828466	1.10755033195454e-09	0.47514	0.00286598	-0.0460344	0.450266	0.813665	2.33208070795023e-10	0.805869	0.979587	2.1243989146065e-09	0.465153	0.112416	-0.0769574	0.593054	0.687449	2.66885480776526e-10	0.999744	0.923713	2.46135607847358e-09	0.46326	-0.141008	-0.0846293	0.556725	0.65877	2.59422248970146e-10	0.922593	0.91367	2.36734180354073e-09	0.463659	-0.426359	-0.148522	0.028931	0.468902	4.21676206803298e-11	0.666599	0.860694	4.43997730705942e-10	0.492684	0.00593692	-0.0766317	0.971572	0.690622	3.05402022621652e-10	0.999906	0.927579	2.794280775139e-09	0.461361	-0.0388394	-0.0873879	0.827482	0.657506	2.98782660837174e-10	0.991896	0.92564	2.7134317072799e-09	0.46167	0.053077	-0.0629844	0.775002	0.750323	2.93976220426166e-10	0.996984	0.959991	2.66628999223488e-09	0.461899	0.0885767	-0.0590766	0.634251	0.762048	2.74491787645069e-10	0.987465	0.958465	2.50926016421059e-09	0.462865	0.180749	-0.0531169	0.544957	0.785596	2.56848443816001e-10	0.798365	0.958004	2.29880709226896e-09	0.463799	-0.0512261	-0.0968207	0.773776	0.619173	1.86244230872386e-10	0.90486	0.909057	1.72222109668038e-09	0.472372	-0.055291	0.0276662	-0.0861056	-0.0777284	0.703635	0.878235	0.650916	0.691886	1.80831698859502e-10	1.91549914299854e-10	0.919645	0.979325	0.909839	0.917692	1.70862140166703e-09	1.81153978041944e-09	0.472784	0.471979	-0.0804362	-0.101522	0.622643	0.599165	1.72651996441036e-10	0.99979	0.902153	1.64779698988633e-09	0.47343	0.128465	-0.0761129	0.73572	0.691901	1.8349585795055e-10	0.88615	0.929172	1.6990720162524e-09	0.47258	0.0593648	-0.0755664	0.715	0.693864	1.818120727093e-10	0.99987	0.922875	1.74805082476419e-09	0.472709	0.0225623	-8.43319	-1.45282	-0.0825367	-0.115928	-0.0864009	0.951687	0.497737	0.96425	0.671379	0.552974	0.654683	1.93359563034948e-10	1.55695772470245e-10	1.93512231837726e-10	0.994606	0.999765	0.98819	0.900452	0.898041	0.92601	1.82254298064293e-09	1.49972511204441e-09	1.79022476461349e-09	0.471848	0.474869	0.471837	0.0868516	-0.0688901	0.775535	0.728492	1.86360556809519e-10	0.999172	0.949457	1.77618769811216e-09	0.472363	-0.0802114	-0.0885485	0.813118	0.642913	1.88623862272443e-10	0.942723	0.914011	1.76779643172993e-09	0.472195	0.0276662	-0.0777284	0.878235	0.691886	1.91549914299854e-10	0.979325	0.917692	1.81153978041944e-09	0.471979	-8.43319	-0.115928	0.497737	0.552974	1.55695772470245e-10	0.999765	0.898041	1.49972511204441e-09	0.474869	-1.45282	-0.0864009	0.96425	0.654683	1.93512231837726e-10	0.98819	0.92601	1.79022476461349e-09	0.471837	0.0419015	-0.0807636	0.8997	0.676053	1.9224121861172e-10	0.960893	0.92784	1.76279012535718e-09	0.471929	0.00349342	-0.054641	0.0689449	0.771425	6.34667121325335e-11	0.108729	0.932249	3.385867724691e-10	0.483038
ENSG00000282936		novel protein	protein_coding	122526780	-0.00125697	-0.225908	0.694325	0.192059	3.81703580295588e-11	0.960514	0.605308	3.93739449262767e-10	0.489844	0.00882045	-0.248306	0.40608	0.151068	2.95614239649202e-11	0.9999	0.56972	3.16386310192454e-10	0.493229	0.9265	-0.353258	0.591151	0.112843	2.28419311185518e-11	0.830948	0.400718	2.85778243447137e-10	0.54676	0.00238288	-0.219013	0.162765	0.199322	1.62108053158231e-11	0.228029	0.582292	1.00771441709296e-10	0.501087	0.0114988	-0.218486	0.24915	0.202538	2.18019897704076e-11	0.917721	0.630745	2.32860471849641e-10	0.497228	-0.0280767	-0.230421	0.952143	0.192297	4.10168440659478e-11	0.999981	0.606201	4.32976386421162e-10	0.488888	0.00309607	-0.198951	0.362142	0.25648	2.76482472365086e-11	0.75521	0.82766	2.90325914812534e-10	0.49411	-0.0603489	-0.232911	0.748879	0.176741	3.91280532311447e-11	0.999744	0.599188	4.08889138888596e-10	0.489515	-0.32219	-0.249473	0.131496	0.143729	1.38690992893304e-11	0.83146	0.555303	1.53571303785954e-10	0.503106	0.227351	-0.169747	0.197882	0.365347	3.17683179711756e-11	0.835297	0.81068	3.39307815045318e-10	0.496458	-0.0130548	-0.234198	0.930284	0.176678	4.09376753519819e-11	0.999906	0.608845	4.27156105001672e-10	0.488913	-0.0674094	-0.250235	0.672691	0.158346	3.77355001660677e-11	0.988904	0.62267	3.93941202436129e-10	0.489997	0.00486658	-0.231415	0.976663	0.194204	4.10705816808105e-11	0.998697	0.695576	4.25131603209425e-10	0.48887	-0.0171581	-0.236257	0.918106	0.179289	4.08807664994295e-11	0.997713	0.661787	4.25070078854138e-10	0.488932	-0.1245	-0.249385	0.641723	0.156754	3.70573801219646e-11	0.849876	0.60498	3.72831649331526e-10	0.490238	0.0111614	-0.235224	0.944595	0.182486	4.93630917960043e-11	0.979137	0.629341	4.98083650779663e-10	0.490572	0.0338818	-0.119701	-0.237102	-0.269052	0.795884	0.461164	0.169148	0.129208	4.79235008277674e-11	3.81885243604185e-11	0.945392	0.878455	0.582396	0.530131	4.93612058526004e-10	4.0332509535171e-10	0.490969	0.494009	0.0226686	-0.23314	0.877748	0.183005	4.89219158922037e-11	0.99979	0.6271	5.12006731415085e-10	0.490692	-0.00642384	-0.238253	0.985059	0.171186	4.9468602179369e-11	0.994813	0.601538	4.97219196591281e-10	0.490543	0.0437077	-0.230903	0.765434	0.184232	4.74212207993761e-11	0.99987	0.600428	4.99820628141753e-10	0.491111	0.0405821	-1.67437	31.0711	-0.233472	-0.243962	-0.206758	0.903722	0.881383	0.285639	0.185005	0.169033	0.2333	4.91329743790528e-11	4.89544971880543e-11	2.87215493975925e-11	0.990992	0.999765	0.596089	0.56882	0.643861	0.697595	5.11098599557054e-10	5.09358291460419e-10	3.01048139428871e-10	0.490634	0.490683	0.497794	-0.0256174	-0.242548	0.925643	0.177444	4.92718638423438e-11	0.999172	0.655987	5.15409954300555e-10	0.490596	0.00570892	-0.237555	0.985103	0.169812	4.94686502399083e-11	0.995655	0.60046	5.06767472620154e-10	0.490543	-0.119701	-0.269052	0.461164	0.129208	3.81885243604185e-11	0.878455	0.530131	4.0332509535171e-10	0.494009	-1.67437	-0.243962	0.881383	0.169033	4.89544971880543e-11	0.999765	0.643861	5.09358291460419e-10	0.490683	31.0711	-0.206758	0.285639	0.2333	2.87215493975925e-11	0.596089	0.697595	3.01048139428871e-10	0.497794	-0.0889688	-0.246697	0.766389	0.158763	4.74380590861191e-11	0.900366	0.594107	4.77501817777355e-10	0.491106	0.00218595	-0.218548	0.206269	0.201461	1.91700732758512e-11	0.277356	0.582652	1.13633203583294e-10	0.498907
ENSG00000148835	TAF5	TATA-box binding protein associated factor 5 [Source:HGNC Symbol;Acc:HGNC:11539]	protein_coding	6877	-0.00376696	0.0494087	0.234765	0.771495	0.570242	0.834511	0.945108	0.607312	-0.0141973	-0.00292647	0.034142	0.782181	0.842356	0.737837	0.9999	0.965332	0.768802	-0.0311604	-1.40758	0.0352047	0.447757	0.881973	0.816367	0.75105	0.952654	0.829929	-0.0456056	-0.00174632	0.0189227	0.305299	0.911312	0.615224	0.387013	0.979428	0.62713	-0.0187536	-0.00926684	0.0174964	0.35135	0.918142	0.638205	0.932059	0.98074	0.673283	-0.0210636	0.471677	-0.00976848	0.309418	0.955184	0.617455	0.999981	0.990897	0.661932	-0.0189782	-0.00440045	-0.019033	0.191851	0.912313	0.534655	0.609939	0.99462	0.575927	-0.0105304	-0.0461623	0.0288323	0.805652	0.865841	0.739803	0.999744	0.970156	0.767201	-0.0313641	0.0740805	0.0328234	0.729215	0.84775	0.732461	0.961156	0.964305	0.756709	-0.0306047	0.311394	-0.0134017	0.0700208	0.94102	0.276392	0.721193	0.99111	0.330116	0.0211701	-0.187242	0.0078813	0.205059	0.962985	0.546447	0.999906	0.995156	0.594291	-0.0117535	-0.180309	-0.017857	0.254485	0.918363	0.584265	0.988904	0.98663	0.624902	-0.015625	-0.101822	0.00150959	0.538039	0.993158	0.700034	0.996984	0.999012	0.732751	-0.0272898	-0.28291	-0.029233	0.0855584	0.864216	0.394147	0.987465	0.978327	0.44605	0.00507208	-0.235508	-0.00253691	0.37559	0.988337	0.648757	0.69005	0.997614	0.676661	-0.0221231	-0.248717	-0.0270303	0.119187	0.875889	0.444036	0.418858	0.977145	0.482298	-0.000739489	-0.222139	0.268313	0.0259636	0.100637	0.087499	0.0967188	0.877635	0.563116	0.391801	0.408459	0.673189	0.782323	0.972265	0.865749	0.435507	0.452982	0.00543216	0.00341654	-0.250233	-0.0209473	0.0870621	0.902628	0.390977	0.99979	0.981246	0.443741	0.00553321	-0.451508	-0.000444773	0.186321	0.99793	0.52244	0.48984	0.99964	0.555919	-0.00935455	-0.209658	-0.0025251	0.150439	0.988221	0.484678	0.99987	0.998394	0.535085	-0.00528332	-0.0305057	0.952723	-5.1023	0.0273493	0.0341106	0.0255114	0.927656	0.932438	0.861493	0.876121	0.846862	0.883546	0.739112	0.739242	0.736365	0.992543	0.999765	0.945469	0.964847	0.9734	0.979489	0.76492	0.769534	0.757443	-0.0316659	-0.0316796	-0.0313779	-0.363868	-0.0366682	0.183169	0.835994	0.519426	0.999172	0.971659	0.566295	-0.00903401	-0.328746	0.0158579	0.281216	0.926122	0.594091	0.701599	0.98569	0.62869	-0.0168124	0.268313	0.100637	0.0967188	0.563116	0.408459	0.782323	0.865749	0.452982	0.00341654	0.952723	0.0341106	0.932438	0.846862	0.739242	0.999765	0.9734	0.769534	-0.0316796	-5.1023	0.0255114	0.861493	0.883546	0.736365	0.945469	0.979489	0.757443	-0.0313779	-0.375802	-0.00692558	0.208014	0.967991	0.541857	0.501396	0.993232	0.573822	-0.0114041	-0.00180293	0.0172788	0.295594	0.919007	0.609815	0.374894	0.981887	0.621617	-0.0182088
ENSG00000253821		novel transcript	lncRNA	NA	0.00170442	-0.286273	0.683447	0.205738	0.0331245	0.958571	0.61937	0.0522508	0.0948705	-0.00365468	-0.270572	0.792634	0.232144	0.0343384	0.9999	0.666256	0.0558603	0.0937774	-2.9403	0.0303509	0.220459	0.920952	0.0747655	0.587006	0.967109	0.10527	0.0793498	-0.010758	-0.338941	1.98230748650041e-07	0.0770519	3.2512047531408e-07	1.32745058140095e-06	0.388493	9.07980752937551e-07	0.351813	0.0211402	-0.250845	0.103569	0.258497	0.0128777	0.870948	0.688203	0.0233921	0.122366	0.13911	-0.288453	0.819988	0.211374	0.0345592	0.999981	0.627428	0.0564261	0.0935823	0.00292017	-0.245169	0.511273	0.285602	0.0300132	0.837515	0.844606	0.0470364	0.0978473	0.356556	-0.275938	0.145318	0.214561	0.0158072	0.999744	0.642971	0.0284748	0.116581	0.0789805	-0.272922	0.778727	0.226351	0.0342136	0.968168	0.654705	0.0541	0.0938881	-0.0458704	-0.245824	0.843052	0.320471	0.0397499	0.983759	0.78416	0.062583	0.0903377	0.126059	-0.262827	0.517482	0.244094	0.0301541	0.999906	0.681785	0.0500467	0.0977066	-0.108547	-0.305219	0.602598	0.187388	0.0318601	0.988904	0.650207	0.0517028	0.0960483	0.0685007	-0.25855	0.752644	0.266102	0.0339565	0.996984	0.76024	0.0545812	0.0941174	0.234606	-0.228759	0.280326	0.315088	0.0227749	0.987465	0.779905	0.0387547	0.106036	-0.293024	-0.316232	0.401353	0.168022	0.0271009	0.706374	0.620496	0.043404	0.100899	-0.316941	-0.348041	0.130658	0.128718	0.0167111	0.433499	0.557125	0.0282492	0.116318	-0.102048	0.257624	-0.276723	-0.207352	0.553167	0.226417	0.220936	0.368863	0.0346773	0.0228694	0.862112	0.804469	0.646162	0.761198	0.0546009	0.0384222	0.0945689	0.10714	0.135253	-0.246721	0.484562	0.281559	0.0329622	0.99979	0.72784	0.0537975	0.0961267	-0.709003	-0.323355	0.113144	0.151578	0.0153218	0.404551	0.575919	0.0262937	0.118816	0.078194	-0.26223	0.684737	0.250581	0.0371533	0.99987	0.67703	0.0598074	0.0924386	0.63362	-13.5466	-72.3373	-0.206846	-0.324352	-0.346883	0.148282	0.357328	0.0567527	0.364167	0.162262	0.12354	0.01801	0.0288387	0.00989832	0.857352	0.999765	0.350073	0.740897	0.636728	0.560848	0.0314517	0.0477416	0.0180653	0.114149	0.100195	0.131143	0.40074	-0.200492	0.265035	0.391268	0.0248619	0.999172	0.828404	0.0421337	0.104655	-0.300313	-0.288065	0.454296	0.203549	0.0321004	0.794694	0.641479	0.0509677	0.0969374	0.257624	-0.207352	0.226417	0.368863	0.0228694	0.804469	0.761198	0.0384222	0.10714	-13.5466	-0.324352	0.357328	0.162262	0.0288387	0.999765	0.636728	0.0477416	0.100195	-72.3373	-0.346883	0.0567527	0.12354	0.00989832	0.350073	0.560848	0.0180653	0.131143	-0.44294	-0.318831	0.258871	0.162836	0.0245587	0.551795	0.600892	0.0393052	0.105021	-0.0111528	-0.349367	8.65719142719454e-08	0.0660186	1.55341862593851e-07	6.03624412983276e-07	0.36445	4.51591839196264e-07	0.364587
ENSG00000130021	PUDP	pseudouridine 5'-phosphatase [Source:HGNC Symbol;Acc:HGNC:16818]	protein_coding	8226	-0.00395173	0.2489	0.292581	0.219179	0.429781	0.860943	0.633639	0.47458	0.000880686	-0.00835153	0.242213	0.504378	0.234005	0.504603	0.9999	0.667731	0.553842	-0.00736923	-2.6157	0.349373	0.212743	0.194224	0.332361	0.579071	0.51081	0.376927	0.0150314	-0.0092141	0.174433	9.5522853374663e-07	0.318396	7.01292810618213e-05	5.37148239814389e-06	0.695271	0.000131416	0.248293	0.0248753	0.25827	0.0324556	0.191835	0.15782	0.730814	0.617801	0.20293	0.0429901	0.0684244	0.221842	0.901134	0.285484	0.55629	0.999981	0.702435	0.604522	-0.012768	-0.00479529	0.175149	0.229728	0.393553	0.394515	0.646782	0.891616	0.440713	0.00502774	0.318795	0.228435	0.148423	0.253828	0.331906	0.999744	0.68224	0.385187	0.012978	0.413899	0.248974	0.0993818	0.213148	0.278175	0.817611	0.640468	0.326292	0.0206361	-0.0688897	0.129997	0.739905	0.556612	0.647347	0.972339	0.893682	0.684246	-0.0222391	-0.290696	0.194717	0.095134	0.330399	0.272621	0.999906	0.755454	0.328744	0.0214854	-0.128753	0.194022	0.492744	0.350354	0.501688	0.988904	0.794478	0.547473	-0.00705874	-0.0706338	0.208411	0.718286	0.319261	0.542315	0.996984	0.803209	0.587066	-0.0113259	-0.280862	0.169677	0.150251	0.405077	0.333615	0.987465	0.836051	0.386265	0.0127489	-0.331889	0.183057	0.290775	0.372857	0.428882	0.626903	0.803332	0.469772	0.000984003	-0.376758	0.142142	0.0449678	0.483845	0.191621	0.314614	0.859315	0.231445	0.0360859	-0.261368	0.363777	0.223989	0.324399	0.0892955	0.0563103	0.263509	0.115607	0.269436	0.215178	0.673189	0.767043	0.686084	0.506692	0.316056	0.261568	0.0222534	0.0315044	-0.165792	0.195297	0.341017	0.342492	0.458759	0.99979	0.775903	0.508332	-0.00240803	-0.367784	0.20416	0.364289	0.3185	0.468182	0.655147	0.750216	0.504898	-0.00346203	-0.19232	0.199062	0.266144	0.329249	0.42259	0.99987	0.741909	0.475846	0.00174301	0.261952	-11.5694	-50.8568	0.257463	0.186957	0.17863	0.50935	0.383091	0.138906	0.215785	0.36986	0.380673	0.513174	0.475274	0.328258	0.926429	0.999765	0.45442	0.607046	0.817279	0.81175	0.557521	0.526575	0.371	-0.00836684	-0.00424859	0.0136441	-0.45299	0.1457	0.161088	0.486969	0.349188	0.999172	0.872609	0.403309	0.0108356	-0.463958	0.208637	0.197955	0.302579	0.379016	0.657272	0.736075	0.425079	0.00701377	0.363777	0.324399	0.0563103	0.115607	0.215178	0.767043	0.506692	0.261568	0.0315044	-11.5694	0.186957	0.383091	0.36986	0.475274	0.999765	0.817279	0.526575	-0.00424859	-50.8568	0.17863	0.138906	0.380673	0.328258	0.45442	0.81175	0.371	0.0136441	-0.451049	0.184405	0.201453	0.367557	0.381579	0.495026	0.792722	0.421286	0.00669414	-0.00949628	0.165866	5.55363723579296e-07	0.339725	4.42807660000414e-05	3.1831673919534e-06	0.709941	8.52823861331909e-05	0.257985
ENSG00000005513	SOX8	SRY-box transcription factor 8 [Source:HGNC Symbol;Acc:HGNC:11203]	protein_coding	30812	0.00399194	0.0651838	0.37599	0.788024	0.550519	0.903002	0.948952	0.588809	-0.0121739	0.0010133	0.0850502	0.946243	0.72726	0.647719	0.9999	0.934106	0.687539	-0.0220189	4.70503	-0.230367	0.0779022	0.496455	0.351463	0.448063	0.763435	0.395721	0.0121373	0.00696549	0.126928	0.00318658	0.581334	0.0492778	0.00729935	0.857598	0.0584369	0.0825875	0.00207292	0.0894072	0.883542	0.712951	0.645581	0.991505	0.93147	0.68003	-0.0218042	-0.398097	0.119538	0.546438	0.629722	0.60248	0.999981	0.893859	0.648249	-0.0174689	-0.0021308	0.0635942	0.657669	0.797371	0.623502	0.89528	0.978822	0.659679	-0.0195865	0.178455	0.0873845	0.502302	0.717744	0.591694	0.999744	0.934336	0.633308	-0.0163783	-0.275017	0.072546	0.364235	0.764029	0.545715	0.881969	0.944881	0.583371	-0.0116778	-0.404504	0.0224101	0.103734	0.931977	0.347438	0.75184	0.990456	0.401065	0.0110662	0.16081	0.104954	0.444681	0.66547	0.575039	0.999906	0.91992	0.621617	-0.0146866	0.163115	0.129204	0.468771	0.603392	0.582388	0.988904	0.909962	0.623183	-0.0154343	-0.0517656	0.0728776	0.825624	0.771073	0.642158	0.996984	0.963942	0.680698	-0.0214605	0.0254521	0.0920764	0.914013	0.709554	0.64682	0.997713	0.944442	0.682753	-0.0219286	0.132173	0.104524	0.72664	0.672788	0.632852	0.892419	0.930458	0.661797	-0.020526	0.0180521	0.0923826	0.937008	0.711346	0.655245	0.977306	0.936334	0.680834	-0.023042	0.0628433	-0.127261	0.0895136	0.0549852	0.735816	0.582003	0.713536	0.826463	0.641634	0.617765	0.927983	0.909157	0.932879	0.958158	0.671284	0.649612	-0.0216584	-0.0192303	-0.050065	0.0778835	0.811186	0.753154	0.648813	0.99979	0.951082	0.685378	-0.0223881	0.147644	0.0983542	0.762108	0.689476	0.644441	0.898795	0.928373	0.669974	-0.0219438	0.11434	0.10627	0.582902	0.665447	0.617947	0.99987	0.915088	0.660267	-0.0192488	-0.168655	4.58752	14.9854	0.0701676	0.105051	0.103175	0.723652	0.773721	0.718149	0.778114	0.675351	0.676542	0.64022	0.645576	0.639556	0.962313	0.999765	0.881441	0.938689	0.934638	0.933394	0.675923	0.684251	0.667265	-0.0215147	-0.0220591	-0.0214472	-0.0181158	0.0848493	0.962988	0.738753	0.655763	0.999172	0.95107	0.691596	-0.0230946	-0.121436	0.0827494	0.779992	0.735154	0.646162	0.931659	0.941833	0.676328	-0.0221187	-0.127261	0.0549852	0.582003	0.826463	0.617765	0.909157	0.958158	0.649612	-0.0192303	4.58752	0.105051	0.773721	0.675351	0.645576	0.999765	0.934638	0.684251	-0.0220591	14.9854	0.103175	0.718149	0.676542	0.639556	0.881441	0.933394	0.667265	-0.0214472	0.0779757	0.0959874	0.854755	0.698285	0.651795	0.942862	0.933039	0.676068	-0.0226912	0.00690896	0.131654	0.00388607	0.56843	0.0561048	0.00860877	0.850417	0.0658682	0.0784632
ENSG00000224699	LAMTOR5-AS1	LAMTOR5 antisense RNA 1 [Source:HGNC Symbol;Acc:HGNC:40823]	lncRNA	NA	-0.00221014	0.00479316	0.397807	0.972792	0.157866	0.905526	0.995226	0.199985	0.0429794	-0.00452603	0.000797279	0.603014	0.99549	0.181738	0.9999	0.998727	0.232606	0.0376808	3.33444	-0.260766	0.0272204	0.173026	0.0410321	0.383102	0.484754	0.0627777	0.101191	0.00585256	0.0264859	9.99207397796038e-06	0.831713	9.29817874708323e-05	4.32124488017967e-05	0.954686	0.000170975	0.242257	-0.00722471	-0.0161444	0.377261	0.908281	0.154626	0.935138	0.978965	0.199426	0.0437478	0.353703	-0.0362484	0.354451	0.800145	0.150801	0.999981	0.951845	0.199565	0.0446721	0.00122368	0.00615286	0.660595	0.965806	0.186206	0.896534	0.998174	0.229664	0.0367519	0.0231887	-0.00712599	0.880596	0.959527	0.19632	0.999744	0.991045	0.246806	0.0347127	-0.0951324	-0.0121412	0.588751	0.93113	0.180498	0.930129	0.985103	0.22558	0.0379417	0.0269433	0.0193905	0.852787	0.900189	0.228054	0.98555	0.986854	0.281267	0.0291626	-0.0163608	-0.00903971	0.893454	0.948917	0.196601	0.999906	0.992465	0.248934	0.0346573	0.00544559	-0.00578242	0.966766	0.968076	0.197589	0.999062	0.994249	0.247191	0.0344629	0.0346541	0.0021502	0.799112	0.988177	0.193771	0.996984	0.998115	0.243247	0.0352187	0.160108	0.025744	0.2392	0.856149	0.126953	0.987465	0.977269	0.169439	0.0509156	0.123606	0.00934125	0.572443	0.947985	0.179014	0.812045	0.991058	0.220388	0.0382561	0.0993215	0.0119321	0.449606	0.933622	0.214777	0.725548	0.986844	0.255191	0.0315792	0.0394134	-0.0827517	-0.0102615	-0.0326832	0.713386	0.534311	0.941738	0.820963	0.244905	0.227185	0.923294	0.897561	0.986202	0.95676	0.291328	0.274118	0.0262447	0.0293175	0.080099	0.00541757	0.506556	0.96963	0.223447	0.99979	0.993548	0.275441	0.0299886	0.284663	0.00849362	0.309615	0.951935	0.186334	0.611705	0.989241	0.225885	0.0371744	0.00448827	-0.0103767	0.970182	0.941656	0.254757	0.99987	0.987838	0.309661	0.024608	-0.364806	-2.91023	0.942015	-0.0500884	-0.0217768	-0.0101446	0.182069	0.75155	0.968599	0.72429	0.880148	0.943257	0.14687	0.247435	0.254745	0.862626	0.999765	0.990052	0.91903	0.980319	0.990425	0.190819	0.300867	0.298218	0.0461946	0.0258198	0.0246098	0.148369	0.0163473	0.508898	0.91093	0.223774	0.999172	0.988603	0.276278	0.0299295	-0.0266677	-0.0122828	0.915226	0.930556	0.254013	0.974144	0.986418	0.300968	0.0247298	-0.0827517	-0.0326832	0.534311	0.820963	0.227185	0.897561	0.95676	0.274118	0.0293175	-2.91023	-0.0217768	0.75155	0.880148	0.247435	0.999765	0.980319	0.300867	0.0258198	0.942015	-0.0101446	0.968599	0.943257	0.254745	0.990052	0.990425	0.298218	0.0246098	0.112522	0.00015306	0.646412	0.999143	0.239466	0.841051	0.999639	0.280206	0.0271695	0.00529247	0.0271319	9.76984852074984e-05	0.832259	0.000601984	0.000321887	0.953183	0.00096665	0.200371
ENSG00000263266	RPS7P1	ribosomal protein S7 pseudogene 1 [Source:HGNC Symbol;Acc:HGNC:17081]	processed_pseudogene	NA	0.000960166	0.081015	0.707405	0.556951	4.09274589705384e-09	0.963162	0.866561	3.10326789847311e-08	0.423282	-0.0123258	0.107994	0.1448	0.42876	1.60789463252111e-09	0.9999	0.811633	1.3160446783727e-08	0.437331	0.376008	0.076715	0.789219	0.670503	3.20441267761332e-08	0.924296	0.861769	2.3566988395342e-07	0.435321	0.00503998	0.11523	0.000123782	0.359438	3.99556383329596e-12	0.000406985	0.727428	2.77475637902389e-11	0.518893	-0.00805213	0.0762515	0.313424	0.577325	2.71201451948707e-09	0.928136	0.8809	2.12128474031759e-08	0.429519	-0.202034	0.102818	0.588874	0.464535	3.8120416450891e-09	0.999981	0.823992	2.97611026145305e-08	0.424365	-0.00433656	0.0389147	0.108573	0.778245	1.30126453785089e-09	0.497021	0.976078	1.03891442726499e-08	0.440458	0.0605694	0.0864087	0.687829	0.528919	4.05339888453196e-09	0.999744	0.861579	3.09699391868869e-08	0.42343	-0.19704	0.0759828	0.250177	0.577758	2.34812802844002e-09	0.853513	0.882587	1.85478936065767e-08	0.431684	-0.0572962	0.0676242	0.686385	0.654528	5.79811297409098e-09	0.96891	0.928669	4.35664638999411e-08	0.421771	0.191123	0.107753	0.106425	0.427871	1.28198357806775e-09	0.999906	0.815451	1.06819985283451e-08	0.440678	0.153556	0.126106	0.227017	0.368499	2.20130626061624e-09	0.988904	0.807096	1.76835436518847e-08	0.432652	0.0842113	0.108937	0.526268	0.442087	3.62085812399661e-09	0.996984	0.867583	2.80370577327404e-08	0.425147	0.2021	0.127804	0.127204	0.355358	1.4631330297513e-09	0.987465	0.806409	1.20801372289704e-08	0.438728	0.310198	0.127727	0.144797	0.357057	1.6078738153373e-09	0.49503	0.795899	1.27946368094933e-08	0.437331	0.294437	0.157261	0.0202012	0.250066	3.58857658427486e-10	0.273282	0.69905	3.18396266151056e-09	0.463117	0.229618	-0.233789	0.0938273	0.0280075	0.0266088	0.0705534	0.482767	0.840245	4.5014658786461e-10	9.80519871689759e-10	0.651655	0.772379	0.835562	0.960774	3.99903924300217e-09	8.3336178310364e-09	0.459877	0.448579	0.16537	0.123097	0.159576	0.373801	1.80387925173903e-09	0.99979	0.798438	1.48111727354705e-08	0.439546	0.396447	0.116292	0.147286	0.397458	1.70313886177563e-09	0.444055	0.804828	1.36711061566758e-08	0.440405	0.262181	0.130461	0.0235217	0.333453	4.06842581732787e-10	0.99987	0.744572	3.70449310964217e-09	0.461326	0.465796	-6.48372	26.5057	0.138823	0.0652057	0.115514	0.0808034	0.470963	0.256299	0.315822	0.64424	0.405296	1.08861857040941e-09	3.58443053753642e-09	2.49631200481837e-09	0.855786	0.999765	0.571427	0.70203	0.926142	0.828755	9.19228813958532e-09	2.80789389171622e-08	1.94671167812035e-08	0.447041	0.429169	0.434663	0.426088	0.167807	0.0503467	0.23322	7.52601436730672e-10	0.999172	0.716979	6.5544686030215e-09	0.452448	0.241862	0.0998775	0.322937	0.467516	2.89068840523726e-09	0.725955	0.837597	2.26786059424458e-08	0.432443	-0.233789	0.0280075	0.0705534	0.840245	9.80519871689759e-10	0.772379	0.960774	8.3336178310364e-09	0.448579	-6.48372	0.0652057	0.470963	0.64424	3.58443053753642e-09	0.999765	0.926142	2.80789389171622e-08	0.429169	26.5057	0.115514	0.256299	0.405296	2.49631200481837e-09	0.571427	0.828755	1.94671167812035e-08	0.434663	0.377319	0.126712	0.113754	0.358218	1.40956519385223e-09	0.393281	0.784978	1.14247812322904e-08	0.443221	0.00533376	0.12082	5.51926228609087e-05	0.332412	1.92075829646534e-12	0.000194667	0.704509	1.36393505516238e-11	0.527929
ENSG00000256139		novel transcript	lncRNA	NA	0.000274295	0.0180272	0.929689	0.914296	9.64919414419296e-10	0.992178	0.980244	8.01761714712774e-09	0.444845	0.00910969	0.00342542	0.376967	0.98362	6.69725453878949e-10	0.9999	0.996814	5.8214869924786e-09	0.450149	-1.7637	0.0830932	0.322754	0.715369	2.51747960227266e-08	0.66958	0.88207	1.88752002179766e-07	0.439493	-0.00954215	-0.0354017	9.21124947202325e-11	0.78319	1.527642298693e-18	1.73595341046119e-09	0.937847	3.17523732933133e-17	0.670368	0.00818056	0.0296467	0.399611	0.858571	6.92612683826997e-10	0.93811	0.968611	5.89627639104112e-09	0.449663	-0.313602	0.0452732	0.48954	0.790381	7.72875433069769e-10	0.999981	0.949642	6.73103652593119e-09	0.448075	0.000410145	0.0239897	0.901354	0.888116	9.61472188915578e-10	0.97591	0.991975	7.85101662581535e-09	0.444897	0.235332	0.0202335	0.196629	0.902372	4.40246554967495e-10	0.999744	0.979576	3.92449435417897e-09	0.456171	0.297521	0.0349788	0.151956	0.83203	3.66818558550244e-10	0.83146	0.962558	3.25598418481074e-09	0.458768	-0.165464	-0.137977	0.324983	0.440297	5.68723736726806e-10	0.88172	0.849964	4.99909846486604e-09	0.456511	-0.147365	0.00291536	0.307802	0.98602	5.92373279386646e-10	0.999906	0.998012	5.22463690161872e-09	0.451918	-0.228059	-0.0397165	0.138757	0.814382	3.43409897461474e-10	0.988904	0.964767	3.08505454515692e-09	0.459703	-0.223149	-0.0406729	0.164831	0.811174	3.8885844957472e-10	0.996984	0.97159	3.46937774521939e-09	0.457939	-0.179109	-0.0173348	0.267424	0.918145	5.41492067202935e-10	0.987465	0.987629	4.75170137082424e-09	0.453209	-0.561511	-0.0556127	0.0284538	0.736557	9.95360021330143e-11	0.347083	0.945756	9.37079665330089e-10	0.47693	-0.500326	-0.0950838	0.000983657	0.553406	8.55827699952864e-12	0.246124	0.888445	9.66532015054642e-11	0.513539	-0.278288	0.234638	0.0150467	0.0821062	0.0274118	0.137559	0.926294	0.630094	1.49296157419361e-10	5.27096996875158e-10	0.651655	0.792626	0.984807	0.893704	1.42554192348197e-09	4.66274664837778e-09	0.475452	0.457608	-0.120465	-0.00395219	0.40218	0.981402	1.07292990693758e-09	0.99979	0.995736	9.15643135510388e-09	0.447255	-0.899818	-0.0410226	0.00602564	0.799426	4.17254785594286e-11	0.273061	0.957536	4.25767683623086e-10	0.492825	-0.146749	-0.0023248	0.304183	0.988964	9.07722700014966e-10	0.99987	0.998562	7.83329676338092e-09	0.44971	0.153698	-7.71423	-73.5547	0.0373007	-0.00746983	-0.052643	0.639222	0.481384	0.0084892	0.827421	0.965343	0.746561	1.34709162384746e-09	1.18257597002059e-09	5.59494739233122e-11	0.951927	0.999765	0.285398	0.953441	0.994636	0.952405	1.1170820376951e-08	9.98161283255516e-09	5.63639924644269e-10	0.443893	0.44582	0.488885	-0.356049	-0.0449647	0.182242	0.794885	6.44763029720082e-10	0.999172	0.964168	5.67948331767825e-09	0.454695	-0.543303	-0.00351281	0.0662852	0.982982	3.03134546571161e-10	0.607038	0.997969	2.75897523007856e-09	0.465516	0.234638	0.0821062	0.137559	0.630094	5.27096996875158e-10	0.792626	0.893704	4.66274664837778e-09	0.457608	-7.71423	-0.00746983	0.481384	0.965343	1.18257597002059e-09	0.999765	0.994636	9.98161283255516e-09	0.44582	-73.5547	-0.052643	0.0084892	0.746561	5.59494739233122e-11	0.285398	0.952405	5.63639924644269e-10	0.488885	-0.726643	-0.051711	0.0113755	0.751855	7.17284365393313e-11	0.239311	0.948952	7.03953703130815e-10	0.485521	-0.0101108	-0.0460664	5.59022243456198e-12	0.711229	1.0367611569238e-19	1.46118301474242e-10	0.91086	2.48833622398201e-18	0.692072
ENSG00000213760	ATP6V1G2	ATPase H+ transporting V1 subunit G2 [Source:HGNC Symbol;Acc:HGNC:862]	protein_coding	534	0.00450987	-0.15847	0.146281	0.341626	0.423781	0.765586	0.744435	0.468874	0.00157256	0.0224848	-0.173718	0.0280326	0.289803	0.196445	0.9999	0.723418	0.248646	0.0346881	-1.13577	-0.118197	0.523237	0.603977	0.811114	0.793332	0.825689	0.825154	-0.0449174	0.000275096	-0.132421	0.869694	0.430803	0.67348	0.901856	0.775238	0.683666	-0.0246077	-0.00914741	-0.145333	0.348475	0.385373	0.566547	0.930635	0.785621	0.606669	-0.0138197	-0.244602	-0.113914	0.592011	0.506777	0.640558	0.999981	0.846675	0.683459	-0.0212999	0.00515446	-0.0777724	0.11841	0.645247	0.389558	0.51703	0.958112	0.435831	0.00562744	0.0627281	-0.133813	0.733274	0.424977	0.662195	0.999744	0.807268	0.697037	-0.0234728	0.0477058	-0.131525	0.820322	0.434059	0.670359	0.975102	0.810758	0.699333	-0.0242936	0.0781397	-0.145874	0.65158	0.429159	0.638022	0.962532	0.845797	0.676398	-0.0212913	-0.0585944	-0.140605	0.687439	0.404055	0.656408	0.999906	0.801107	0.696762	-0.0228913	0.030827	-0.125998	0.843229	0.465339	0.671937	0.992459	0.854723	0.705329	-0.0244524	-0.0275473	-0.141434	0.865332	0.4149	0.673246	0.996984	0.854419	0.708562	-0.0245841	-0.092593	-0.153054	0.569499	0.370524	0.635972	0.987465	0.816774	0.672838	-0.0208394	-0.138897	-0.152588	0.594923	0.372909	0.641126	0.824367	0.803332	0.669373	-0.0213569	0.00586748	-0.130151	0.970313	0.450694	0.693102	0.990487	0.841568	0.715773	-0.0269024	0.00628443	-0.000723885	-0.131379	-0.1317	0.961026	0.996384	0.436026	0.4484	0.692976	0.693274	0.990826	0.999517	0.811371	0.812599	0.719212	0.719292	-0.0268894	-0.02692	0.0304429	-0.125238	0.833316	0.464421	0.687689	0.99979	0.842687	0.720337	-0.0263483	-0.272824	-0.150276	0.416875	0.375667	0.610031	0.695352	0.789108	0.638574	-0.0184418	-0.0656693	-0.14189	0.647809	0.403933	0.666907	0.99987	0.789975	0.70442	-0.0242284	-0.0470735	9.95483	37.8729	-0.136544	-0.0949417	-0.0936602	0.886343	0.364939	0.184051	0.428055	0.581829	0.579503	0.6907	0.589798	0.476447	0.987748	0.999765	0.503251	0.780781	0.907665	0.900784	0.721276	0.633	0.514345	-0.0266564	-0.0163723	-0.0043782	-0.0088838	-0.133153	0.9737	0.448963	0.69314	0.999172	0.855574	0.725754	-0.0269062	0.118504	-0.126193	0.69283	0.455233	0.673566	0.90311	0.831491	0.702115	-0.0249067	-0.000723885	-0.1317	0.996384	0.4484	0.693274	0.999517	0.812599	0.719292	-0.02692	9.95483	-0.0949417	0.364939	0.581829	0.589798	0.999765	0.907665	0.633	-0.0163723	37.8729	-0.0936602	0.184051	0.579503	0.476447	0.503251	0.900784	0.514345	-0.0043782	-0.0899979	-0.1405	0.759486	0.411646	0.681444	0.897047	0.818342	0.703699	-0.0257102	0.000404366	-0.131381	0.811654	0.43456	0.669702	0.855312	0.776418	0.680329	-0.0242275
ENSG00000122952	ZWINT	ZW10 interacting kinetochore protein [Source:HGNC Symbol;Acc:HGNC:13195]	protein_coding	11130	-0.0146648	-0.0650726	0.000175096	0.746758	0.0154269	0.0513106	0.936649	0.0270383	0.117273	0.0104816	-0.163141	0.438895	0.457561	0.850557	0.9999	0.827149	0.868592	-0.0436445	-4.04517	0.20853	0.0633364	0.450382	0.568806	0.430365	0.734536	0.60233	-0.0160319	-0.00417535	-0.168658	0.0537705	0.431728	0.47302	0.0881946	0.775939	0.487838	-0.00396287	0.0131493	-0.128343	0.301754	0.556225	0.798318	0.928136	0.871876	0.819307	-0.0376045	-0.0285046	-0.142287	0.961888	0.526103	0.90847	0.999981	0.854537	0.920863	-0.0514115	-0.00207833	-0.167301	0.632038	0.454903	0.887819	0.887233	0.910811	0.900062	-0.0484505	-0.516713	-0.146205	0.0292046	0.491823	0.363407	0.999744	0.843409	0.4159	0.00887028	0.592497	-0.113833	0.0283608	0.592957	0.358524	0.753095	0.88811	0.405229	0.00949167	0.0115207	-0.143343	0.959412	0.552514	0.919642	0.996248	0.892793	0.928433	-0.0537922	-0.0721662	-0.152757	0.704354	0.487309	0.895795	0.999906	0.843998	0.908546	-0.0495624	-0.00566933	-0.146101	0.977782	0.516744	0.908601	0.999062	0.877577	0.918044	-0.0514311	0.155963	-0.102562	0.461448	0.64922	0.856542	0.996984	0.935578	0.873203	-0.044381	-0.0685771	-0.158737	0.747164	0.477139	0.899451	0.990041	0.871097	0.909892	-0.0500847	0.0298649	-0.140632	0.930293	0.529614	0.908003	0.975818	0.884362	0.914597	-0.0513413	0.174215	-0.112884	0.391216	0.610551	0.852418	0.683832	0.906745	0.862743	-0.044404	0.193711	-0.271763	-0.149206	-0.224185	0.241558	0.185349	0.489542	0.313121	0.780398	0.733733	0.720967	0.800781	0.839204	0.720982	0.799181	0.756794	-0.0360782	-0.0311026	0.199887	-0.112074	0.283054	0.609478	0.806149	0.99979	0.907234	0.827058	-0.0389376	0.387387	-0.126613	0.371955	0.562478	0.845814	0.660991	0.881375	0.856101	-0.0435903	-0.336169	-0.206389	0.0675155	0.33812	0.535246	0.99987	0.7468	0.583359	-0.0107092	-0.954024	11.3368	25.134	-0.255256	-0.111613	-0.128139	0.0226554	0.424697	0.496698	0.237192	0.616575	0.560537	0.336192	0.862632	0.880217	0.855786	0.999765	0.753854	0.627393	0.918458	0.896497	0.387095	0.879369	0.889408	0.012566	-0.0456906	-0.0479988	-0.425262	-0.231889	0.219608	0.303508	0.764092	0.999172	0.773397	0.789673	-0.0343145	0.330923	-0.138408	0.392263	0.524356	0.85276	0.764068	0.865474	0.864899	-0.0444466	-0.271763	-0.224185	0.185349	0.313121	0.733733	0.800781	0.720982	0.756794	-0.0311026	11.3368	-0.111613	0.424697	0.616575	0.862632	0.999765	0.918458	0.879369	-0.0456906	25.134	-0.128139	0.496698	0.560537	0.880217	0.753854	0.896497	0.889408	-0.0479988	0.225961	-0.130689	0.551462	0.55333	0.890495	0.781616	0.881773	0.897048	-0.0494139	-0.00401938	-0.170699	0.0668729	0.427461	0.515117	0.105863	0.773784	0.528686	-0.00848311
ENSG00000274561		novel transcript	lncRNA	NA	0.00076571	0.0469355	0.729055	0.693585	0.124924	0.966188	0.918051	0.16373	0.0514908	-0.000883118	0.0526492	0.904392	0.659047	0.129348	0.9999	0.916026	0.173953	0.0502463	0.800261	-0.0168903	0.524113	0.91632	0.199427	0.793778	0.96551	0.243454	0.0393461	-0.000615484	0.0475472	0.603763	0.688517	0.118889	0.676025	0.903879	0.132925	0.0532492	0.00361511	0.0555667	0.601282	0.639813	0.118742	0.963177	0.905087	0.158806	0.0532928	0.303896	0.0261287	0.345902	0.828812	0.0965332	0.999981	0.959453	0.136371	0.060502	0.000373441	0.0551635	0.873939	0.649442	0.128892	0.968751	0.959475	0.167096	0.0503731	-0.0336046	0.0509869	0.796476	0.667193	0.127148	0.999744	0.917113	0.170289	0.0508607	-0.0168664	0.0502128	0.909673	0.672697	0.129415	0.985832	0.918322	0.169773	0.050228	0.150514	0.0588972	0.21689	0.648629	0.085633	0.845294	0.927661	0.121386	0.0653454	-0.0822189	0.0418279	0.424364	0.724541	0.105074	0.999906	0.93833	0.145784	0.0575771	0.0401501	0.0615173	0.715818	0.613986	0.124406	0.988904	0.912364	0.166767	0.0516387	-0.0931703	0.0259594	0.41676	0.831576	0.104324	0.996984	0.974612	0.143452	0.0578256	-0.0593429	0.0388802	0.606561	0.747449	0.119053	0.987465	0.954623	0.160334	0.0532005	-0.195867	0.0248831	0.288126	0.836107	0.0889329	0.624915	0.969844	0.120661	0.0632978	-0.0788857	0.0386711	0.470811	0.745927	0.103109	0.740515	0.94433	0.135504	0.0589284	-0.120102	0.17915	0.0544406	0.103709	0.176517	0.103644	0.63808	0.382697	0.0656226	0.0489229	0.693686	0.782323	0.903614	0.771353	0.0941942	0.0736481	0.0742686	0.0837888	-0.100865	0.0361711	0.314212	0.759352	0.0871546	0.99979	0.952443	0.123508	0.0647439	0.0092351	0.0575884	0.968521	0.626011	0.122655	0.987651	0.907048	0.157314	0.0527707	-0.0651753	0.0466524	0.51386	0.692037	0.106428	0.99987	0.922357	0.147458	0.0578166	-0.151228	2.28095	-13.1472	0.040785	0.0653323	0.0438136	0.508212	0.765679	0.508737	0.732287	0.587246	0.711313	0.106015	0.119153	0.106054	0.926429	0.999765	0.760973	0.922158	0.909871	0.94292	0.144327	0.161557	0.14001	0.0579534	0.0538098	0.0579406	0.000533598	0.0570518	0.997726	0.640257	0.122718	0.999874	0.925755	0.165603	0.0527522	-0.147557	0.0503314	0.478601	0.667195	0.103739	0.804344	0.922185	0.139288	0.0587151	0.17915	0.103709	0.103644	0.382697	0.0489229	0.782323	0.771353	0.0736481	0.0837888	2.28095	0.0653323	0.765679	0.587246	0.119153	0.999765	0.909871	0.161557	0.0538098	-13.1472	0.0438136	0.508737	0.711313	0.106054	0.760973	0.94292	0.14001	0.0579406	-0.0930293	0.0476611	0.64871	0.687908	0.11453	0.842209	0.929633	0.148136	0.0552216	-0.00086885	0.0454538	0.468751	0.701236	0.109157	0.551038	0.906825	0.122664	0.05625
ENSG00000141485	SLC13A5	solute carrier family 13 member 5 [Source:HGNC Symbol;Acc:HGNC:23089]	protein_coding	284111	0.0089237	-0.564564	0.0297859	0.0111628	0.0822357	0.521809	0.175105	0.114135	0.065938	0.0328741	-0.574217	0.0156983	0.00947989	0.0555478	0.9999	0.17645	0.0843474	0.0787824	3.56252	-0.766306	0.100109	0.00665169	0.128708	0.474545	0.109663	0.167265	0.0580228	-0.000129221	-0.516898	0.953927	0.0230234	0.35801	0.965898	0.228479	0.374592	0.00955737	-2.42946e-05	-0.516184	0.998514	0.0233372	0.358331	0.999764	0.263888	0.408831	0.00951635	-0.159365	-0.503064	0.7936	0.0302813	0.351784	0.999981	0.280513	0.409078	0.0103582	0.00158155	-0.4989	0.721328	0.0313212	0.346229	0.920793	0.463293	0.393169	0.0110804	0.108145	-0.515824	0.659481	0.0229231	0.339977	0.999744	0.257012	0.393019	0.0119023	0.116665	-0.51009	0.676935	0.0247471	0.341889	0.950552	0.27012	0.38909	0.0116499	0.0291112	-0.479215	0.899719	0.0541568	0.445107	0.989593	0.439979	0.495792	-0.000861881	0.216632	-0.491751	0.263083	0.0295944	0.251668	0.999906	0.300508	0.307199	0.0248071	0.241179	-0.453515	0.244053	0.049287	0.244004	0.988904	0.399633	0.29571	0.026073	0.234448	-0.452918	0.277422	0.0508807	0.257113	0.996984	0.442045	0.309828	0.023925	0.318631	-0.450599	0.139913	0.0476621	0.190056	0.987465	0.415964	0.239105	0.0359655	0.533849	-0.444727	0.122984	0.0506675	0.178537	0.474997	0.395567	0.219893	0.0383574	0.0261255	-0.512824	0.901171	0.0279808	0.350995	0.962464	0.303846	0.391458	0.0105983	0.162657	-0.064901	-0.515476	-0.535817	0.341863	0.760683	0.0231842	0.0226595	0.273693	0.343705	0.768803	0.955108	0.252005	0.254333	0.320291	0.390516	0.0215881	0.0115605	0.190452	-0.479638	0.3224	0.0369133	0.267744	0.99979	0.335678	0.320911	0.0225199	0.49609	-0.484757	0.267753	0.0336636	0.248889	0.574387	0.31157	0.290187	0.025577	0.315379	-0.469034	0.0974849	0.0378101	0.155756	0.99987	0.315808	0.203867	0.0440056	0.35992	-13.5743	-34.368	-0.480399	-0.568744	-0.553226	0.411845	0.354499	0.367774	0.0380852	0.0151226	0.016551	0.292369	0.277366	0.281074	0.903428	0.999765	0.659848	0.287518	0.264848	0.254212	0.343596	0.331812	0.32438	0.0187539	0.0210201	0.020452	0.377019	-0.449168	0.292727	0.0562908	0.257931	0.999172	0.449002	0.311644	0.0240906	0.244482	-0.507907	0.541113	0.0261317	0.31814	0.835998	0.279823	0.36544	0.0150444	-0.064901	-0.535817	0.760683	0.0226595	0.343705	0.955108	0.254333	0.390516	0.0115605	-13.5743	-0.568744	0.354499	0.0151226	0.277366	0.999765	0.264848	0.331812	0.0210201	-34.368	-0.553226	0.367774	0.016551	0.281074	0.659848	0.254212	0.32438	0.020452	0.484195	-0.470515	0.21499	0.0397848	0.226944	0.508479	0.347653	0.267388	0.0293603	-0.000442535	-0.519024	0.844976	0.0225199	0.354664	0.881762	0.225788	0.371615	0.00998661
ENSG00000111058	ACSS3	acyl-CoA synthetase short chain family member 3 [Source:HGNC Symbol;Acc:HGNC:24723]	protein_coding	79611	-0.00685987	0.558697	0.068235	0.00650682	0.0308258	0.648444	0.138645	0.0490488	0.0970437	0.00785419	0.50761	0.533785	0.014823	0.0884464	0.9999	0.214982	0.125466	0.0634837	-3.6638	0.832857	0.077623	0.00221416	0.0206465	0.448063	0.0638205	0.0349188	0.124537	-0.00593283	0.487338	0.00279596	0.0132839	0.00342357	0.00649177	0.179498	0.00489021	0.157833	-0.0105094	0.508467	0.376036	0.0141136	0.0771182	0.935044	0.21065	0.109591	0.0680844	-0.167311	0.535225	0.763285	0.0119227	0.0978747	0.999981	0.185399	0.137971	0.0600283	-0.00934305	0.419556	0.0188264	0.0398565	0.0133749	0.230549	0.499203	0.0232441	0.121304	-0.133936	0.521074	0.549442	0.0119769	0.089327	0.999744	0.193242	0.125985	0.0631479	-0.136383	0.514394	0.593215	0.0132978	0.0915885	0.930554	0.205788	0.125877	0.0622983	0.134149	0.516457	0.52369	0.023139	0.171162	0.937362	0.327059	0.219895	0.0404409	-0.156717	0.503829	0.375439	0.0151938	0.0770656	0.999906	0.225059	0.111916	0.0681071	-0.209244	0.467137	0.268035	0.0270096	0.0660262	0.988904	0.315	0.0966471	0.0732003	-0.179076	0.473182	0.363593	0.0261776	0.0760032	0.996984	0.34876	0.109079	0.0685684	-0.35215	0.449031	0.0727585	0.0298384	0.0320574	0.987465	0.348578	0.0519541	0.0958618	-0.224508	0.491445	0.479566	0.0198875	0.0850831	0.760217	0.266597	0.116081	0.0647935	-0.400688	0.431989	0.0340305	0.0363889	0.0219832	0.295016	0.336499	0.035845	0.108309	-0.221489	0.21781	0.520216	0.581695	0.154031	0.260187	0.011645	0.00659644	0.0545897	0.0715745	0.692463	0.812644	0.186509	0.157211	0.0803646	0.102041	0.0802729	0.0713908	-0.247177	0.473921	0.157382	0.0231157	0.0552324	0.99979	0.276832	0.0836425	0.0798949	-0.618706	0.482294	0.127997	0.0198903	0.0492733	0.421779	0.250028	0.0717059	0.0835611	-0.0302237	0.520073	0.862803	0.0134951	0.109485	0.99987	0.19843	0.151097	0.0568186	0.339441	-13.8091	-77.6492	0.56114	0.474122	0.447246	0.395601	0.300953	0.0236052	0.00836316	0.0256095	0.0284358	0.0865288	0.076696	0.0172799	0.899414	0.999765	0.296835	0.142743	0.320403	0.31879	0.121111	0.1106	0.0292892	0.0649902	0.0690776	0.11535	-0.454964	0.440727	0.162383	0.0391722	0.0561755	0.999172	0.392123	0.0847992	0.0793472	-0.624227	0.496837	0.0842591	0.0155097	0.0386839	0.607606	0.222939	0.0598185	0.0911848	0.21781	0.581695	0.260187	0.00659644	0.0715745	0.812644	0.157211	0.102041	0.0713908	-13.8091	0.474122	0.300953	0.0256095	0.076696	0.999765	0.320403	0.1106	0.0690776	-77.6492	0.447246	0.0236052	0.0284358	0.0172799	0.296835	0.31879	0.0292892	0.11535	-0.551327	0.469781	0.120252	0.0238855	0.0475675	0.403058	0.278523	0.0693789	0.0846833	-0.00595667	0.482846	0.00303339	0.0142571	0.00363746	0.00688102	0.186445	0.00515537	0.156275
