## Supplementary material for "Proteomic predictors of individualized nutrient-specific insulin secretion in health and disease": Table S7 (part 43 of 62)

### Sheet: Table S7 (continued)
ID	external_gene_name	description	gene_biotype	entrezgene_id	coeff_Age	coeff.T2D_Age	pvalue_Age	pvalue.T2D_Age	p.model_Age	padj_Age	padj.T2D_Age	padj.model_Age	R2adj_Age	coeff_BMI	coeff.T2D_BMI	pvalue_BMI	pvalue.T2D_BMI	p.model_BMI	padj_BMI	padj.T2D_BMI	padj.model_BMI	R2adj_BMI	coeff_HbA1c	coeff.T2D_HbA1c	pvalue_HbA1c	pvalue.T2D_HbA1c	p.model_HbA1c	padj_HbA1c	padj.T2D_HbA1c	padj.model_HbA1c	R2adj_HbA1c	coeff_Total_Culture_time	coeff.T2D_Total_Culture_time	pvalue_Total_Culture_time	pvalue.T2D_Total_Culture_time	p.model_Total_Culture_time	padj_Total_Culture_time	padj.T2D_Total_Culture_time	padj.model_Total_Culture_time	R2adj_Total_Culture_time	coeff_Cold_Ischemic_Time	coeff.T2D_Cold_Ischemic_Time	pvalue_Cold_Ischemic_Time	pvalue.T2D_Cold_Ischemic_Time	p.model_Cold_Ischemic_Time	padj_Cold_Ischemic_Time	padj.T2D_Cold_Ischemic_Time	padj.model_Cold_Ischemic_Time	R2adj_Cold_Ischemic_Time	coeff_Digestion_Time	coeff.T2D_Digestion_Time	pvalue_Digestion_Time	pvalue.T2D_Digestion_Time	p.model_Digestion_Time	padj_Digestion_Time	padj.T2D_Digestion_Time	padj.model_Digestion_Time	R2adj_Digestion_Time	coeff_Purity_%	coeff.T2D_Purity_%	pvalue_Purity_%	pvalue.T2D_Purity_%	p.model_Purity_%	padj_Purity_%	padj.T2D_Purity_%	padj.model_Purity_%	R2adj_Purity_%	coeff_Insulin_Content	coeff.T2D_Insulin_Content	pvalue_Insulin_Content	pvalue.T2D_Insulin_Content	p.model_Insulin_Content	padj_Insulin_Content	padj.T2D_Insulin_Content	padj.model_Insulin_Content	R2adj_Insulin_Content	coeff_Islet_Particle_Index	coeff.T2D_Islet_Particle_Index	pvalue_Islet_Particle_Index	pvalue.T2D_Islet_Particle_Index	p.model_Islet_Particle_Index	padj_Islet_Particle_Index	padj.T2D_Islet_Particle_Index	padj.model_Islet_Particle_Index	R2adj_Islet_Particle_Index	coeff_Static_GSIS	coeff.T2D_Static_GSIS	pvalue_Static_GSIS	pvalue.T2D_Static_GSIS	p.model_Static_GSIS	padj_Static_GSIS	padj.T2D_Static_GSIS	padj.model_Static_GSIS	R2adj_Static_GSIS	coeff_Glucose_3G_AUC	coeff.T2D_Glucose_3G_AUC	pvalue_Glucose_3G_AUC	pvalue.T2D_Glucose_3G_AUC	p.model_Glucose_3G_AUC	padj_Glucose_3G_AUC	padj.T2D_Glucose_3G_AUC	padj.model_Glucose_3G_AUC	R2adj_Glucose_3G_AUC	coeff_Glucose_15G_peak	coeff.T2D_Glucose_15G_peak	pvalue_Glucose_15G_peak	pvalue.T2D_Glucose_15G_peak	p.model_Glucose_15G_peak	padj_Glucose_15G_peak	padj.T2D_Glucose_15G_peak	padj.model_Glucose_15G_peak	R2adj_Glucose_15G_peak	coeff_Glucose_15G_AUC	coeff.T2D_Glucose_15G_AUC	pvalue_Glucose_15G_AUC	pvalue.T2D_Glucose_15G_AUC	p.model_Glucose_15G_AUC	padj_Glucose_15G_AUC	padj.T2D_Glucose_15G_AUC	padj.model_Glucose_15G_AUC	R2adj_Glucose_15G_AUC	coeff_Glucose_6G_AUC	coeff.T2D_Glucose_6G_AUC	pvalue_Glucose_6G_AUC	pvalue.T2D_Glucose_6G_AUC	p.model_Glucose_6G_AUC	padj_Glucose_6G_AUC	padj.T2D_Glucose_6G_AUC	padj.model_Glucose_6G_AUC	R2adj_Glucose_6G_AUC	coeff_KCl_glucose_AUC	coeff.T2D_KCl_glucose_AUC	pvalue_KCl_glucose_AUC	pvalue.T2D_KCl_glucose_AUC	p.model_KCl_glucose_AUC	padj_KCl_glucose_AUC	padj.T2D_KCl_glucose_AUC	padj.model_KCl_glucose_AUC	R2adj_KCl_glucose_AUC	coeff_Leucine_peak	coeff.T2D_Leucine_peak	pvalue_Leucine_peak	pvalue.T2D_Leucine_peak	p.model_Leucine_peak	padj_Leucine_peak	padj.T2D_Leucine_peak	padj.model_Leucine_peak	R2adj_Leucine_peak	coeff_Leucine_AUC	coeff_Glucose.Leucine_AUC	coeff.T2D_Leucine_AUC	coeff.T2D_Glucose.Leucine_AUC	pvalue_Leucine_AUC	pvalue_Glucose.Leucine_AUC	pvalue.T2D_Leucine_AUC	pvalue.T2D_Glucose.Leucine_AUC	p.model_Leucine_AUC	p.model_Glucose.Leucine_AUC	padj_Leucine_AUC	padj_Glucose.Leucine_AUC	padj.T2D_Leucine_AUC	padj.T2D_Glucose.Leucine_AUC	padj.model_Leucine_AUC	padj.model_Glucose.Leucine_AUC	R2adj_Leucine_AUC	R2adj_Glucose.Leucine_AUC	coeff_Leucine_6G_AUC	coeff.T2D_Leucine_6G_AUC	pvalue_Leucine_6G_AUC	pvalue.T2D_Leucine_6G_AUC	p.model_Leucine_6G_AUC	padj_Leucine_6G_AUC	padj.T2D_Leucine_6G_AUC	padj.model_Leucine_6G_AUC	R2adj_Leucine_6G_AUC	coeff_KCl_leucine_AUC	coeff.T2D_KCl_leucine_AUC	pvalue_KCl_leucine_AUC	pvalue.T2D_KCl_leucine_AUC	p.model_KCl_leucine_AUC	padj_KCl_leucine_AUC	padj.T2D_KCl_leucine_AUC	padj.model_KCl_leucine_AUC	R2adj_KCl_leucine_AUC	coeff_Fatty.acid_peak	coeff.T2D_Fatty.acid_peak	pvalue_Fatty.acid_peak	pvalue.T2D_Fatty.acid_peak	p.model_Fatty.acid_peak	padj_Fatty.acid_peak	padj.T2D_Fatty.acid_peak	padj.model_Fatty.acid_peak	R2adj_Fatty.acid_peak	coeff_Fatty.acid_AUC	coeff_Glucose.Fatty.acid_AUC	coeff_Leucine.Fatty.acid_AUC	coeff.T2D_Fatty.acid_AUC	coeff.T2D_Glucose.Fatty.acid_AUC	coeff.T2D_Leucine.Fatty.acid_AUC	pvalue_Fatty.acid_AUC	pvalue_Glucose.Fatty.acid_AUC	pvalue_Leucine.Fatty.acid_AUC	pvalue.T2D_Fatty.acid_AUC	pvalue.T2D_Glucose.Fatty.acid_AUC	pvalue.T2D_Leucine.Fatty.acid_AUC	p.model_Fatty.acid_AUC	p.model_Glucose.Fatty.acid_AUC	p.model_Leucine.Fatty.acid_AUC	padj_Fatty.acid_AUC	padj_Glucose.Fatty.acid_AUC	padj_Leucine.Fatty.acid_AUC	padj.T2D_Fatty.acid_AUC	padj.T2D_Glucose.Fatty.acid_AUC	padj.T2D_Leucine.Fatty.acid_AUC	padj.model_Fatty.acid_AUC	padj.model_Glucose.Fatty.acid_AUC	padj.model_Leucine.Fatty.acid_AUC	R2adj_Fatty.acid_AUC	R2adj_Glucose.Fatty.acid_AUC	R2adj_Leucine.Fatty.acid_AUC	coeff_Fatty.acid_6G_AUC	coeff.T2D_Fatty.acid_6G_AUC	pvalue_Fatty.acid_6G_AUC	pvalue.T2D_Fatty.acid_6G_AUC	p.model_Fatty.acid_6G_AUC	padj_Fatty.acid_6G_AUC	padj.T2D_Fatty.acid_6G_AUC	padj.model_Fatty.acid_6G_AUC	R2adj_Fatty.acid_6G_AUC	coeff_KCl_fatty.acid_AUC	coeff.T2D_KCl_fatty.acid_AUC	pvalue_KCl_fatty.acid_AUC	pvalue.T2D_KCl_fatty.acid_AUC	p.model_KCl_fatty.acid_AUC	padj_KCl_fatty.acid_AUC	padj.T2D_KCl_fatty.acid_AUC	padj.model_KCl_fatty.acid_AUC	R2adj_KCl_fatty.acid_AUC	coeff_Glucose.Leucine_AUC.1	coeff.T2D_Glucose.Leucine_AUC.1	pvalue_Glucose.Leucine_AUC.1	pvalue.T2D_Glucose.Leucine_AUC.1	p.model_Glucose.Leucine_AUC.1	padj_Glucose.Leucine_AUC.1	padj.T2D_Glucose.Leucine_AUC.1	padj.model_Glucose.Leucine_AUC.1	R2adj_Glucose.Leucine_AUC.1	coeff_Glucose.Fatty.acid_AUC.1	coeff.T2D_Glucose.Fatty.acid_AUC.1	pvalue_Glucose.Fatty.acid_AUC.1	pvalue.T2D_Glucose.Fatty.acid_AUC.1	p.model_Glucose.Fatty.acid_AUC.1	padj_Glucose.Fatty.acid_AUC.1	padj.T2D_Glucose.Fatty.acid_AUC.1	padj.model_Glucose.Fatty.acid_AUC.1	R2adj_Glucose.Fatty.acid_AUC.1	coeff_Leucine.Fatty.acid_AUC.1	coeff.T2D_Leucine.Fatty.acid_AUC.1	pvalue_Leucine.Fatty.acid_AUC.1	pvalue.T2D_Leucine.Fatty.acid_AUC.1	p.model_Leucine.Fatty.acid_AUC.1	padj_Leucine.Fatty.acid_AUC.1	padj.T2D_Leucine.Fatty.acid_AUC.1	padj.model_Leucine.Fatty.acid_AUC.1	R2adj_Leucine.Fatty.acid_AUC.1	coeff_mean.KCl	coeff.T2D_mean.KCl	pvalue_mean.KCl	pvalue.T2D_mean.KCl	p.model_mean.KCl	padj_mean.KCl	padj.T2D_mean.KCl	padj.model_mean.KCl	R2adj_mean.KCl	coeff_culture.time	coeff.T2D_culture.time	pvalue_culture.time	pvalue.T2D_culture.time	p.model_culture.time	padj_culture.time	padj.T2D_culture.time	padj.model_culture.time	R2adj_culture.time
ENSG00000146215	CRIP3	cysteine rich protein 3 [Source:HGNC Symbol;Acc:HGNC:17751]	protein_coding	401262	0.000238108	0.0896029	0.932536	0.5548	0.188431	0.992447	0.865734	0.23321	0.0362959	0.00273707	0.0860603	0.769714	0.57067	0.183869	0.9999	0.88133	0.235029	0.0372356	-0.429419	0.13781	0.790232	0.505854	0.119295	0.924444	0.76801	0.156566	0.0611129	-0.00598758	0.0564349	2.86636459369947e-05	0.677175	0.000208807	0.000110854	0.898782	0.000361916	0.224541	-0.00111802	0.08951	0.898976	0.554206	0.187906	0.992714	0.870973	0.23546	0.036403	0.0315232	0.0883054	0.938895	0.568071	0.188507	0.999981	0.870016	0.241542	0.0362804	-0.00504911	0.035812	0.0888345	0.813215	0.0722213	0.458389	0.979587	0.100794	0.0702578	0.0386692	0.0910126	0.815512	0.546453	0.185674	0.999744	0.86881	0.235298	0.0368616	0.241597	0.103452	0.199086	0.4898	0.110723	0.842217	0.841697	0.148349	0.0557522	-0.171055	0.0535253	0.271206	0.745591	0.135705	0.867943	0.949174	0.179958	0.0491049	0.0102056	0.0920442	0.937981	0.543967	0.188496	0.999906	0.86882	0.240177	0.0362826	-0.10453	0.0637459	0.455575	0.680256	0.158406	0.988904	0.932942	0.205102	0.0428526	0.0386676	0.101324	0.791409	0.51601	0.184776	0.996984	0.895757	0.233606	0.0370472	-0.0170173	0.0873935	0.907641	0.570189	0.188062	0.997012	0.904944	0.236954	0.0363712	-0.159579	0.0695435	0.497133	0.65094	0.163321	0.770386	0.924075	0.203745	0.0417141	-0.1338	0.0514492	0.332804	0.732537	0.117463	0.638551	0.940929	0.151588	0.0543203	-0.0741729	0.0318045	0.0809061	0.0907584	0.511092	0.820732	0.583827	0.551816	0.138793	0.156968	0.849572	0.968362	0.881813	0.86034	0.178944	0.199835	0.0482808	0.0437151	-0.13428	0.0547908	0.289224	0.713525	0.110408	0.99979	0.938377	0.151029	0.0565216	-0.665564	0.0366792	0.0222544	0.799664	0.025437	0.279826	0.957536	0.0406547	0.103971	0.129805	0.102973	0.302927	0.488073	0.112725	0.99987	0.836703	0.155086	0.0557859	0.532629	-4.63839	-35.0133	0.139403	0.0654187	0.0474651	0.0628628	0.631623	0.162049	0.3472	0.666954	0.748884	0.0488277	0.148201	0.083165	0.855786	0.999765	0.479086	0.728953	0.931068	0.952639	0.0742569	0.194604	0.113569	0.0838509	0.04586	0.0663409	-0.264133	0.0336197	0.262821	0.826178	0.105663	0.999172	0.970657	0.145601	0.0580702	-0.599395	0.0555593	0.020854	0.698778	0.0243742	0.607038	0.932255	0.0403123	0.105246	0.0318045	0.0907584	0.820732	0.551816	0.156968	0.968362	0.86034	0.199835	0.0437151	-4.63839	0.0654187	0.631623	0.666954	0.148201	0.999765	0.931068	0.194604	0.04586	-35.0133	0.0474651	0.162049	0.748884	0.083165	0.479086	0.952639	0.113569	0.0663409	-0.589406	0.023586	0.0203673	0.870949	0.0239979	0.258304	0.974979	0.038556	0.105709	-0.00603889	0.0517245	3.07435770473698e-05	0.703129	0.000221171	0.00011546	0.907407	0.000380713	0.223257
ENSG00000135245	HILPDA	hypoxia inducible lipid droplet associated [Source:HGNC Symbol;Acc:HGNC:28859]	protein_coding	29923	-0.00192671	0.149617	0.513447	0.346999	0.159076	0.930174	0.748461	0.201371	0.0426956	-0.00893812	0.154952	0.361279	0.329378	0.139514	0.9999	0.752586	0.185644	0.0475163	-2.80455	0.31731	0.0738336	0.113577	0.0532841	0.442831	0.401486	0.0786913	0.091869	-0.00465439	0.112378	0.0025188	0.453922	0.0065744	0.00592094	0.790384	0.0089767	0.140752	-0.00948525	0.127418	0.303238	0.419879	0.129545	0.928136	0.807112	0.170914	0.0501919	0.0444381	0.135515	0.917995	0.404412	0.1815	0.999981	0.786861	0.233797	0.0377307	-0.0049951	0.0846718	0.109114	0.595565	0.0777614	0.49819	0.944568	0.107495	0.0678079	0.162752	0.139662	0.348243	0.376107	0.137419	0.999744	0.780216	0.181902	0.0480652	0.0399303	0.141241	0.840539	0.374248	0.179807	0.977585	0.777821	0.224878	0.0380878	0.0764353	0.0321968	0.631822	0.849572	0.15586	0.960429	0.976877	0.202968	0.0439806	-0.0481665	0.133739	0.726341	0.401038	0.175228	0.999906	0.799029	0.225886	0.0390673	0.0349772	0.148249	0.812266	0.363643	0.17891	0.991896	0.803253	0.227434	0.0382781	-0.0201558	0.133729	0.895517	0.414598	0.181123	0.996987	0.854419	0.229517	0.0378101	-0.102097	0.11816	0.506669	0.463664	0.15837	0.987465	0.865596	0.20475	0.042861	-0.157727	0.118062	0.522627	0.46488	0.160011	0.786023	0.855328	0.200216	0.0424776	-0.139455	0.112327	0.344011	0.484832	0.119557	0.648186	0.859649	0.153734	0.0536885	-0.15907	0.303793	0.141319	0.223933	0.184565	0.0397733	0.366434	0.15974	0.0892527	0.0370442	0.693686	0.762642	0.76923	0.574909	0.122493	0.0580552	0.0639292	0.0925297	-0.0984004	0.124372	0.467351	0.437004	0.134954	0.99979	0.828919	0.17953	0.0493077	-0.362863	0.119688	0.248347	0.449391	0.103259	0.556321	0.83406	0.135222	0.0588776	-0.0172142	0.141926	0.898411	0.373859	0.159278	0.99987	0.771611	0.207771	0.0431662	0.185827	-0.152407	-26.8174	0.164514	0.144087	0.117845	0.546783	0.988224	0.316795	0.307945	0.375782	0.459507	0.142423	0.1601	0.115382	0.932422	0.999765	0.621963	0.695365	0.818408	0.858662	0.185865	0.207787	0.150463	0.0473311	0.0429726	0.0549577	-0.104303	0.125361	0.679488	0.446502	0.151574	0.999172	0.855259	0.198044	0.0450227	-0.305745	0.130926	0.275362	0.405675	0.10835	0.69817	0.805823	0.144647	0.0571864	0.303793	0.223933	0.0397733	0.15974	0.0370442	0.762642	0.574909	0.0580552	0.0925297	-0.152407	0.144087	0.988224	0.375782	0.1601	0.999765	0.818408	0.207787	0.0429726	-26.8174	0.117845	0.316795	0.459507	0.115382	0.621963	0.858662	0.150463	0.0549577	-0.257299	0.118947	0.349239	0.456012	0.120323	0.630797	0.841782	0.154647	0.0534599	-0.00523773	0.105192	0.000716723	0.477124	0.00256874	0.00189988	0.801991	0.00373117	0.165143
ENSG00000085552	IGSF9	immunoglobulin superfamily member 9 [Source:HGNC Symbol;Acc:HGNC:18132]	protein_coding	57549	0.00268247	0.247969	0.530506	0.283036	0.000159847	0.934146	0.698455	0.000483048	0.23046	0.00727969	0.249664	0.608826	0.280588	0.000169234	0.9999	0.714101	0.000527424	0.229202	1.65697	0.166362	0.477963	0.577968	0.000264679	0.766534	0.811132	0.000796141	0.248219	0.00794733	0.30826	0.000320452	0.148873	5.8052144929078e-07	0.000945045	0.513247	1.55182759478258e-06	0.341565	0.022281	0.290116	0.093645	0.201861	5.55646318704531e-05	0.867941	0.62958	0.000187766	0.253222	-0.00120135	0.26262	0.998469	0.266089	0.000189569	0.999981	0.685448	0.000587105	0.22669	-0.00847578	0.170056	0.0601001	0.460001	4.03768400995635e-05	0.389464	0.912755	0.000133601	0.259909	-0.140825	0.262092	0.576422	0.254553	0.000165592	0.999744	0.682711	0.000513534	0.229682	-0.497673	0.236655	0.08095	0.296088	5.00980105540668e-05	0.817611	0.722034	0.000172751	0.255401	-0.229839	0.268665	0.330697	0.285902	0.000125958	0.88172	0.758831	0.000400837	0.238183	-0.0670788	0.254966	0.736826	0.270449	0.000180521	0.999906	0.710568	0.000558749	0.227774	0.0654055	0.279509	0.759415	0.238345	0.000182024	0.991249	0.702242	0.000556286	0.22759	-0.11597	0.231242	0.602094	0.330377	0.000168505	0.996984	0.808504	0.000517783	0.229297	0.0426442	0.271295	0.848532	0.24836	0.000186599	0.994321	0.727789	0.000567931	0.22704	0.0167322	0.26476	0.962751	0.260753	0.00018939	0.988139	0.721338	0.000552969	0.226711	0.312341	0.339684	0.14489	0.146701	0.000103967	0.451605	0.581221	0.000323919	0.242386	0.215324	-0.375521	0.271802	0.169291	0.218808	0.0827644	0.235545	0.467815	0.000135826	7.05780286065769e-05	0.710436	0.776262	0.659655	0.820905	0.000422419	0.000236884	0.236522	0.250768	0.205003	0.309536	0.298659	0.185079	0.000163878	0.99979	0.62857	0.000512575	0.232362	0.027219	0.26917	0.952884	0.248837	0.00026107	0.983587	0.687803	0.000737419	0.221895	0.080408	0.280006	0.68268	0.22982	0.000243285	0.99987	0.653648	0.000735084	0.223495	-0.0734131	-14.932	-40.4615	0.259449	0.212445	0.22686	0.870561	0.320268	0.300603	0.271848	0.367961	0.329638	0.000258489	0.000170576	0.000164495	0.985706	0.999765	0.609585	0.66148	0.816952	0.779363	0.000756096	0.000527811	0.000486216	0.222121	0.23147	0.232278	0.0311832	0.273063	0.932584	0.257417	0.000260658	0.999172	0.738394	0.000774419	0.221931	-0.0823804	0.263601	0.840966	0.255653	0.000256965	0.951821	0.696583	0.000744316	0.222255	-0.375521	0.169291	0.0827644	0.467815	7.05780286065769e-05	0.776262	0.820905	0.000236884	0.250768	-14.932	0.212445	0.320268	0.367961	0.000170576	0.999765	0.816952	0.000527811	0.23147	-40.4615	0.22686	0.300603	0.329638	0.000164495	0.609585	0.779363	0.000486216	0.232278	0.0490743	0.272199	0.902898	0.246189	0.000259792	0.961905	0.692256	0.000730633	0.222007	0.00823284	0.315922	0.000223657	0.137724	4.2611127992478e-07	0.000669748	0.497652	1.14736266210883e-06	0.347056
ENSG00000147113	DIPK2B	divergent protein kinase domain 2B [Source:HGNC Symbol;Acc:HGNC:25866]	protein_coding	79742	-0.00347514	0.245105	0.557208	0.442628	0.398323	0.939593	0.807389	0.444704	0.00457006	-0.00461508	0.234404	0.814792	0.463921	0.428904	0.9999	0.830794	0.481404	0.000981519	-6.72327	0.689199	0.0453781	0.107604	0.0819648	0.406619	0.393755	0.113873	0.0758573	-0.0172079	0.127218	1.62206639767806e-09	0.6166	1.63306697360404e-07	1.97015256684704e-08	0.873982	4.81610084377118e-07	0.363732	0.00797384	0.236128	0.667225	0.45879	0.415011	0.971755	0.828537	0.463976	0.00259342	0.303948	0.201288	0.72564	0.536605	0.421572	0.999981	0.859291	0.476775	0.00182851	-0.00275351	0.196214	0.662306	0.546111	0.41439	0.897414	0.933446	0.46031	0.00266613	0.263209	0.227056	0.450282	0.473975	0.375504	0.999744	0.832197	0.427586	0.00735307	1.19594	0.288411	0.00199401	0.337827	0.0184336	0.669153	0.752275	0.0318971	0.112181	-0.622131	0.0166307	0.0550458	0.961139	0.182705	0.706782	0.993793	0.232741	0.037936	0.172803	0.245718	0.5313	0.441215	0.393458	0.999906	0.822794	0.449524	0.00515532	-0.249624	0.16142	0.3975	0.620138	0.361197	0.988904	0.914153	0.412938	0.0091509	-0.217709	0.167532	0.479144	0.60914	0.382411	0.996984	0.924416	0.43475	0.00650025	-0.111769	0.203257	0.717524	0.530635	0.420747	0.988627	0.892868	0.471206	0.00192429	-0.88465	0.10789	0.0715511	0.73457	0.171771	0.407374	0.945756	0.212679	0.0398205	-0.464507	0.118302	0.118171	0.713692	0.226789	0.417857	0.936733	0.267594	0.0293881	-0.140557	0.00395468	0.223012	0.226985	0.564751	0.989603	0.485446	0.491542	0.409558	0.445248	0.868699	0.998385	0.837311	0.830785	0.452897	0.488084	0.0032852	-0.00087792	-0.00263981	0.225409	0.992338	0.488359	0.445256	0.99979	0.854498	0.49564	-0.000878897	-1.0669	0.152569	0.0925074	0.630724	0.201453	0.376361	0.908153	0.241637	0.0341231	-0.1135	0.208014	0.677793	0.519326	0.426454	0.99987	0.852951	0.479663	0.00129078	0.347446	-18.2058	-72.4955	0.263099	0.159073	0.1535	0.578394	0.383283	0.18078	0.420761	0.627294	0.632547	0.411947	0.366105	0.274791	0.942798	0.999765	0.499708	0.7759	0.922083	0.918412	0.460582	0.420653	0.318175	0.0030005	0.00864411	0.0214178	-0.32441	0.16597	0.52581	0.618164	0.402151	0.999172	0.919328	0.454786	0.00417416	-0.860939	0.187317	0.12835	0.554051	0.235745	0.626669	0.875889	0.282021	0.0278114	0.00395468	0.226985	0.989603	0.491542	0.445248	0.998385	0.830785	0.488084	-0.00087792	-18.2058	0.159073	0.383283	0.627294	0.366105	0.999765	0.922083	0.420653	0.00864411	-72.4955	0.1535	0.18078	0.632547	0.274791	0.499708	0.918412	0.318175	0.0214178	-1.04225	0.12185	0.059244	0.701258	0.160282	0.317749	0.934263	0.198301	0.0429297	-0.017521	0.112606	1.21424311879072e-09	0.656624	1.2582403765219e-07	1.43298595176176e-08	0.888668	3.71969735472724e-07	0.368176
ENSG00000220842	RPL21P16	ribosomal protein L21 pseudogene 16 [Source:HGNC Symbol;Acc:HGNC:31396]	processed_pseudogene	NA	4.65991990625178e-05	0.0518126	0.988304	0.762341	2.06966930553458e-12	0.998554	0.942777	2.54802009295576e-11	0.527016	-0.00790563	0.0660286	0.453674	0.699259	1.58061689587939e-12	0.9999	0.926651	2.00097733489347e-11	0.530302	0.960591	0.0615981	0.585075	0.784514	3.81606974799329e-11	0.82822	0.912901	4.61611320795048e-10	0.539723	0.00585391	0.0857559	0.000360068	0.586983	4.42906762654344e-15	0.00104865	0.860415	5.407933159499e-14	0.596185	-0.00484628	0.0460634	0.626059	0.787211	1.84681581158646e-12	0.966162	0.951131	2.28583282426341e-11	0.528408	-0.299469	0.0766626	0.518783	0.660044	1.6947672106959e-12	0.999981	0.906018	2.14614385381848e-11	0.529455	-0.00244568	0.0253846	0.469089	0.883885	1.60922487823872e-12	0.813882	0.990645	1.9965135847725e-11	0.530084	-0.0165294	0.052015	0.929688	0.760252	2.0621587889495e-12	0.999744	0.944018	2.56610500974182e-11	0.527061	-0.264113	0.0383382	0.214319	0.820721	9.86570120726672e-13	0.842217	0.95928	1.26007231011904e-11	0.535989	-0.0791923	0.0980644	0.65136	0.599325	2.55746544709403e-12	0.962514	0.910367	3.14669580675567e-11	0.528712	0.319841	0.0880938	0.0285304	0.596413	2.05837721244501e-13	0.999906	0.892207	2.90744034501907e-12	0.554368	0.3417	0.140812	0.0287698	0.409019	2.07271890220705e-13	0.988904	0.830372	2.89235341913614e-12	0.554289	0.374683	0.153126	0.0211815	0.370136	1.60469584345194e-13	0.996984	0.831219	2.27433935414584e-12	0.557216	0.328456	0.119642	0.0448393	0.480966	2.98534760968022e-13	0.987465	0.871641	4.10529691784578e-12	0.55008	0.571976	0.128594	0.029085	0.447571	2.09155627037649e-13	0.347083	0.847099	2.87240394465038e-12	0.554185	0.339295	0.12989	0.0321475	0.447043	3.67614174642079e-13	0.291679	0.841029	4.97306925721918e-12	0.552017	0.181703	0.067275	0.0550589	0.0688156	0.162993	0.679185	0.745324	0.696772	1.31296916889797e-12	3.0803223378667e-12	0.692463	0.936724	0.940058	0.919513	1.6749010746837e-11	3.76110249774968e-11	0.536866	0.526409	0.167975	0.0858671	0.252565	0.619437	1.78344217804531e-12	0.99979	0.909528	2.26949834595785e-11	0.53314	0.610945	0.0932795	0.0720717	0.582786	7.062252967661e-13	0.347066	0.889728	9.31161186597939e-12	0.544314	0.271046	0.0940958	0.0615478	0.57875	6.23136102231712e-13	0.99987	0.880032	8.40789218095525e-12	0.545802	0.293051	8.74897	41.8148	0.0825885	0.0833971	0.0930479	0.381405	0.434851	0.14965	0.636032	0.63533	0.58828	2.31481260451696e-12	2.49527508020298e-12	1.23366436040622e-12	0.897129	0.999765	0.466951	0.887366	0.923469	0.903335	2.877060397227e-11	3.106923597768e-11	1.56414507511345e-11	0.529941	0.529015	0.53762	0.418323	0.128605	0.124818	0.466317	1.07825037779472e-12	0.999172	0.863727	1.40652522635717e-11	0.539246	0.582726	0.0774081	0.053892	0.645371	5.60263145914412e-13	0.607038	0.914986	7.54487703164741e-12	0.547062	0.067275	0.0688156	0.679185	0.696772	3.0803223378667e-12	0.936724	0.919513	3.76110249774968e-11	0.526409	8.74897	0.0833971	0.434851	0.63533	2.49527508020298e-12	0.999765	0.923469	3.106923597768e-11	0.529015	41.8148	0.0930479	0.14965	0.58828	1.23366436040622e-12	0.466951	0.903335	1.56414507511345e-11	0.53762	0.619802	0.113166	0.0359646	0.504605	4.0322243460874e-13	0.281728	0.864079	5.47256749802311e-12	0.550935	0.00618772	0.0922009	0.000183549	0.556361	2.39795612785424e-15	0.000563594	0.844047	2.93654356657653e-14	0.602473
ENSG00000228174		novel transcript	lncRNA	NA	0.00497955	0.0247449	0.277374	0.919915	1.94228313406549e-21	0.854969	0.982125	7.26819116679257e-20	0.721492	-0.00723512	0.0645377	0.636012	0.794558	3.11054481326731e-21	0.9999	0.954154	1.11968850146782e-19	0.718165	4.05444	-0.247653	0.108723	0.441279	1.71747144872384e-20	0.484987	0.728266	7.03419507128901e-19	0.756044	0.0115082	0.117991	4.8708920843492e-07	0.576628	1.2764628940559e-26	2.93664968724919e-06	0.855364	6.60648929694701e-25	0.793625	-0.00574592	0.0446426	0.689852	0.856622	3.21135154790293e-21	0.976029	0.968611	1.13438676240524e-19	0.717939	0.241319	0.0319378	0.719672	0.89938	3.25986097842577e-21	0.999981	0.978652	1.17547084085141e-19	0.717832	-0.00716652	-0.0264234	0.140709	0.915492	1.19225210580118e-21	0.550822	0.994751	4.50199588263145e-20	0.724897	-0.225933	0.0510692	0.403688	0.835298	2.46363052335667e-21	0.999744	0.961376	9.05623616059343e-20	0.719818	-0.463228	0.0276826	0.13152	0.90957	1.13251716616117e-21	0.83146	0.981036	4.26868698535314e-20	0.725253	-0.0584423	0.111632	0.818249	0.680291	4.87094813487865e-21	0.981187	0.935641	1.73239225460317e-19	0.719299	0.377267	0.0942559	0.0757953	0.698278	7.34495220266241e-22	0.999906	0.929935	2.85643131829148e-20	0.728235	0.572142	0.200356	0.0110015	0.412118	1.43341629632302e-22	0.988904	0.83131	5.97668526278491e-21	0.739189	0.460867	0.176065	0.0512382	0.480212	5.3369962303945e-22	0.996984	0.882078	2.1030595373028e-20	0.730412	0.695568	0.194865	0.00289024	0.41401	4.36033557020131e-23	0.987465	0.841118	1.89002378903351e-21	0.746882	0.722653	0.148447	0.0576771	0.547325	5.88299757786649e-22	0.390784	0.888619	2.26250734944714e-20	0.72975	0.51707	0.171771	0.0238779	0.485788	5.67805900828852e-22	0.277379	0.859711	2.26317424763316e-20	0.734279	0.398133	-0.169987	0.0602673	0.00757373	0.0332828	0.469895	0.802856	0.976302	7.52989027851725e-22	5.43084985613898e-21	0.651655	0.880381	0.953521	0.994671	2.98982628119905e-20	1.92029029306301e-19	0.732359	0.718517	0.548527	0.164957	0.00863268	0.495137	2.34326215843802e-22	0.99979	0.85774	9.78994226274326e-21	0.740207	0.834146	0.109312	0.0901812	0.657186	1.70703961840155e-21	0.373321	0.918394	6.39939933341669e-20	0.726712	0.449863	0.123038	0.0314779	0.613453	7.1833367180424e-22	0.99987	0.894617	2.85767693605335e-20	0.732681	0.468599	0.875733	18.971	0.102037	0.0551553	0.0708982	0.333371	0.957021	0.653519	0.685919	0.829028	0.77812	4.43004248376027e-21	7.01354444045117e-21	6.36014084945385e-21	0.890663	0.999765	0.850404	0.904283	0.969876	0.959134	1.59466200548644e-19	2.4607724389212e-19	2.23151923294666e-19	0.719978	0.716673	0.71738	0.768448	0.194024	0.0503941	0.443609	1.06491516750885e-21	0.999172	0.853364	4.12600092647843e-20	0.729983	0.424161	0.070973	0.336647	0.77449	4.4576238994609e-21	0.733355	0.955812	1.60181904753339e-19	0.719933	-0.169987	0.00757373	0.469895	0.976302	5.43084985613898e-21	0.880381	0.994671	1.92029029306301e-19	0.718517	0.875733	0.0551553	0.957021	0.829028	7.01354444045117e-21	0.999765	0.969876	2.4607724389212e-19	0.716673	18.971	0.0708982	0.653519	0.77812	6.36014084945385e-21	0.850404	0.959134	2.23151923294666e-19	0.71738	0.768374	0.128686	0.0735596	0.602721	1.45032906069987e-21	0.33726	0.90266	5.43703539403991e-20	0.727846	0.0115519	0.126688	6.24785053696472e-07	0.550303	1.61952007314079e-26	3.53529448659473e-06	0.84132	8.23856592708246e-25	0.792391
ENSG00000166250	CLMP	CXADR like membrane protein [Source:HGNC Symbol;Acc:HGNC:24039]	protein_coding	79827	-0.00336892	0.359083	0.341981	0.0622255	0.133798	0.884212	0.384173	0.173489	0.0490302	-0.0250806	0.385105	0.0313654	0.0412987	0.0362977	0.9999	0.336438	0.0585479	0.0920846	2.02502	0.0139846	0.300227	0.955306	0.190323	0.65358	0.98018	0.234242	0.0414179	-0.00200936	0.329243	0.290649	0.0853121	0.124715	0.371498	0.406458	0.139036	0.0515503	0.0236263	0.370067	0.0313075	0.048927	0.0362553	0.720238	0.359059	0.0572067	0.0921204	0.578473	0.293293	0.263878	0.132911	0.119389	0.999981	0.529252	0.16367	0.0531005	-0.000367232	0.336801	0.922693	0.0869927	0.178264	0.982119	0.630822	0.221285	0.0384156	-0.0337877	0.340704	0.871874	0.0766437	0.177336	0.999744	0.430404	0.226248	0.0386138	-0.25037	0.327794	0.293214	0.0868363	0.125203	0.869357	0.458909	0.164986	0.0514112	-0.180438	0.115575	0.339101	0.56456	0.35334	0.884576	0.897535	0.406991	0.0102916	-0.191678	0.319215	0.245637	0.095632	0.115493	0.999906	0.486865	0.15812	0.054272	-0.162006	0.29873	0.359811	0.128393	0.136649	0.988904	0.570556	0.18063	0.0482687	-0.0255711	0.33391	0.88996	0.0929012	0.17772	0.996987	0.5445	0.225948	0.0385318	0.064693	0.354117	0.727047	0.071104	0.172058	0.988627	0.481827	0.21981	0.0397576	0.285088	0.37895	0.336504	0.0530177	0.132893	0.661904	0.401122	0.170572	0.0492749	-0.130122	0.307882	0.467529	0.117827	0.147585	0.738399	0.537055	0.18509	0.0460145	-0.0461317	0.00739682	0.337074	0.339969	0.752508	0.967537	0.0811767	0.0877932	0.169288	0.174605	0.93391	0.994665	0.43461	0.453305	0.21213	0.21903	0.0408603	0.03968	-0.0601535	0.325645	0.714701	0.096712	0.167461	0.99979	0.495735	0.215686	0.0412727	0.229119	0.353798	0.549432	0.0695131	0.155868	0.782396	0.426598	0.193924	0.0439787	-0.146214	0.31493	0.370514	0.104355	0.134989	0.99987	0.482918	0.180766	0.0492982	0.210284	-7.57504	9.13563	0.360521	0.310212	0.347169	0.574357	0.545179	0.779391	0.0677459	0.117304	0.0767043	0.158026	0.155484	0.170417	0.941841	0.999765	0.910858	0.374838	0.565748	0.47077	0.203032	0.202631	0.210872	0.0434628	0.0440712	0.0406073	0.00569727	0.339092	0.985175	0.0924749	0.174677	0.999172	0.531497	0.223651	0.0396641	-0.198428	0.329134	0.560826	0.0889504	0.156874	0.845291	0.470464	0.198669	0.0437375	0.00739682	0.339969	0.967537	0.0877932	0.174605	0.994665	0.453305	0.21903	0.03968	-7.57504	0.310212	0.545179	0.117304	0.155484	0.999765	0.565748	0.202631	0.0440712	9.13563	0.347169	0.779391	0.0767043	0.170417	0.910858	0.47077	0.210872	0.0406073	0.107349	0.348761	0.748257	0.0755484	0.169097	0.891754	0.451632	0.207479	0.0409034	-0.00217539	0.326697	0.25806	0.0875521	0.118171	0.334801	0.408432	0.132208	0.0534631
ENSG00000196812	ZSCAN16	zinc finger and SCAN domain containing 16 [Source:HGNC Symbol;Acc:HGNC:20813]	protein_coding	80345	-0.00313362	0.0680199	0.221564	0.621066	0.00354597	0.827123	0.892334	0.00755762	0.156931	0.00177188	0.0478906	0.836049	0.730275	0.00637047	0.9999	0.934605	0.0130341	0.141593	-1.2556	0.202139	0.310021	0.203127	0.000526495	0.659607	0.520796	0.00145128	0.230734	-0.00520963	0.0210376	7.70675444922165e-05	0.866892	7.95286345001541e-06	0.000266889	0.966175	1.74709404435667e-05	0.292678	0.00807854	0.0610252	0.314909	0.65752	0.0043166	0.928136	0.913302	0.00904808	0.151844	0.252891	0.0302487	0.501209	0.830269	0.00540573	0.999981	0.960114	0.0114046	0.145949	-0.00243088	0.0245008	0.374062	0.861656	0.00471792	0.761945	0.987243	0.00929556	0.149525	0.0359535	0.0511298	0.812714	0.711168	0.00633667	0.999744	0.932301	0.012894	0.141735	0.0291614	0.0525358	0.866242	0.704247	0.00640741	0.980365	0.928235	0.0127694	0.141439	-0.028357	0.0474193	0.84267	0.755315	0.00708222	0.983759	0.951423	0.0141237	0.14033	-0.00149208	0.050852	0.990088	0.714067	0.00648008	0.999906	0.935513	0.0132571	0.141138	-0.0502349	0.037973	0.695697	0.789066	0.00609576	0.988904	0.959795	0.012422	0.142767	0.0742631	0.0710505	0.578781	0.618189	0.00572801	0.996984	0.928437	0.0117266	0.144418	0.0576715	0.0628855	0.667463	0.65499	0.0060191	0.987465	0.931301	0.0122561	0.143103	-0.00267587	0.0506621	0.990093	0.719565	0.00648008	0.997007	0.943548	0.0125875	0.141138	-0.106817	0.0260376	0.41092	0.854142	0.0054108	0.699297	0.972667	0.0106466	0.14757	-0.057133	0.156061	0.0495976	0.0915227	0.590216	0.234604	0.720856	0.519538	0.00631738	0.0040178	0.878462	0.804469	0.934507	0.843087	0.0125751	0.0085571	0.143419	0.155431	-0.0566077	0.0391294	0.635349	0.781361	0.00648411	0.99979	0.959228	0.0132315	0.142717	-0.242943	0.0340827	0.381107	0.807181	0.00521624	0.668351	0.959724	0.0103018	0.148545	-0.0337919	0.0454521	0.775971	0.745831	0.00686766	0.99987	0.940116	0.0140018	0.141164	0.0978682	-4.22038	-15.1515	0.0612562	0.0352892	0.0356502	0.71883	0.642431	0.521588	0.666107	0.804786	0.799907	0.00673564	0.00650826	0.00601918	0.962313	0.999765	0.769406	0.898976	0.964799	0.962607	0.0133927	0.0131684	0.0116889	0.14169	0.142617	0.144719	-0.204157	0.0130444	0.357554	0.927912	0.00505214	0.999172	0.990754	0.0106316	0.149394	-0.34016	0.0355278	0.16733	0.796541	0.00328579	0.640384	0.959933	0.00709159	0.160662	0.156061	0.0915227	0.234604	0.519538	0.0040178	0.804469	0.843087	0.0085571	0.155431	-4.22038	0.0352892	0.642431	0.804786	0.00650826	0.999765	0.964799	0.0131684	0.142617	-15.1515	0.0356502	0.521588	0.799907	0.00601918	0.769406	0.962607	0.0116889	0.144719	-0.225031	0.0283159	0.352695	0.840099	0.00501709	0.633313	0.968532	0.00994433	0.149579	-0.00501809	0.0184712	0.000180703	0.884213	1.63282117814371e-05	0.000556208	0.9717	3.3726275620429e-05	0.278419
ENSG00000162746	FCRLB	Fc receptor like B [Source:HGNC Symbol;Acc:HGNC:26431]	protein_coding	127943	0.00133359	0.105577	0.63736	0.488913	0.872652	0.95084	0.830462	0.88404	-0.0464259	0.00771819	0.0991798	0.411244	0.514737	0.824485	0.9999	0.855367	0.84612	-0.0405542	-3.132	0.389768	0.0505985	0.0574402	0.434854	0.412784	0.293132	0.47679	0.000513761	-0.00214613	0.100461	0.155222	0.503972	0.660615	0.219295	0.817785	0.671098	-0.023314	0.00075403	0.113746	0.932206	0.455512	0.893395	0.994856	0.826347	0.904129	-0.0492241	-0.582255	0.160636	0.156899	0.297297	0.662677	0.999981	0.714021	0.702771	-0.0235212	-0.00512169	0.0569375	0.0863128	0.708958	0.545594	0.45326	0.970802	0.586284	-0.0116652	0.00609925	0.112831	0.970837	0.457984	0.893943	0.999744	0.825471	0.904991	-0.049301	-0.0272442	0.111396	0.886169	0.46459	0.892161	0.983557	0.825894	0.901997	-0.0490513	-0.00301955	0.0944429	0.984653	0.572459	0.91689	0.998037	0.901771	0.925879	-0.05335	-0.0389018	0.10843	0.768179	0.477513	0.885888	0.999906	0.840114	0.900429	-0.0481865	-0.00592951	0.111272	0.966514	0.476753	0.893903	0.999062	0.859459	0.904872	-0.0492954	-0.118154	0.0809432	0.421166	0.604722	0.82763	0.996984	0.923981	0.847341	-0.040918	-0.0610301	0.100256	0.679169	0.517256	0.877724	0.987465	0.886858	0.890782	-0.047091	-0.0510075	0.105987	0.829486	0.494727	0.889733	0.936369	0.868018	0.898281	-0.048714	-0.113577	0.0940424	0.417009	0.538114	0.812924	0.70373	0.882835	0.82651	-0.0397082	-0.0811318	0.119047	0.118667	0.151434	0.477447	0.400993	0.427503	0.325507	0.830281	0.807572	0.834172	0.860901	0.804814	0.730606	0.844569	0.82429	-0.0417246	-0.0390987	-0.0515563	0.109742	0.688518	0.470707	0.86692	0.99979	0.845582	0.880463	-0.0462418	-0.248266	0.103288	0.406136	0.493076	0.809329	0.687556	0.852355	0.822302	-0.0392982	0.019712	0.12348	0.877547	0.414635	0.880563	0.99987	0.796439	0.894318	-0.0480456	0.279508	-12.5518	-55.0536	0.150247	0.0742552	0.0653429	0.338618	0.197831	0.0283931	0.324642	0.626305	0.65763	0.782916	0.6913	0.332153	0.890663	0.999765	0.303725	0.71112	0.92202	0.926668	0.805168	0.725654	0.374695	-0.0363535	-0.0267178	0.0131126	0.0584927	0.13118	0.807149	0.401677	0.877049	0.999172	0.832814	0.889663	-0.0475732	-0.0401673	0.118562	0.880388	0.430713	0.88067	0.963869	0.820045	0.890071	-0.0480601	0.119047	0.151434	0.400993	0.325507	0.807572	0.860901	0.730606	0.82429	-0.0390987	-12.5518	0.0742552	0.197831	0.626305	0.6913	0.999765	0.92202	0.725654	-0.0267178	-55.0536	0.0653429	0.0283931	0.65763	0.332153	0.303725	0.926668	0.374695	0.0131126	-0.0596061	0.114411	0.819685	0.452212	0.8778	0.926497	0.83939	0.885289	-0.0476737	-0.00226238	0.0981375	0.138524	0.513613	0.638599	0.197487	0.821071	0.64997	-0.0211032
ENSG00000128340	RAC2	Rac family small GTPase 2 [Source:HGNC Symbol;Acc:HGNC:9802]	protein_coding	5880	0.0054991	0.222766	0.0434302	0.12686	0.000196818	0.574215	0.517439	0.000580933	0.225857	0.00151103	0.249929	0.869083	0.0956304	0.00110708	0.9999	0.477639	0.00281383	0.1859	-2.43134	0.392375	0.13531	0.0611739	0.00346046	0.508597	0.299305	0.00749515	0.179387	-0.00384779	0.230453	0.00788182	0.10675	5.35445146754947e-05	0.0162833	0.44853	0.000102319	0.254002	0.00747512	0.261856	0.385494	0.0787475	0.000815729	0.93574	0.439449	0.00209609	0.193209	0.207973	0.235516	0.605642	0.122183	0.00100123	0.999981	0.512303	0.00259325	0.188318	-0.000341738	0.24887	0.907312	0.102704	0.00111342	0.977788	0.658791	0.0025872	0.185763	-0.000339052	0.252597	0.998335	0.0903598	0.00111976	0.999744	0.463047	0.00280811	0.185626	-0.0736847	0.248768	0.690882	0.0956298	0.00104789	0.953444	0.474523	0.00262142	0.187224	-0.357358	0.12147	0.0167885	0.43787	0.000237938	0.630641	0.848519	0.000705104	0.223998	0.0801131	0.261622	0.53278	0.0803177	0.000950957	0.999906	0.452593	0.00245998	0.189552	-0.277353	0.180563	0.0411363	0.225195	0.000189151	0.988904	0.687677	0.000576119	0.226739	-0.225933	0.191659	0.112208	0.204891	0.000384448	0.996984	0.707366	0.00108429	0.210751	0.000494602	0.2527	0.997256	0.0965514	0.00111976	0.999449	0.533558	0.00280527	0.185626	-0.371328	0.202916	0.104691	0.174469	0.000366801	0.452022	0.626663	0.000998908	0.211826	-0.0798354	0.234894	0.566314	0.124873	0.00118722	0.797959	0.551305	0.00282747	0.186237	0.0214671	-0.238278	0.253845	0.191208	0.850193	0.0885263	0.0908301	0.2062	0.00134214	0.000399427	0.962988	0.778881	0.4569	0.631528	0.00324666	0.0011158	0.183231	0.212143	-0.11704	0.229281	0.358778	0.129888	0.000957061	0.99979	0.551829	0.00247793	0.191474	-0.847317	0.195116	0.00345887	0.172896	3.40899027650646e-05	0.273061	0.605094	0.000118173	0.26616	-0.0241794	0.249574	0.849158	0.0992338	0.00134186	0.99987	0.475399	0.00336451	0.183236	0.273695	4.69763	18.1465	0.282657	0.270653	0.271532	0.345783	0.629228	0.473194	0.0643226	0.079388	0.0739484	0.00093843	0.00123579	0.00109833	0.890663	0.999765	0.73751	0.365455	0.492834	0.464858	0.00237906	0.00308651	0.00263635	0.191949	0.185256	0.188135	-0.237859	0.209416	0.316417	0.176874	0.000894124	0.999172	0.655743	0.00232481	0.193115	-0.443285	0.233503	0.0918087	0.114063	0.000409567	0.608961	0.518404	0.00112643	0.211562	-0.238278	0.191208	0.0885263	0.2062	0.000399427	0.778881	0.631528	0.0011158	0.212143	4.69763	0.270653	0.629228	0.079388	0.00123579	0.999765	0.492834	0.00308651	0.185256	18.1465	0.271532	0.473194	0.0739484	0.00109833	0.73751	0.464858	0.00263635	0.188135	-0.614951	0.191972	0.0159752	0.18977	0.000113823	0.246813	0.63397	0.000348829	0.240407	-0.00359294	0.229293	0.0145475	0.111038	8.63921185897941e-05	0.0278117	0.455209	0.000158914	0.243837
ENSG00000198937	CCDC167	coiled-coil domain containing 167 [Source:HGNC Symbol;Acc:HGNC:21239]	protein_coding	154467	-0.00312709	0.010987	0.335019	0.949733	0.147449	0.879711	0.990567	0.188384	0.0454978	-0.0128337	0.01669	0.233342	0.923542	0.125589	0.9999	0.985008	0.169686	0.0513014	-3.04067	0.353744	0.0965397	0.130694	0.221552	0.468674	0.425926	0.266113	0.0346004	-0.00470904	-0.0330788	0.00575811	0.842638	0.0132037	0.0123606	0.958232	0.0171537	0.121666	0.00669501	0.00231426	0.51041	0.989411	0.172793	0.957392	0.998804	0.219282	0.0395966	-0.022617	-0.00411967	0.96207	0.981609	0.197699	0.999981	0.998054	0.251416	0.0344413	-0.00657921	-0.0777523	0.0546236	0.655909	0.0574297	0.373234	0.961607	0.0825366	0.0777148	0.0309918	-0.00588276	0.871563	0.973087	0.196245	0.999744	0.993875	0.246771	0.0347277	0.30593	0.00992328	0.159291	0.954161	0.104147	0.833569	0.990786	0.140789	0.0578847	0.0103723	0.0322292	0.954091	0.866598	0.206933	0.995434	0.981429	0.259178	0.0330613	0.134777	0.00920461	0.373115	0.957901	0.154064	0.999906	0.994248	0.202659	0.0438823	0.0444822	0.00557567	0.783981	0.975197	0.193288	0.991647	0.995799	0.242701	0.0353152	0.0807796	0.0158107	0.632668	0.930011	0.184278	0.996984	0.992324	0.233061	0.0371506	0.0274738	-0.000324863	0.871339	0.998542	0.196239	0.99488	0.999394	0.245902	0.0347288	0.0177166	-0.00360693	0.948104	0.983847	0.197578	0.983166	0.996776	0.240047	0.034465	-0.0704607	-0.0218428	0.668088	0.903113	0.193048	0.853404	0.983991	0.232925	0.0357961	-0.0389122	0.144004	-0.00632734	0.0320701	0.771662	0.386198	0.971236	0.858605	0.199094	0.161482	0.938605	0.859317	0.993943	0.965847	0.24371	0.204915	0.0345871	0.0426487	0.0429039	0.00332663	0.776082	0.985105	0.199298	0.99979	0.997102	0.249606	0.0345468	-0.140477	-0.0151755	0.689007	0.931686	0.194471	0.862284	0.986746	0.234574	0.0355089	-0.00463554	-0.00624593	0.97535	0.971873	0.204265	0.99987	0.994475	0.257038	0.0335755	0.0619087	3.01373	-25.2338	0.00110553	0.0055577	-0.0307323	0.856953	0.793028	0.397619	0.995081	0.975433	0.86238	0.202294	0.20004	0.163314	0.983374	0.999765	0.682844	0.999066	0.996634	0.973814	0.251425	0.251255	0.203152	0.0339587	0.0344004	0.0422227	-0.0266346	-0.010438	0.924489	0.954531	0.203762	0.999172	0.995186	0.255221	0.0336731	0.207889	0.00381595	0.506004	0.982665	0.178071	0.819268	0.997969	0.221641	0.0389259	0.144004	0.0320701	0.386198	0.858605	0.161482	0.859317	0.965847	0.204915	0.0426487	3.01373	0.0055577	0.793028	0.975433	0.20004	0.999765	0.996634	0.251255	0.0344004	-25.2338	-0.0307323	0.397619	0.86238	0.163314	0.682844	0.973814	0.203152	0.0422227	0.0159949	-0.00391567	0.958402	0.982469	0.204154	0.982716	0.996119	0.244131	0.0335969	-0.00444844	-0.0348313	0.0101879	0.835535	0.0195813	0.0202608	0.954932	0.024675	0.110437
ENSG00000258551	CRAT37	cervical cancer-associated transcript 37 [Source:NCBI gene (formerly Entrezgene);Acc:101926928]	lncRNA	101926928	0.000774177	0.00920783	0.805167	0.956572	0.255413	0.977154	0.99213	0.302633	0.0241989	0.00791912	-0.000579329	0.447195	0.99726	0.218883	0.9999	0.999325	0.272325	0.0304445	-0.0543055	0.154267	0.975061	0.489044	0.269332	0.991869	0.758239	0.314886	0.0254589	-0.00377956	-0.0083444	0.0226316	0.959226	0.0463634	0.0414099	0.991636	0.0552357	0.0845055	-0.00142147	0.0116472	0.885001	0.94496	0.258423	0.992155	0.98828	0.308565	0.0237148	0.377597	-0.0176066	0.409655	0.918344	0.212194	0.999981	0.98213	0.266649	0.0316728	-0.00046124	0.00837587	0.890207	0.9612	0.258564	0.97327	0.99802	0.305328	0.0236922	0.000894377	0.0134104	0.996143	0.936488	0.260009	0.999744	0.986735	0.313518	0.0234614	0.124431	0.0198749	0.555036	0.905989	0.234541	0.922369	0.98029	0.281926	0.0276779	0.0119527	0.0552203	0.945161	0.765437	0.249013	0.994541	0.954034	0.302785	0.0255565	-0.0749032	0.00497027	0.608581	0.976513	0.240646	0.999906	0.996758	0.295897	0.0266371	0.0899687	0.0367745	0.565269	0.831476	0.235786	0.988904	0.968607	0.287172	0.027464	0.0471055	0.0261131	0.772805	0.880619	0.253728	0.996984	0.984292	0.306353	0.0244717	0.186243	0.0517254	0.253347	0.761321	0.174795	0.987465	0.95835	0.222883	0.0391609	0.19245	0.0391567	0.463007	0.819268	0.221493	0.748658	0.965506	0.264896	0.029973	0.0018812	0.0160908	0.990527	0.925943	0.27877	0.998067	0.98624	0.320252	0.0208043	0.00616651	0.0674933	0.0157838	0.0332697	0.961947	0.673981	0.925674	0.848455	0.278599	0.264842	0.991106	0.935023	0.98474	0.962591	0.325391	0.312586	0.0208306	0.02298	0.104715	0.0372302	0.470678	0.827909	0.239341	0.99979	0.966841	0.291997	0.027191	0.0690203	0.0204021	0.838376	0.904877	0.275455	0.936903	0.980633	0.316777	0.0213149	0.0364588	0.021417	0.800856	0.900122	0.273707	0.99987	0.978369	0.328948	0.0215859	0.160268	-0.702745	-26.4262	0.0327894	0.0130733	-0.0107559	0.628001	0.949387	0.357763	0.849325	0.940104	0.949756	0.260408	0.278458	0.217015	0.950458	0.999765	0.652892	0.95971	0.989969	0.991379	0.311651	0.332831	0.259391	0.02369	0.0208522	0.0311639	0.236324	0.059351	0.381702	0.735427	0.222377	0.999172	0.950468	0.274847	0.0301822	-0.0367858	0.014004	0.902932	0.93423	0.277589	0.969521	0.986562	0.324832	0.0209858	0.0674933	0.0332697	0.673981	0.848455	0.264842	0.935023	0.962591	0.312586	0.02298	-0.702745	0.0130733	0.949387	0.940104	0.278458	0.999765	0.989969	0.332831	0.0208522	-26.4262	-0.0107559	0.357763	0.949756	0.217015	0.652892	0.991379	0.259391	0.0311639	0.117496	0.0273907	0.69078	0.873156	0.266292	0.864634	0.975272	0.307451	0.0227497	-0.00322359	-0.00750152	0.0558658	0.963709	0.0801018	0.0906312	0.99084	0.0918539	0.0668185
ENSG00000257259	LINC02388	long intergenic non-protein coding RNA 2388 [Source:HGNC Symbol;Acc:HGNC:53315]	lncRNA	101927653	-0.00140856	0.430271	0.744611	0.0675198	3.12086552962594e-05	0.967566	0.396832	0.000112108	0.265241	0.00845436	0.407697	0.556197	0.0827131	2.80556473408767e-05	0.9999	0.449798	0.000104987	0.26743	-5.38976	0.802255	0.0269341	0.0106269	1.36159368323655e-05	0.382499	0.135185	5.74049000474561e-05	0.317502	-0.0116689	0.355472	3.65196107579725e-08	0.0674847	2.55073973036473e-11	3.00564486325307e-07	0.370267	1.53961969335563e-10	0.49517	0.00675124	0.430991	0.617857	0.0661728	2.9294735251652e-05	0.965398	0.407938	0.000106056	0.266543	-0.311561	0.44822	0.621969	0.0616755	2.93699322407116e-05	0.999981	0.385538	0.00011003	0.26649	-0.00312387	0.38855	0.49685	0.103348	2.66560032440207e-05	0.827989	0.659791	9.21423498081235e-05	0.268479	0.010069	0.42266	0.968491	0.0711782	3.26881671512666e-05	0.999744	0.418553	0.000119297	0.264286	0.329286	0.439744	0.255577	0.0592147	1.84207472744047e-05	0.854183	0.392866	7.07125586330745e-05	0.27599	-0.177309	0.314943	0.457548	0.216675	5.21165548043623e-05	0.922267	0.700516	0.000181085	0.257237	-0.0844417	0.413117	0.675312	0.0787461	3.0264229039548e-05	0.999906	0.449121	0.000111665	0.265874	-0.330167	0.336878	0.123256	0.15442	1.13564656359456e-05	0.988904	0.615254	4.5738022458669e-05	0.285664	-0.29779	0.342309	0.183008	0.151357	1.48671458867317e-05	0.996984	0.644662	5.81658212334221e-05	0.280299	-0.339325	0.352816	0.129768	0.132902	1.17713955243164e-05	0.987465	0.595248	4.71021346137209e-05	0.284952	-0.804239	0.315025	0.0239832	0.172351	3.33719065731373e-06	0.342993	0.624817	1.43665608971797e-05	0.309399	-0.273243	0.360681	0.209007	0.129902	1.99086176744696e-05	0.521942	0.558468	7.3534297769397e-05	0.277253	-0.127824	-0.0686357	0.421332	0.406093	0.472703	0.756525	0.0729967	0.0938779	3.19219013758769e-05	3.8436991666756e-05	0.832633	0.954607	0.414812	0.465439	0.000115729	0.00013722	0.267528	0.263653	-0.208132	0.381123	0.297767	0.108263	2.48036951086618e-05	0.99979	0.515923	9.44310485692253e-05	0.272747	-0.679425	0.377274	0.142874	0.107364	1.54504303102392e-05	0.44039	0.504476	5.82886043580847e-05	0.282402	-0.0404792	0.417608	0.839134	0.0789678	3.93818578840199e-05	0.99987	0.432938	0.000143248	0.263144	0.264612	-13.4444	-63.15	0.452296	0.374618	0.360893	0.561832	0.377523	0.109221	0.0601017	0.119574	0.124084	3.45577994700018e-05	2.84064806668667e-05	1.28132717591594e-05	0.936875	0.999765	0.41964	0.356565	0.570216	0.561655	0.00012386	0.000105616	4.90782275811985e-05	0.265876	0.269948	0.286172	-0.213758	0.384482	0.566788	0.116224	3.46874216479358e-05	0.999172	0.572207	0.000126972	0.265798	-0.775109	0.389222	0.0596184	0.0920002	8.24836343130662e-06	0.607038	0.475544	3.38190007455543e-05	0.294939	-0.0686357	0.406093	0.756525	0.0938779	3.8436991666756e-05	0.954607	0.465439	0.00013722	0.263653	-13.4444	0.374618	0.377523	0.119574	2.84064806668667e-05	0.999765	0.570216	0.000105616	0.269948	-63.15	0.360893	0.109221	0.124084	1.28132717591594e-05	0.41964	0.561655	4.90782275811985e-05	0.286172	-0.865762	0.337531	0.0311717	0.145035	5.03703672266639e-06	0.273547	0.57533	2.10951260168673e-05	0.304587	-0.0123751	0.34236	5.44189780258049e-09	0.0716168	4.35046053480878e-12	5.34832903545063e-08	0.377924	2.88818385090081e-11	0.517831
ENSG00000100346	CACNA1I	calcium voltage-gated channel subunit alpha1 I [Source:HGNC Symbol;Acc:HGNC:1396]	protein_coding	8911	0.0020086	0.123758	0.624725	0.576015	0.000954019	0.948724	0.874769	0.00236837	0.189475	-0.00175078	0.137746	0.898029	0.534676	0.00104769	0.9999	0.864059	0.00267791	0.187228	-2.52548	0.335458	0.296598	0.279424	0.00154992	0.650129	0.598173	0.00372675	0.201971	-0.00654278	0.0969991	0.00226617	0.641595	1.84720158773057e-05	0.00539165	0.884804	3.81240712571395e-05	0.275934	-0.015671	0.115246	0.22107	0.598747	0.000560363	0.90868	0.890141	0.00150147	0.202044	-0.654722	0.18843	0.274007	0.401434	0.000636714	0.999981	0.785621	0.00173966	0.199057	0.000555369	0.140713	0.89896	0.532904	0.00104782	0.975476	0.929388	0.00245313	0.187225	-0.0401793	0.134531	0.868211	0.541806	0.00104281	0.999744	0.86732	0.00263655	0.18734	0.307478	0.150635	0.26386	0.492305	0.000622872	0.858383	0.842136	0.0016532	0.199572	-0.240218	0.0727347	0.290303	0.76291	0.000745732	0.873567	0.953683	0.0019551	0.197466	0.234722	0.161094	0.218438	0.463294	0.000556282	0.999906	0.833416	0.00152772	0.202214	-0.0926683	0.110586	0.65106	0.625409	0.000968052	0.988904	0.915466	0.00247466	0.189126	-0.283678	0.05814	0.181801	0.796315	0.000496264	0.996984	0.969067	0.00135841	0.204868	-0.0850662	0.117153	0.69126	0.601999	0.000987306	0.988465	0.915635	0.00251123	0.188654	-0.590137	0.0556961	0.0832077	0.800969	0.000294615	0.425665	0.96218	0.000820364	0.21681	-0.208052	0.0901711	0.313859	0.688697	0.000707221	0.623106	0.931969	0.00178206	0.19873	-0.0631351	-0.121471	0.137067	0.106685	0.708661	0.562457	0.535765	0.639271	0.00102284	0.000941964	0.921358	0.904056	0.861617	0.897481	0.00255538	0.00239006	0.189865	0.191858	-0.0196725	0.134334	0.917602	0.550354	0.00107975	0.99979	0.88425	0.00275613	0.18855	-0.763133	0.0858981	0.0817546	0.695187	0.000299249	0.358809	0.931003	0.000832375	0.218786	-0.0105407	0.136722	0.955542	0.540747	0.00108319	0.99987	0.861799	0.00278854	0.188473	-0.258306	7.97421	-69.2648	0.110772	0.167681	0.0691637	0.55028	0.581464	0.0631505	0.623579	0.461101	0.752885	0.000933536	0.000954574	0.000249419	0.933042	0.999765	0.361259	0.882743	0.861646	0.953052	0.00236839	0.00245226	0.000705371	0.192075	0.191537	0.222931	-0.287555	0.085219	0.415888	0.710852	0.000820862	0.999172	0.946124	0.0021556	0.19517	-0.631673	0.110041	0.106458	0.614567	0.00035894	0.613024	0.901486	0.00100097	0.214612	-0.121471	0.106685	0.562457	0.639271	0.000941964	0.904056	0.897481	0.00239006	0.191858	7.97421	0.167681	0.581464	0.461101	0.000954574	0.999765	0.861646	0.00245226	0.191537	-69.2648	0.0691637	0.0631505	0.752885	0.000249419	0.361259	0.953052	0.000705371	0.222931	-0.683271	0.0701404	0.0741578	0.750087	0.000279483	0.338149	0.948074	0.000780841	0.220345	-0.0071499	0.0882776	0.000922172	0.668774	8.80393741204457e-06	0.00238403	0.893559	1.90192837498701e-05	0.290686
ENSG00000105639	JAK3	Janus kinase 3 [Source:HGNC Symbol;Acc:HGNC:6193]	protein_coding	3718	0.000403636	0.0338386	0.895887	0.838682	0.994831	0.988403	0.961199	0.995405	-0.0734847	-0.00205932	0.0396655	0.840844	0.811531	0.994434	0.9999	0.957943	0.995008	-0.0731753	0.203031	-0.11295	0.908563	0.618348	0.979669	0.970957	0.83341	0.981037	-0.0763791	-0.00258776	0.0211352	0.115233	0.896907	0.829436	0.170181	0.974155	0.834692	-0.0411279	-0.00931084	0.024497	0.333625	0.88187	0.962486	0.930287	0.97239	0.965688	-0.0613174	0.404582	0.00279762	0.368447	0.986762	0.96909	0.999981	0.998319	0.973535	-0.0629783	0.00557321	0.0968285	0.0867417	0.560453	0.777027	0.454596	0.935746	0.800417	-0.0352875	0.209405	0.0366674	0.247384	0.823112	0.936606	0.999744	0.959958	0.943042	-0.0560145	0.154622	0.0440647	0.455134	0.789652	0.980142	0.903863	0.950902	0.981746	-0.0662985	-0.14214	-0.0749623	0.400556	0.676649	0.977642	0.904955	0.933887	0.980234	-0.0662752	-0.146205	0.019559	0.307873	0.905696	0.956434	0.999906	0.980288	0.962262	-0.059934	-0.131878	0.00177679	0.390414	0.991629	0.972512	0.988904	0.998337	0.974902	-0.0639194	-0.154504	-0.00564478	0.333934	0.973503	0.962552	0.996984	0.997197	0.966655	-0.0613332	-0.210646	-0.00731013	0.188009	0.965053	0.90466	0.987465	0.993803	0.914239	-0.050844	-0.237597	0.0042387	0.356021	0.979877	0.966915	0.676968	0.995588	0.969338	-0.0624109	-0.0755735	0.0189077	0.627631	0.911489	0.990861	0.832618	0.983991	0.991289	-0.0717541	-0.096159	0.00587053	0.0344104	0.0379542	0.448785	0.970353	0.835691	0.824869	0.980383	0.995445	0.82145	0.994726	0.961657	0.9575	0.98161	0.995876	-0.0672014	-0.074912	-0.170453	0.0013019	0.231403	0.9938	0.931221	0.99979	0.998648	0.937893	-0.0557394	-0.268736	0.017938	0.418724	0.914638	0.97718	0.6968	0.982141	0.978497	-0.0661257	-0.25392	-0.00370922	0.0713518	0.982019	0.740897	0.99987	0.997354	0.770948	-0.0318534	-0.341395	11.9326	37.1887	-7.73154e-05	0.0802565	0.073589	0.292891	0.271551	0.187203	0.999635	0.636913	0.659697	0.953719	0.947129	0.906012	0.883983	0.999765	0.506033	0.999939	0.923732	0.927096	0.957677	0.953361	0.912591	-0.0600764	-0.0587091	-0.0516668	-0.482429	-0.0527786	0.0673251	0.756261	0.729071	0.999172	0.95449	0.75849	-0.0306158	-0.153238	0.0295454	0.605362	0.859348	0.99008	0.867765	0.970979	0.990747	-0.0713268	0.00587053	0.0379542	0.970353	0.824869	0.995445	0.994726	0.9575	0.995876	-0.074912	11.9326	0.0802565	0.271551	0.636913	0.947129	0.999765	0.923732	0.953361	-0.0587091	37.1887	0.073589	0.187203	0.659697	0.906012	0.506033	0.927096	0.912591	-0.0516668	-0.275144	0.00893976	0.34268	0.957569	0.965535	0.625806	0.991511	0.967628	-0.0628255	-0.00225694	0.021389	0.17551	0.896143	0.89544	0.241544	0.974523	0.89842	-0.0495122
ENSG00000107159	CA9	carbonic anhydrase 9 [Source:HGNC Symbol;Acc:HGNC:1383]	protein_coding	768	-0.00369839	0.699688	0.547221	0.0368662	0.000955231	0.937662	0.305839	0.0023711	0.189445	-0.00201933	0.683191	0.921345	0.0420303	0.00110769	0.9999	0.340097	0.00281503	0.185887	-6.87928	1.39506	0.0430456	0.00171559	0.000843177	0.406153	0.0566579	0.00219729	0.218397	-0.00142172	0.671442	0.666551	0.044466	0.00102886	0.732299	0.308594	0.0015969	0.187664	0.000512746	0.680259	0.97876	0.0422311	0.0011119	0.998521	0.338336	0.00275276	0.185796	-0.315255	0.705518	0.725816	0.0392223	0.0010563	0.999981	0.316723	0.00272266	0.187032	-0.0154887	0.510652	0.0160257	0.119429	9.24253255317408e-05	0.214847	0.684151	0.000281717	0.242386	0.128861	0.680017	0.722125	0.0416258	0.00105475	0.999744	0.335681	0.00266358	0.187067	0.140835	0.686944	0.733342	0.0400631	0.00105937	0.961305	0.334223	0.00264517	0.186962	-0.516317	0.629176	0.126975	0.0814029	0.000433541	0.782306	0.517176	0.00120638	0.210241	0.167314	0.698471	0.559277	0.0371526	0.000963852	0.999906	0.332896	0.00248808	0.18923	-0.0150631	0.675712	0.960853	0.0490813	0.00111111	0.999062	0.399633	0.00279638	0.185813	-0.251007	0.611922	0.431624	0.0743604	0.000857558	0.996984	0.507187	0.00221754	0.19202	-0.231837	0.631926	0.469131	0.0621997	0.000892371	0.987465	0.45582	0.00229871	0.191071	-0.119184	0.663678	0.816847	0.0514616	0.00108749	0.931965	0.397886	0.00262364	0.186331	-0.172261	0.653536	0.573724	0.0532772	0.000767834	0.80307	0.400853	0.00191714	0.196769	-0.0668969	0.0588857	0.692058	0.708826	0.788985	0.849576	0.0369184	0.0380162	0.000851479	0.000864381	0.943732	0.973734	0.310228	0.318158	0.00217426	0.00221809	0.194291	0.193929	0.0251823	0.698647	0.928655	0.038076	0.000874629	0.99979	0.339566	0.00228929	0.193646	-0.413169	0.665039	0.527439	0.0462353	0.000741405	0.769177	0.360138	0.00185708	0.197605	0.162607	0.719158	0.560514	0.0314847	0.000760622	0.99987	0.290111	0.00203413	0.196994	0.293751	-2.97052	-69.5357	0.724864	0.682546	0.623963	0.646177	0.889675	0.209908	0.0323637	0.0452049	0.0604606	0.000802917	0.0008705	0.000450385	0.953947	0.999765	0.52825	0.269548	0.401423	0.428747	0.00207522	0.0022603	0.00119524	0.1957	0.19376	0.209354	-0.523171	0.596724	0.31641	0.0813612	0.000573777	0.999172	0.509986	0.00156543	0.203682	-0.236197	0.682858	0.685472	0.0399096	0.000818915	0.900883	0.337545	0.00209259	0.195227	0.0588857	0.708826	0.849576	0.0380162	0.000864381	0.973734	0.318158	0.00221809	0.193929	-2.97052	0.682546	0.889675	0.0452049	0.0008705	0.999765	0.401423	0.0022603	0.19376	-69.5357	0.623963	0.209908	0.0604606	0.000450385	0.52825	0.428747	0.00119524	0.209354	-0.220398	0.671444	0.699693	0.0457281	0.0008242	0.869198	0.367653	0.00203758	0.195072	-0.00176881	0.668151	0.596205	0.0454739	0.000988561	0.670123	0.309994	0.00153504	0.188623
ENSG00000223478	ZDHHC12-DT	ZDHHC12 divergent transcript [Source:HGNC Symbol;Acc:HGNC:55873]	lncRNA	100506100	0.00281992	-0.176272	0.355679	0.284389	0.000227148	0.891664	0.699989	0.000660476	0.222661	0.00154197	-0.163697	0.879573	0.322815	0.00032472	0.9999	0.747871	0.000944121	0.214604	4.02791	-0.373331	0.0151632	0.0760412	0.000104202	0.357394	0.334273	0.00035053	0.270999	-7.66982e-05	-0.161415	0.962767	0.327557	0.000327629	0.972111	0.702883	0.000549685	0.214401	0.000376256	-0.160508	0.968686	0.330727	0.000327718	0.997234	0.748551	0.000929257	0.214395	0.170724	-0.174996	0.702724	0.299263	0.000308054	0.999981	0.715685	0.000905917	0.2158	0.00265098	-0.132053	0.414934	0.430605	0.00024639	0.785747	0.903388	0.000677645	0.220839	0.173003	-0.160446	0.336177	0.326903	0.000220207	0.999744	0.744329	0.000663555	0.223355	0.0683485	-0.157421	0.739723	0.339497	0.000312758	0.961433	0.753794	0.000893116	0.215456	-0.49033	-0.190858	0.0027421	0.261842	9.08820372641232e-06	0.545521	0.739974	3.74211689554195e-05	0.293021	0.324143	-0.124461	0.0209757	0.436147	3.20410025501291e-05	0.999906	0.820847	0.000117574	0.264698	0.167257	-0.117533	0.271662	0.483729	0.000194816	0.988904	0.862865	0.000590952	0.226084	0.090378	-0.136597	0.569726	0.420673	0.000285424	0.996984	0.858536	0.000831843	0.217527	0.203061	-0.119196	0.201095	0.472567	0.000161973	0.987465	0.86822	0.000500074	0.230169	0.0380648	-0.155881	0.881855	0.353695	0.000324841	0.956255	0.794314	0.000895745	0.214595	0.0416888	-0.148536	0.787082	0.379431	0.000330117	0.911603	0.805376	0.000906481	0.216537	0.0851357	-0.00535533	-0.156417	-0.159596	0.498382	0.972685	0.342658	0.348601	0.000279712	0.000340445	0.843323	0.995018	0.753004	0.746984	0.00080885	0.000967531	0.220326	0.215829	0.0796541	-0.141786	0.573544	0.39709	0.000297281	0.99979	0.809588	0.000872512	0.218936	0.0784557	-0.152802	0.811898	0.359501	0.000332438	0.923786	0.778513	0.000914544	0.216376	0.102973	-0.141923	0.463992	0.392974	0.000270489	0.99987	0.782862	0.000807083	0.22109	-0.102544	2.0896	-3.22029	-0.169161	-0.150522	-0.161416	0.750436	0.846378	0.908667	0.316322	0.375643	0.33569	0.000326142	0.000335174	0.000338698	0.96766	0.999765	0.965645	0.702689	0.818304	0.783503	0.000930953	0.000965876	0.000927597	0.216815	0.216188	0.215948	0.302076	-0.102344	0.250296	0.548712	0.000192685	0.999172	0.895508	0.000592872	0.228746	0.467978	-0.137197	0.108434	0.400113	0.000111653	0.613192	0.803458	0.000352673	0.240828	-0.00535533	-0.159596	0.972685	0.348601	0.000340445	0.995018	0.746984	0.000967531	0.215829	2.0896	-0.150522	0.846378	0.375643	0.000335174	0.999765	0.818304	0.000965876	0.216188	-3.22029	-0.161416	0.908667	0.33569	0.000338698	0.965645	0.783503	0.000927597	0.215948	0.252895	-0.132938	0.378598	0.425546	0.00024401	0.654099	0.825331	0.000690355	0.223428	-0.000267719	-0.16271	0.872076	0.323882	0.000324306	0.902393	0.697979	0.000544023	0.214633
ENSG00000271335	CCNY-AS1	CCNY antisense RNA 1 [Source:HGNC Symbol;Acc:HGNC:55252]	lncRNA	NA	-0.00372174	-0.0716705	0.251387	0.680794	0.272589	0.843511	0.912503	0.320368	0.0214904	-0.0101248	-0.0739779	0.348647	0.672229	0.308773	0.9999	0.919344	0.364459	0.0161617	3.94278	-0.370523	0.0245391	0.0963565	0.0593538	0.375249	0.372224	0.0863818	0.0879381	0.00321643	-0.0733495	0.0630046	0.668576	0.140852	0.101304	0.894157	0.15579	0.0471695	9.43768518997215e-06	-0.0918491	0.999262	0.60025	0.391698	0.99987	0.890495	0.441358	0.00536805	0.262194	-0.113396	0.581652	0.526128	0.361505	0.999981	0.854537	0.418662	0.00911173	0.0058825	-0.0276864	0.0869596	0.874653	0.166844	0.454985	0.988715	0.209345	0.0409153	0.142406	-0.0914261	0.457511	0.599734	0.337997	0.999744	0.890481	0.391013	0.0121646	-0.189365	-0.101703	0.386194	0.559798	0.319961	0.884053	0.873048	0.367797	0.0146024	0.0134477	-0.0744942	0.940679	0.698786	0.403437	0.994299	0.940892	0.456067	0.0040191	0.0577626	-0.0853541	0.703678	0.626666	0.37711	0.999906	0.905433	0.433513	0.00715394	0.188555	-0.042889	0.244075	0.809823	0.269343	0.988904	0.964188	0.321456	0.0219925	0.17787	-0.0438852	0.292009	0.806679	0.289154	0.996984	0.970267	0.342371	0.0189925	0.100547	-0.0711742	0.553577	0.688981	0.356938	0.987465	0.940119	0.409645	0.0096947	0.179329	-0.0678672	0.510093	0.70305	0.349038	0.778707	0.939026	0.392609	0.0107143	0.146983	-0.0607729	0.369805	0.73374	0.310125	0.666508	0.941375	0.351474	0.0161751	-0.0532983	0.210436	-0.0959516	-0.0399153	0.690722	0.20385	0.584414	0.823465	0.370003	0.245463	0.915242	0.804077	0.882133	0.956852	0.414577	0.292924	0.00814817	0.0261508	-0.030871	-0.101197	0.837741	0.570287	0.38157	0.99979	0.888994	0.434677	0.00669531	0.426653	-0.0654907	0.221901	0.709015	0.254508	0.52958	0.936085	0.295893	0.0246486	-0.0513429	-0.102951	0.731887	0.560957	0.374043	0.99987	0.87324	0.428614	0.00763755	-0.777367	4.53265	-8.9943	-0.177947	-0.0781859	-0.103826	0.0212937	0.692829	0.763312	0.306204	0.664627	0.559764	0.0739662	0.370226	0.376696	0.855786	0.999765	0.904051	0.69467	0.930409	0.896283	0.10574	0.424754	0.418302	0.0702931	0.00811992	0.00730416	0.0210101	-0.0909519	0.940358	0.619332	0.385229	0.999172	0.919759	0.438366	0.00624119	0.297813	-0.081472	0.339646	0.641709	0.300886	0.735268	0.913506	0.348139	0.0175038	0.210436	-0.0399153	0.20385	0.823465	0.245463	0.804077	0.956852	0.292924	0.0261508	4.53265	-0.0781859	0.692829	0.664627	0.370226	0.999765	0.930409	0.424754	0.00811992	-8.9943	-0.103826	0.763312	0.559764	0.376696	0.904051	0.896283	0.418302	0.00730416	0.32621	-0.0622537	0.285354	0.724848	0.281825	0.577342	0.941104	0.322924	0.0203377	0.00331923	-0.0703312	0.0578799	0.681322	0.134533	0.0935193	0.898254	0.149165	0.0488327
ENSG00000181938	GINS3	GINS complex subunit 3 [Source:HGNC Symbol;Acc:HGNC:25851]	protein_coding	64785	-0.002309	-0.260884	0.470342	0.132179	1.11678599991399e-05	0.920682	0.525999	4.41830186617427e-05	0.285996	-0.0128579	-0.2507	0.225254	0.145734	7.29404267797568e-06	0.9999	0.563803	3.09587621293272e-05	0.294367	2.96843	-0.618673	0.102816	0.00896409	4.18315354827993e-06	0.47953	0.124504	2.00586984847919e-05	0.342689	0.000268221	-0.271867	0.876028	0.116753	1.39473010081229e-05	0.906572	0.466518	2.93474458712585e-05	0.281576	-0.00117604	-0.274867	0.90666	0.113192	1.40134560661716e-05	0.992714	0.506919	5.46306852000686e-05	0.281481	-0.689137	-0.216807	0.138488	0.213943	5.26496377964678e-06	0.999981	0.630228	2.32033120947534e-05	0.300686	0.00204371	-0.251115	0.548514	0.154673	1.20034621672853e-05	0.854477	0.727547	4.51616697744192e-05	0.284565	0.0311552	-0.273315	0.868915	0.11425	1.392924422843e-05	0.999744	0.507448	5.53181628968725e-05	0.281602	-0.0102352	-0.273942	0.962097	0.114242	1.40855816764256e-05	0.995552	0.510178	5.54836448996045e-05	0.281379	0.012035	-0.435973	0.943831	0.0185077	1.75153603179504e-06	0.994541	0.300335	8.39687987961466e-06	0.324683	-0.0264042	-0.276385	0.859694	0.111972	1.39043174012809e-05	0.999906	0.51794	5.54732939311698e-05	0.281637	0.0021262	-0.272858	0.989386	0.125266	1.4098687251475e-05	0.999377	0.56526	5.56722882813038e-05	0.28136	-0.0192014	-0.278589	0.908213	0.119314	1.4016308992142e-05	0.996987	0.592894	5.521077714701e-05	0.281477	-0.11426	-0.296918	0.493404	0.0919466	1.1431332314795e-05	0.987465	0.523709	4.59029339476127e-05	0.285534	-0.200292	-0.300209	0.454157	0.0888195	1.09740961363783e-05	0.742511	0.491076	4.23589260031845e-05	0.286343	-0.227335	-0.328528	0.157065	0.0624531	7.28824659709045e-06	0.466046	0.429074	2.97215324772763e-05	0.297376	-0.266351	0.357955	-0.281415	-0.18242	0.04072	0.0264564	0.0970749	0.291683	2.71641593666795e-06	1.94275495170357e-06	0.651655	0.754718	0.469053	0.70633	1.25122315648247e-05	9.26661153717206e-06	0.316426	0.322745	-0.229765	-0.323183	0.118607	0.064028	5.99667630956461e-06	0.99979	0.424662	2.59714503115739e-05	0.301196	-0.230941	-0.291727	0.503026	0.0960189	1.46256608915156e-05	0.753815	0.482903	5.5539605860353e-05	0.28351	0.0670975	-0.265238	0.64899	0.130067	1.62902491735968e-05	0.99987	0.52561	6.47687606164447e-05	0.281331	0.0164606	-3.24989	-26.5282	-0.274083	-0.287781	-0.302355	0.961128	0.773522	0.365621	0.122914	0.107675	0.0854952	1.78487534888211e-05	1.72197812095805e-05	1.23956834146655e-05	0.996027	0.999765	0.658556	0.484391	0.549951	0.48732	6.88726196380585e-05	6.73691529544375e-05	4.76874524532274e-05	0.279478	0.280206	0.286836	0.0376999	-0.268872	0.891469	0.137942	1.77199438069839e-05	0.999172	0.603383	6.92364554811194e-05	0.279625	-0.0893828	-0.279854	0.77144	0.108723	1.72076950560892e-05	0.928646	0.509739	6.58494212501363e-05	0.280221	0.357955	-0.18242	0.0264564	0.291683	1.94275495170357e-06	0.754718	0.70633	9.26661153717206e-06	0.322745	-3.24989	-0.287781	0.773522	0.107675	1.72197812095805e-05	0.999765	0.549951	6.73691529544375e-05	0.280206	-26.5282	-0.302355	0.365621	0.0854952	1.23956834146655e-05	0.658556	0.48732	4.76874524532274e-05	0.286836	-0.214163	-0.297234	0.476837	0.0916795	1.4254371313762e-05	0.732081	0.484379	5.39327967910769e-05	0.284028	0.000343368	-0.271183	0.843553	0.117808	1.38565459135362e-05	0.880763	0.467384	2.8974803444928e-05	0.281706
ENSG00000254285	KRT8P3	keratin 8 pseudogene 3 [Source:HGNC Symbol;Acc:HGNC:31056]	processed_pseudogene	NA	-0.00208908	0.75804	0.682502	0.00705557	0.0409232	0.958571	0.141806	0.0626434	0.0883939	-0.00495928	0.755466	0.770299	0.00732014	0.0421692	0.9999	0.161167	0.0665685	0.0874641	-3.8214	1.19474	0.168373	0.00113087	0.00546378	0.539281	0.0475241	0.0111276	0.166026	0.00802	0.792863	0.00263935	0.0029486	0.0012207	0.00617153	0.0923923	0.00187396	0.183539	-0.0271211	0.713118	0.087148	0.0096176	0.0144598	0.861295	0.183931	0.0258308	0.119107	-0.12188	0.756717	0.870389	0.00833813	0.0430809	0.999981	0.15763	0.0681525	0.0867992	-0.00838379	0.655245	0.120434	0.0196438	0.0176327	0.521099	0.408109	0.0295622	0.113458	-0.728001	0.744485	0.0137658	0.00585335	0.00415751	0.999744	0.143865	0.00891581	0.15282	0.0108755	0.747272	0.974745	0.00775575	0.043485	0.997349	0.164491	0.0663355	0.0865085	-0.046846	0.842509	0.867932	0.00609451	0.0333715	0.987075	0.203862	0.0538447	0.0957484	0.0901228	0.756858	0.705141	0.00713187	0.0412862	0.999906	0.169778	0.0655425	0.0881205	0.0729915	0.765664	0.774583	0.00784146	0.0422191	0.991647	0.19801	0.0657444	0.0874274	-0.0287716	0.738946	0.913751	0.0105531	0.0433154	0.996987	0.257406	0.0673104	0.0866303	-0.0318699	0.74015	0.904799	0.00947331	0.0432748	0.996661	0.227076	0.067132	0.0866595	0.460205	0.80828	0.280023	0.00455388	0.0282661	0.617457	0.149209	0.0449859	0.099644	0.15143	0.790121	0.554304	0.0057828	0.0456079	0.792418	0.162237	0.0670424	0.0860177	0.113493	-0.0846341	0.7574	0.732938	0.586979	0.744446	0.00676229	0.01083	0.0465204	0.04981	0.876529	0.952049	0.14779	0.190485	0.0701583	0.0747887	0.0853901	0.0832152	0.0677501	0.768985	0.773296	0.00683991	0.0502301	0.99979	0.168443	0.0770713	0.0829468	0.665604	0.800808	0.221983	0.00435327	0.0299485	0.52959	0.133985	0.0467099	0.0990509	0.134971	0.776358	0.563515	0.00595675	0.0458738	0.99987	0.141049	0.0718131	0.0858337	0.0622857	26.7183	77.5906	0.761685	0.853176	0.832571	0.907411	0.13305	0.0931107	0.0077308	0.00280598	0.00299507	0.0515032	0.022457	0.0181167	0.991065	0.999765	0.401971	0.139202	0.137692	0.129824	0.0776815	0.0384529	0.0305161	0.0821452	0.107679	0.113978	-0.0403819	0.74756	0.926567	0.0103148	0.0515966	0.999172	0.243875	0.0788657	0.0820871	0.189634	0.763536	0.697468	0.00654886	0.0490095	0.905216	0.156256	0.0732169	0.0837324	-0.0846341	0.732938	0.744446	0.01083	0.04981	0.952049	0.190485	0.0747887	0.0832152	26.7183	0.853176	0.13305	0.00280598	0.022457	0.999765	0.137692	0.0384529	0.107679	77.5906	0.832571	0.0931107	0.00299507	0.0181167	0.401971	0.129824	0.0305161	0.113978	0.519496	0.806915	0.275461	0.00435026	0.0335112	0.568068	0.138114	0.05132	0.0956202	0.00845909	0.801575	0.00167931	0.00255115	0.000861683	0.00407793	0.085579	0.00135001	0.191905
ENSG00000163815	CLEC3B	C-type lectin domain family 3 member B [Source:HGNC Symbol;Acc:HGNC:11891]	protein_coding	7123	-0.00518732	-0.19355	0.191364	0.364287	0.0468934	0.804926	0.760311	0.0704467	0.0841488	0.0218268	-0.260242	0.0971462	0.220903	0.0319566	0.9999	0.652155	0.0525396	0.0959569	-1.24418	-0.085108	0.569607	0.761283	0.017081	0.819797	0.902501	0.0295934	0.130725	-0.00766587	-0.265809	0.000187925	0.178677	0.000343421	0.000588584	0.555606	0.000574468	0.213329	0.0188015	-0.198405	0.12971	0.349497	0.037822	0.882939	0.763953	0.0592831	0.0908238	-0.195101	-0.205666	0.738026	0.349254	0.0825267	0.999981	0.754265	0.11919	0.0658195	0.00141041	-0.206304	0.739823	0.347031	0.082572	0.927487	0.868935	0.113272	0.0658011	-0.0473322	-0.221835	0.8405	0.301341	0.0845859	0.999744	0.724958	0.120179	0.064991	0.228855	-0.209796	0.392657	0.327123	0.0664874	0.887943	0.744163	0.0956399	0.0729731	-0.0768307	-0.231996	0.728519	0.326264	0.0895185	0.9723	0.788117	0.126008	0.0638272	0.152991	-0.204457	0.410097	0.340944	0.0677209	0.999906	0.761447	0.100195	0.072372	0.185896	-0.173409	0.349239	0.429233	0.0631548	0.988904	0.838635	0.0930536	0.0746474	0.386626	-0.117409	0.0595903	0.587691	0.0237035	0.996984	0.917377	0.0401118	0.104863	0.166428	-0.18745	0.423042	0.389536	0.0686003	0.987465	0.830314	0.0997762	0.0719494	-0.117493	-0.237411	0.724881	0.278813	0.0821851	0.891822	0.736577	0.112585	0.0659587	0.112664	-0.204644	0.570567	0.346505	0.063873	0.800581	0.784425	0.0896541	0.0751582	0.154174	0.00409392	-0.227529	-0.229686	0.340421	0.983785	0.28284	0.295247	0.0517968	0.0715273	0.768803	0.996746	0.706286	0.709507	0.0768512	0.101992	0.0819629	0.0714128	0.104005	-0.209325	0.568247	0.331992	0.0637851	0.99979	0.769041	0.0946046	0.0752035	0.380996	-0.204548	0.368411	0.33871	0.0536889	0.658364	0.766333	0.0771871	0.0808094	0.000599144	-0.230659	0.997365	0.2833	0.0715374	0.99987	0.706247	0.105069	0.0714081	0.076032	-4.83013	-25.1774	-0.222625	-0.248498	-0.255917	0.85474	0.727977	0.485513	0.306129	0.256596	0.235281	0.0707018	0.0685622	0.0602471	0.98294	0.999765	0.746772	0.69467	0.738272	0.699713	0.10178	0.100423	0.0859524	0.0717993	0.0728199	0.0770724	0.138698	-0.205109	0.683001	0.354973	0.0674658	0.999172	0.804761	0.0991589	0.0733537	0.260883	-0.219047	0.490018	0.303821	0.060461	0.811536	0.73778	0.0876316	0.0769567	0.00409392	-0.229686	0.983785	0.295247	0.0715273	0.996746	0.709507	0.101992	0.0714128	-4.83013	-0.248498	0.727977	0.256596	0.0685622	0.999765	0.738272	0.100423	0.0728199	-25.1774	-0.255917	0.485513	0.235281	0.0602471	0.746772	0.699713	0.0859524	0.0770724	0.0941737	-0.221348	0.799485	0.305716	0.0699364	0.916175	0.747829	0.0965558	0.0721613	-0.00737372	-0.269519	0.000409178	0.176831	0.000639579	0.00115154	0.554074	0.00102315	0.198951
ENSG00000151849	CENPJ	centromere protein J [Source:HGNC Symbol;Acc:HGNC:17272]	protein_coding	55835	-0.00402248	0.215068	0.263847	0.267532	0.288594	0.846867	0.682644	0.336272	0.0190753	-0.00663165	0.204959	0.580658	0.293729	0.374212	0.9999	0.725379	0.428803	0.00751373	-3.79457	0.475652	0.0611376	0.0668504	0.166688	0.42669	0.312862	0.208909	0.0471876	-0.0108708	0.130682	2.77952667245611e-10	0.389613	2.91055580599286e-08	4.40112876309908e-09	0.74966	9.82749498531119e-08	0.392449	0.00565104	0.200245	0.61722	0.303452	0.379725	0.965398	0.729854	0.429542	0.00683076	-0.222804	0.211546	0.673081	0.287821	0.38695	0.999981	0.704445	0.443746	0.00594487	-0.000742067	0.185151	0.847021	0.351504	0.401378	0.960349	0.869881	0.44749	0.0042047	0.096553	0.193541	0.650093	0.318703	0.384145	0.999744	0.739399	0.43594	0.00628764	0.306518	0.209177	0.204847	0.278275	0.260142	0.842217	0.707365	0.308475	0.0234402	-0.0479331	0.0804241	0.808848	0.703149	0.504828	0.979636	0.941666	0.552174	-0.00747126	-0.175571	0.173469	0.295873	0.370833	0.301642	0.999906	0.783669	0.358074	0.0171756	-0.265104	0.124393	0.138794	0.527494	0.218597	0.988904	0.881475	0.269136	0.0304965	-0.344689	0.100276	0.0637135	0.609274	0.147864	0.996984	0.924416	0.193245	0.0453947	-0.370369	0.117046	0.0466648	0.544235	0.124771	0.987465	0.896516	0.166882	0.0515343	-0.879776	0.0755354	0.00278454	0.68678	0.0209372	0.320821	0.935043	0.0346692	0.108493	-0.389312	0.108003	0.0296697	0.575535	0.100789	0.286453	0.895083	0.132848	0.0597241	-0.306507	0.213171	0.191816	0.253863	0.0360297	0.244859	0.311035	0.202479	0.112738	0.291127	0.651655	0.808843	0.728206	0.626714	0.149641	0.339054	0.055782	0.0189383	-0.223952	0.152085	0.176746	0.435771	0.25389	0.99979	0.828366	0.306922	0.0247501	-0.755231	0.146282	0.0488654	0.444843	0.133741	0.316692	0.833427	0.169738	0.0496372	-0.147989	0.174838	0.370849	0.370588	0.3396	0.99987	0.769891	0.394915	0.0121081	-0.0552097	-15.4919	-77.8001	0.192325	0.141318	0.120473	0.884352	0.220207	0.0165135	0.333224	0.475321	0.52613	0.417244	0.27883	0.0709163	0.987422	0.999765	0.294516	0.71825	0.87025	0.884948	0.465729	0.333218	0.0989527	0.00237239	0.0207952	0.0716985	-0.377193	0.128485	0.222366	0.522036	0.279955	0.999172	0.886868	0.334371	0.0206229	-0.535058	0.174216	0.119086	0.364618	0.211796	0.621902	0.780771	0.257201	0.0321375	0.213171	0.253863	0.244859	0.202479	0.291127	0.808843	0.626714	0.339054	0.0189383	-15.4919	0.141318	0.220207	0.475321	0.27883	0.999765	0.87025	0.333218	0.0207952	-77.8001	0.120473	0.0165135	0.52613	0.0709163	0.294516	0.884948	0.0989527	0.0716985	-0.823969	0.115927	0.0131926	0.541107	0.0616735	0.242791	0.878822	0.0866076	0.0763076	-0.0111305	0.12105	1.48527778904908e-10	0.422074	1.64455681584849e-08	2.30961806270218e-09	0.770434	5.65097425442506e-08	0.401615
ENSG00000267244		novel transcript, antisense to REXO1	lncRNA	NA	0.00252946	0.0445936	0.433748	0.797526	1.99370469790695e-30	0.914856	0.952143	1.90279908002991e-28	0.834232	0.000625292	0.0572114	0.953676	0.743236	2.6999976404728e-30	0.9999	0.939658	2.56512104601265e-28	0.832973	3.71368	-0.19664	0.0298095	0.362575	5.91015847957506e-30	0.388786	0.669543	7.19103844011923e-28	0.870229	0.00737281	0.100748	6.3455761899011e-06	0.511291	1.05104667643592e-34	2.8934047382661e-05	0.821356	1.27139983429801e-32	0.870322	-0.0145989	0.0402355	0.147161	0.814816	9.50342562340142e-31	0.887196	0.958287	9.15408673705972e-29	0.837269	0.106713	0.0495509	0.821594	0.780541	2.63696167630619e-30	0.999981	0.94674	2.50523400169985e-28	0.833071	-0.00523442	0.00121163	0.12602	0.994477	8.43569435703085e-31	0.5298	0.999902	8.24004961466591e-29	0.837753	0.0338796	0.0584192	0.859043	0.736465	2.66242085442735e-30	0.999744	0.939018	2.5294213834345e-28	0.833031	-0.145364	0.0507606	0.503626	0.769843	2.16484006003343e-30	0.913719	0.945884	2.05669690817606e-28	0.833891	0.00395026	0.156431	0.982222	0.408286	2.38633937275584e-30	0.997393	0.837292	2.28802658938056e-28	0.837103	0.111539	0.0708801	0.459257	0.683555	2.05931347531904e-30	0.999906	0.926187	1.9836146373837e-28	0.834098	0.219433	0.115307	0.17181	0.514119	1.06792486760563e-30	0.988904	0.876787	1.04807758468881e-28	0.836795	0.062763	0.0752444	0.709108	0.67481	2.52357509618819e-30	0.996984	0.940445	2.38661379324052e-28	0.833254	0.107504	0.0804339	0.523772	0.64891	2.20927444003314e-30	0.987465	0.929579	2.0989115981429e-28	0.833807	0.311884	0.100045	0.247639	0.569773	1.39064116322592e-30	0.592976	0.897717	1.3395222241703e-28	0.835716	0.237915	0.113508	0.143291	0.520443	2.44529388604131e-30	0.450029	0.875724	2.37741984079325e-28	0.837003	0.137879	-0.151766	0.061255	0.0187615	0.300018	0.358699	0.724246	0.916547	4.16108294737104e-30	4.66956748435635e-30	0.751949	0.848454	0.93534	0.980045	3.98965400013833e-28	4.41613732179628e-28	0.834798	0.834316	0.0969689	0.07835	0.517895	0.658155	5.76750022778187e-30	0.99979	0.922997	5.50452338253347e-28	0.833429	0.30867	0.0796014	0.376002	0.650341	4.80801168324322e-30	0.664644	0.915434	4.54706777643448e-28	0.834194	0.183338	0.0873467	0.217282	0.617209	3.32929591176461e-30	0.99987	0.896201	3.20691346019327e-28	0.835727	-0.00557521	-8.02757	-13.6007	0.0577745	0.0288812	0.0447778	0.986988	0.481956	0.647412	0.746268	0.871927	0.800317	7.10033344509113e-30	5.55248969573963e-30	6.39930783676065e-30	0.999249	0.999765	0.8468	0.928002	0.979024	0.96267	6.62464294433032e-28	5.32373735527921e-28	5.99747742574965e-28	0.832552	0.833589	0.832991	0.059118	0.0693014	0.832576	0.703742	6.9451074000353e-30	0.999172	0.944211	6.53845722014183e-28	0.832645	0.215467	0.0680399	0.488513	0.697145	5.59306939749327e-30	0.81078	0.93195	5.33804595799289e-28	0.833559	-0.151766	0.0187615	0.358699	0.916547	4.66956748435635e-30	0.848454	0.980045	4.41613732179628e-28	0.834316	-8.02757	0.0288812	0.481956	0.871927	5.55248969573963e-30	0.999765	0.979024	5.32373735527921e-28	0.833589	-13.6007	0.0447778	0.647412	0.800317	6.39930783676065e-30	0.8468	0.96267	5.99747742574965e-28	0.832991	0.340237	0.0923546	0.263065	0.600003	3.80749931354587e-30	0.555612	0.901563	3.63389131732272e-28	0.835169	0.00740949	0.106376	7.5061234524065e-06	0.489129	1.23377416062928e-34	3.23204479616659e-05	0.809611	1.48380954832676e-32	0.869803
ENSG00000274512	TBC1D3L	TBC1 domain family member 3L [Source:HGNC Symbol;Acc:HGNC:51246]	protein_coding	729873	0.00855722	0.0941069	0.122641	0.750998	0.206092	0.741256	0.938071	0.251884	0.0328198	0.0254282	0.0956173	0.168306	0.748086	0.23867	0.9999	0.940445	0.292966	0.0269717	-0.710572	0.216266	0.831292	0.613121	0.634257	0.940282	0.83021	0.663233	-0.0236726	-0.00644384	0.103444	0.0291157	0.72245	0.0952372	0.0516967	0.916514	0.107902	0.060965	0.00939515	0.152165	0.590688	0.611821	0.375674	0.961878	0.894558	0.425514	0.007332	-0.639705	0.193072	0.432406	0.528054	0.344116	0.999981	0.854943	0.401418	0.0113571	-0.000799967	0.131802	0.892936	0.667126	0.40324	0.973661	0.965922	0.44935	0.00398272	0.138775	0.140953	0.673072	0.637616	0.386831	0.999744	0.90819	0.438582	0.00595934	0.402446	0.161446	0.281995	0.588132	0.296069	0.865534	0.885906	0.344558	0.0179799	-0.117004	0.09097	0.705482	0.782544	0.438525	0.971546	0.95771	0.489483	-0.00010782	0.489307	0.195647	0.0574082	0.506519	0.139752	0.999906	0.854167	0.18639	0.0474545	0.15812	0.181597	0.569956	0.555075	0.372357	0.988904	0.892605	0.424136	0.00774481	0.207646	0.196536	0.473752	0.524535	0.353865	0.996984	0.898266	0.406679	0.0100896	0.339053	0.210286	0.242316	0.487921	0.278851	0.987465	0.873806	0.331284	0.0205336	0.485983	0.205552	0.296661	0.49921	0.301847	0.632022	0.86926	0.346361	0.0171463	0.286664	0.208133	0.308189	0.497483	0.327368	0.618997	0.865969	0.368732	0.013766	0.218061	-0.120834	0.146259	0.110161	0.342167	0.672408	0.625742	0.72249	0.33984	0.411577	0.768803	0.93405	0.900109	0.927339	0.386188	0.456051	0.012076	0.00304448	0.0424491	0.150444	0.869793	0.623185	0.427769	0.99979	0.911557	0.479173	0.00113747	0.214524	0.156453	0.721828	0.607001	0.417082	0.880142	0.898681	0.455501	0.00239155	0.491479	0.219374	0.0534753	0.460909	0.145334	0.99987	0.82101	0.192196	0.0465838	0.777477	4.09839	-19.0569	0.22482	0.156753	0.122652	0.184842	0.835339	0.710268	0.461022	0.613181	0.68811	0.266888	0.42601	0.415887	0.862626	0.999765	0.878492	0.801406	0.917339	0.936452	0.318088	0.479319	0.455658	0.0226553	0.00134268	0.00253285	0.429608	0.221132	0.371927	0.48011	0.349692	0.999172	0.87068	0.403766	0.0107694	0.445484	0.161689	0.406002	0.591452	0.3599	0.769831	0.892184	0.406939	0.00944031	-0.120834	0.110161	0.672408	0.72249	0.411577	0.93405	0.927339	0.456051	0.00304448	4.09839	0.156753	0.835339	0.613181	0.42601	0.999765	0.917339	0.479319	0.00134268	-19.0569	0.122652	0.710268	0.68811	0.415887	0.878492	0.936452	0.455658	0.00253285	0.43822	0.185468	0.404078	0.542982	0.359352	0.674197	0.879042	0.399374	0.0095111	-0.00634701	0.0993607	0.0338453	0.733509	0.103957	0.0585651	0.920248	0.117162	0.0579478
ENSG00000138435	CHRNA1	cholinergic receptor nicotinic alpha 1 subunit [Source:HGNC Symbol;Acc:HGNC:1955]	protein_coding	1134	0.00510761	-0.368391	0.158274	0.0601759	0.0255419	0.775705	0.377797	0.0417426	0.102658	0.014141	-0.365659	0.240946	0.0632672	0.0321549	0.9999	0.40659	0.0528224	0.09577	4.32425	-0.633909	0.0332444	0.015358	0.0134359	0.394572	0.15953	0.0241197	0.138419	0.00332898	-0.321524	0.0857147	0.0969291	0.0177163	0.132328	0.431051	0.0225213	0.113322	0.0117723	-0.326103	0.300357	0.0964338	0.0359646	0.928136	0.475676	0.0568212	0.0923665	-0.18893	-0.325165	0.722651	0.106731	0.0507925	0.999981	0.484963	0.0785687	0.0816304	0.00226197	-0.316006	0.559217	0.115768	0.0469948	0.859118	0.679262	0.069385	0.084081	0.100653	-0.340376	0.638915	0.0837617	0.0490957	0.999744	0.446515	0.0755145	0.0827044	-0.279048	-0.355186	0.252565	0.0700982	0.0329523	0.853513	0.417422	0.0523923	0.0950284	0.0223046	-0.310401	0.912053	0.151508	0.0573626	0.991692	0.626198	0.0857697	0.0786693	0.0671365	-0.33312	0.692518	0.0920882	0.0502389	0.999906	0.478997	0.0775884	0.0819772	0.246252	-0.276726	0.172929	0.16601	0.0268543	0.988904	0.629973	0.0446771	0.101171	0.211851	-0.283542	0.261397	0.159394	0.0335405	0.996984	0.656573	0.0540084	0.0944919	0.22492	-0.294408	0.234342	0.138542	0.0316891	0.987465	0.603307	0.0514534	0.0962108	0.333541	-0.296056	0.272005	0.137536	0.0342273	0.609266	0.576682	0.0531006	0.093876	0.081033	-0.324879	0.65907	0.108064	0.0471724	0.849273	0.522058	0.0690592	0.0849484	0.0144854	0.138436	-0.343356	-0.307529	0.92302	0.456364	0.083035	0.129593	0.0504407	0.0413759	0.981368	0.877006	0.437685	0.530582	0.0751339	0.0637208	0.0828129	0.0890842	-0.0879284	-0.361776	0.601777	0.0718275	0.0458619	0.99979	0.442174	0.0713317	0.0858419	0.218602	-0.328623	0.577215	0.0992897	0.045226	0.799552	0.489996	0.0666223	0.0862837	0.0258949	-0.339566	0.87726	0.089173	0.0501773	0.99987	0.457509	0.0774933	0.0829804	0.258243	15.0227	38.8027	-0.31605	-0.288473	-0.304879	0.500554	0.239992	0.243566	0.11666	0.151949	0.125135	0.0429314	0.030499	0.0307364	0.924865	0.999765	0.560579	0.473145	0.624045	0.563539	0.0664853	0.0500918	0.0480684	0.0879258	0.0984974	0.0982615	0.569433	-0.238371	0.0669341	0.2362	0.0143818	0.999172	0.720689	0.0263288	0.120627	0.827401	-0.306528	0.0160283	0.109129	0.00547842	0.607038	0.509895	0.0110675	0.147238	0.138436	-0.307529	0.456364	0.129593	0.0413759	0.877006	0.530582	0.0637208	0.0890842	15.0227	-0.288473	0.239992	0.151949	0.030499	0.999765	0.624045	0.0500918	0.0984974	38.8027	-0.304879	0.243566	0.125135	0.0307364	0.560579	0.563539	0.0480684	0.0982615	0.508333	-0.292885	0.135301	0.138603	0.0221515	0.420317	0.564388	0.0360319	0.108084	0.00378815	-0.316112	0.0527436	0.101082	0.0130109	0.0861909	0.437692	0.016899	0.122078
ENSG00000111052	LIN7A	lin-7 homolog A, crumbs cell polarity complex component [Source:HGNC Symbol;Acc:HGNC:17787]	protein_coding	8825	-0.00472524	-0.147343	0.244659	0.499582	0.619488	0.839138	0.837291	0.652876	-0.0191828	-0.000411054	-0.172251	0.975818	0.434438	0.787803	0.9999	0.815165	0.813935	-0.0364522	-2.23146	-0.0257426	0.343088	0.931764	0.749204	0.682025	0.971372	0.768371	-0.0371731	-0.00760571	-0.21675	0.000298502	0.284803	0.0145361	0.000887486	0.668669	0.0187617	0.118958	0.0175073	-0.151295	0.167875	0.485625	0.551405	0.894855	0.84393	0.592712	-0.0122652	-0.427255	-0.137884	0.472955	0.537496	0.725165	0.999981	0.859782	0.759118	-0.0298537	0.0049932	-0.118505	0.248138	0.5936	0.621979	0.663702	0.944568	0.658335	-0.0194334	0.0129625	-0.172938	0.956991	0.429876	0.787567	0.999744	0.810727	0.810633	-0.0364265	0.164649	-0.16442	0.547749	0.452806	0.744209	0.920434	0.819917	0.767676	-0.0318218	-0.0491906	-0.207634	0.827802	0.389577	0.779042	0.981978	0.828015	0.803607	-0.0359304	-0.200658	-0.19558	0.289739	0.371209	0.648858	0.999906	0.783702	0.68993	-0.0221332	-0.323519	-0.257002	0.109031	0.247662	0.472632	0.988904	0.71154	0.520488	-0.00392045	-0.186325	-0.223233	0.378407	0.32243	0.69246	0.996984	0.806084	0.726176	-0.0265226	-0.457313	-0.267065	0.0291158	0.219509	0.262586	0.987465	0.700583	0.314855	0.0230521	-0.5899	-0.251904	0.0810002	0.252374	0.42006	0.42245	0.71613	0.461458	0.00200419	-0.508419	-0.292816	0.0118313	0.178267	0.165476	0.260184	0.623831	0.2041	0.041725	-0.306777	0.266159	-0.181406	-0.105524	0.0650301	0.199914	0.400577	0.638225	0.389377	0.591449	0.65635	0.802206	0.788135	0.897135	0.433222	0.624916	0.00572966	-0.0165416	-0.389712	-0.255284	0.0366359	0.242165	0.299534	0.99979	0.68872	0.353266	0.0177005	-0.474973	-0.207657	0.278641	0.347436	0.650503	0.585241	0.770433	0.67567	-0.0225599	-0.125382	-0.194804	0.504165	0.379943	0.741916	0.99987	0.774618	0.771892	-0.0319605	0.162775	-13.0981	-60.8209	-0.157585	-0.223104	-0.235773	0.705152	0.36162	0.101584	0.48343	0.322991	0.284265	0.778772	0.693674	0.467286	0.960635	0.999765	0.411813	0.814768	0.789492	0.744674	0.801342	0.727889	0.505557	-0.035901	-0.026961	-0.00336226	-0.286673	-0.227994	0.414587	0.319753	0.714619	0.999172	0.783878	0.74517	-0.0291159	-0.258677	-0.186596	0.508968	0.397534	0.743146	0.820008	0.802318	0.765062	-0.03209	0.266159	-0.105524	0.199914	0.638225	0.591449	0.802206	0.897135	0.624916	-0.0165416	-13.0981	-0.223104	0.36162	0.322991	0.693674	0.999765	0.789492	0.727889	-0.026961	-60.8209	-0.235773	0.101584	0.284265	0.467286	0.411813	0.744674	0.505557	-0.00336226	-0.542026	-0.229127	0.155725	0.300313	0.545569	0.445921	0.742963	0.577371	-0.0117931	-0.0077455	-0.223217	0.00027128	0.270486	0.0135605	0.000796422	0.654141	0.0175482	0.120917
ENSG00000251192	ZNF674	zinc finger protein 674 [Source:HGNC Symbol;Acc:HGNC:17625]	protein_coding	641339	-0.00308804	0.0943213	0.201192	0.467212	8.08155989209894e-08	0.812615	0.820453	4.90361432239751e-07	0.375636	0.00558591	0.0677028	0.488372	0.604395	1.37846085159805e-07	0.9999	0.895035	8.21313186665206e-07	0.366625	0.995078	0.0318678	0.484866	0.861193	9.4960864444708e-07	0.770171	0.946556	5.19798933342961e-06	0.3727	-0.00404199	0.0543064	0.00137138	0.65736	1.43994629104297e-09	0.00344543	0.890353	6.18231996108955e-09	0.438964	0.00216409	0.080249	0.775868	0.538931	1.6575187009652e-07	0.984007	0.863133	9.51084779158357e-07	0.363477	-0.117528	0.0872221	0.740517	0.513504	1.63576216812727e-07	0.999981	0.850031	9.63035304755404e-07	0.363703	-0.000331052	0.0739573	0.898083	0.579055	1.70774274141745e-07	0.975155	0.940117	9.4978068639218e-07	0.362966	-0.0131529	0.0775287	0.926766	0.551894	1.71402759317457e-07	0.999744	0.870723	9.96146874401957e-07	0.362903	0.156623	0.0857093	0.335973	0.509322	1.1217357747487e-07	0.874544	0.850615	6.68734513737005e-07	0.370121	0.110795	0.120861	0.409427	0.398126	1.5495759454834e-07	0.907386	0.832505	9.03094597247272e-07	0.368133	0.0879773	0.087479	0.436333	0.502622	1.30058378770653e-07	0.999906	0.851422	7.77361283740939e-07	0.367614	-0.023431	0.0714833	0.846627	0.59376	1.69125971379053e-07	0.992593	0.905764	9.80996643577525e-07	0.363132	-0.0179049	0.0727395	0.887209	0.589091	1.70481847376565e-07	0.996987	0.917612	9.83650947453361e-07	0.362995	-0.0318226	0.0710216	0.801551	0.592863	1.67126464612866e-07	0.994321	0.912328	9.68858518455084e-07	0.363336	-0.489792	0.0120366	0.0140527	0.92514	1.04186155398489e-08	0.330557	0.987069	7.19925987785106e-08	0.408829	-0.0507714	0.0646551	0.678788	0.62937	1.94681690418641e-07	0.859492	0.912666	1.09326511493934e-06	0.364193	-0.0808331	0.091258	0.0747305	0.100239	0.418222	0.461981	0.567113	0.456768	1.55702385337652e-07	1.64139262366282e-07	0.806894	0.878549	0.876515	0.815002	9.10751709118694e-07	9.58753928352855e-07	0.36805	0.367142	-0.0571921	0.0646377	0.611099	0.626671	1.87011875570923e-07	0.99979	0.913325	1.09235516090079e-06	0.364889	-0.397226	0.0490996	0.126694	0.706376	7.16150566085476e-08	0.420215	0.934661	4.35043173079545e-07	0.381243	0.0279077	0.0808323	0.803051	0.541085	2.04751561468738e-07	0.99987	0.862205	1.19162545116603e-06	0.363318	-0.196044	-3.64994	-35.7473	0.055462	0.0630135	0.0406952	0.443408	0.670039	0.106134	0.67754	0.639763	0.755569	1.6066142369206e-07	1.93779631799052e-07	6.2936850120114e-08	0.910445	0.999765	0.417202	0.901918	0.924962	0.9534	9.36598930046793e-07	1.11869562131273e-06	3.8322039906324e-07	0.367511	0.364273	0.383405	-0.361519	0.00957696	0.0817094	0.943026	5.17888180983147e-08	0.999172	0.993742	3.34736921203335e-07	0.386651	-0.614437	0.048848	0.00711539	0.69732	7.24503098136072e-09	0.607038	0.93195	5.30588224562447e-08	0.418306	0.091258	0.100239	0.461981	0.456768	1.64139262366282e-07	0.878549	0.815002	9.58753928352855e-07	0.367142	-3.64994	0.0630135	0.670039	0.639763	1.93779631799052e-07	0.999765	0.924962	1.11869562131273e-06	0.364273	-35.7473	0.0406952	0.106134	0.755569	6.2936850120114e-08	0.417202	0.9534	3.8322039906324e-07	0.383405	-0.579793	0.0185099	0.00965615	0.884544	9.3589672946826e-09	0.238905	0.977433	6.58959978115622e-08	0.414295	-0.00414985	0.0506516	0.00115351	0.678613	1.2385291413753e-09	0.0029051	0.89768	5.19742584014814e-09	0.441186
ENSG00000278291		novel transcript, antisense to IL17D	lncRNA	NA	0.00158867	0.253904	0.524341	0.0614439	5.12924568717957e-19	0.932579	0.381727	1.44214980766835e-17	0.679357	0.00650549	0.251032	0.432665	0.0642604	4.62644225023043e-19	0.9999	0.408862	1.32040819558703e-17	0.680194	3.20266	-0.0694895	0.0217877	0.692347	1.9501072663426e-17	0.365824	0.870654	5.55046946423038e-16	0.700352	0.00153587	0.271362	0.250118	0.0440396	3.27036156897396e-19	0.327498	0.307067	7.47644889203611e-18	0.68299	-0.0093526	0.25094	0.229773	0.0621626	3.08391142625247e-19	0.912229	0.396491	8.83799740146127e-18	0.683461	-0.247619	0.282861	0.497211	0.0413448	4.99139050791452e-19	0.999981	0.323512	1.41872774464029e-17	0.679578	0.00219119	0.286427	0.408993	0.0383592	4.47889219573995e-19	0.783534	0.493746	1.27132102352749e-17	0.680456	-0.105387	0.262201	0.473432	0.0522666	4.86312514352074e-19	0.999744	0.368883	1.38227024229634e-17	0.67979	-0.00700438	0.262159	0.966737	0.0535314	6.25215003314621e-19	0.996154	0.374898	1.72066446547143e-17	0.677746	0.072746	0.220779	0.596606	0.133813	6.43744030272607e-19	0.954331	0.603015	1.83475867039066e-17	0.681935	-0.0609736	0.255654	0.600424	0.059838	5.46963563205197e-19	0.999906	0.40304	1.53577920324525e-17	0.678835	0.00873989	0.264793	0.944102	0.0574101	6.24241503952672e-19	0.997386	0.425207	1.72482984478609e-17	0.677758	0.0121159	0.265791	0.925681	0.0576331	6.23083781824208e-19	0.997591	0.46173	1.71934763456691e-17	0.677774	0.0644357	0.27578	0.620661	0.045821	5.54913237224752e-19	0.987465	0.410751	1.55181785130352e-17	0.678718	0.22385	0.292473	0.282546	0.0337666	3.55111868034757e-19	0.619541	0.335899	1.00250441334208e-17	0.682329	-0.0840368	0.244087	0.504977	0.0787962	8.80744791729914e-19	0.76151	0.468577	2.40482626466307e-17	0.679368	-0.161001	0.274713	0.260195	0.33526	0.115054	0.0292259	0.0526529	0.0146225	3.23872046904252e-19	1.06177690094075e-19	0.681586	0.754718	0.36144	0.215544	9.43764959088216e-18	3.30708535942712e-18	0.687486	0.696286	-0.0479717	0.253679	0.678598	0.0663721	1.00679620278952e-18	0.99979	0.430065	2.77816999936854e-17	0.678266	-0.0381184	0.260941	0.887559	0.057859	1.0845548640188e-18	0.959301	0.395619	2.95356655769308e-17	0.677652	-0.082203	0.250571	0.474672	0.067385	8.52433650357383e-19	0.99987	0.402927	2.38063550729338e-17	0.679637	-0.398348	13.1798	5.57901	0.220975	0.311979	0.269139	0.128093	0.13232	0.807922	0.106278	0.0246403	0.0516433	3.51698286274516e-19	3.6050738882816e-19	1.06395434416557e-18	0.855786	0.999765	0.923962	0.456196	0.315875	0.406224	1.03062458369402e-17	1.05495312685776e-17	2.87488754346869e-17	0.686826	0.686627	0.67781	-0.0786084	0.249029	0.715469	0.0790572	1.02615227843855e-18	0.999172	0.506058	2.84668324069233e-17	0.678109	0.174115	0.271377	0.467979	0.0467077	8.4590915794844e-19	0.800373	0.36173	2.35293929682824e-17	0.6797	0.274713	0.33526	0.0292259	0.0146225	1.06177690094075e-19	0.754718	0.215544	3.30708535942712e-18	0.696286	13.1798	0.311979	0.13232	0.0246403	3.6050738882816e-19	0.999765	0.315875	1.05495312685776e-17	0.686627	5.57901	0.269139	0.807922	0.0516433	1.06395434416557e-18	0.923962	0.406224	2.87488754346869e-17	0.67781	0.157391	0.279284	0.503179	0.0432745	8.79119976002906e-19	0.750046	0.360439	2.41624441488989e-17	0.679383	0.00176252	0.273955	0.191674	0.0417311	2.71121746358463e-19	0.2606	0.298781	6.11154827165134e-18	0.684491
ENSG00000205231	TTLL10-AS1	TTLL10 antisense RNA 1 [Source:HGNC Symbol;Acc:HGNC:41159]	lncRNA	100506376	0.0173949	0.83005	0.0146314	0.0299677	0.0193592	0.412407	0.2796	0.0328779	0.110767	0.0264375	0.877721	0.271439	0.0260921	0.107724	0.9999	0.277306	0.149062	0.0567111	4.95211	0.250814	0.22697	0.631474	0.123654	0.593575	0.840807	0.161523	0.0596576	-0.0101416	0.866049	0.00778767	0.0223313	0.0125596	0.016116	0.225295	0.0163588	0.123066	-0.0200052	0.89964	0.377495	0.0225977	0.12436	0.935138	0.25949	0.165058	0.0516518	0.444903	0.887874	0.674818	0.0280896	0.15141	0.999981	0.272336	0.200169	0.0445236	0.00285389	0.95555	0.711693	0.0182288	0.153343	0.916538	0.399026	0.194422	0.0440556	-0.403534	0.923184	0.344078	0.0190059	0.119657	0.999744	0.238602	0.161662	0.0530213	0.316512	0.940867	0.515981	0.017446	0.139816	0.914832	0.232075	0.181288	0.0474378	-0.408357	0.617914	0.302494	0.144206	0.241373	0.876389	0.616651	0.294996	0.0268435	-0.183694	0.903724	0.586937	0.0226821	0.145693	0.999906	0.266506	0.19315	0.0459366	-0.0712466	0.905912	0.843992	0.0258156	0.158235	0.992488	0.310474	0.204919	0.0428927	-0.14098	0.886391	0.708546	0.0297249	0.153188	0.996984	0.367394	0.199028	0.0440929	-0.148691	0.893824	0.694281	0.0263897	0.152463	0.988465	0.331962	0.198073	0.0442681	0.290922	0.96334	0.631642	0.0171022	0.148804	0.844477	0.253439	0.18801	0.0451622	-0.817721	0.730112	0.0233289	0.0624059	0.0276191	0.277176	0.429074	0.0436146	0.1015	-0.603095	0.727192	0.907005	1.10941	0.040904	0.0473257	0.0193208	0.00587218	0.0394913	0.0432124	0.651655	0.762642	0.233511	0.150089	0.0611215	0.0661426	0.0905413	0.0877205	-0.402038	0.836785	0.229671	0.0360581	0.103824	0.99979	0.332399	0.143314	0.0586864	-1.1641	0.839553	0.134123	0.0335168	0.078896	0.429914	0.311178	0.107344	0.0681251	-0.321627	0.868789	0.33459	0.0291926	0.123216	0.99987	0.279256	0.167153	0.0526065	-0.373646	62.9833	3.13002	0.879674	1.15099	0.92275	0.625175	0.012103	0.962529	0.0298682	0.00375324	0.0221758	0.154455	0.0178409	0.16658	0.950094	0.999765	0.987655	0.259473	0.155569	0.287378	0.199157	0.0315081	0.206658	0.0443196	0.114423	0.041473	-0.969318	0.740395	0.118815	0.0682065	0.0738738	0.999172	0.481478	0.107199	0.0703349	-0.0473488	0.917497	0.945878	0.0214869	0.166453	0.983731	0.259766	0.209499	0.0415019	0.727192	1.10941	0.0473257	0.00587218	0.0432124	0.762642	0.150089	0.0661426	0.0877205	62.9833	1.15099	0.012103	0.00375324	0.0178409	0.999765	0.155569	0.0315081	0.114423	3.13002	0.92275	0.962529	0.0221758	0.16658	0.987655	0.287378	0.206658	0.041473	-0.278145	0.891839	0.683827	0.0268463	0.158106	0.861929	0.292136	0.195911	0.0434439	-0.0106265	0.855489	0.00578449	0.0235816	0.0101889	0.0122596	0.229814	0.0134597	0.12887
ENSG00000007933	FMO3	flavin containing dimethylaniline monoxygenase 3 [Source:HGNC Symbol;Acc:HGNC:3771]	protein_coding	2328	0.00814608	0.259923	0.0380735	0.215408	0.173796	0.559287	0.629519	0.217548	0.0393779	0.0238041	0.262071	0.0691788	0.214883	0.236282	0.9999	0.646582	0.290462	0.0273791	-2.12565	0.531544	0.345477	0.0680275	0.382347	0.683855	0.315581	0.425931	0.00766064	-0.00751548	0.260862	0.000246368	0.186974	0.00616943	0.000747548	0.566255	0.00846374	0.142448	0.000577633	0.304831	0.96303	0.156768	0.56169	0.997024	0.575136	0.602162	-0.0133223	-1.0672	0.391771	0.0637939	0.0700367	0.227009	0.999981	0.406421	0.282757	0.0289906	-0.00401218	0.260345	0.342292	0.232538	0.45579	0.740468	0.808138	0.500484	-0.00206058	0.185908	0.304682	0.427122	0.15431	0.486624	0.999744	0.569352	0.534284	-0.00544196	0.0858987	0.30858	0.748126	0.151343	0.54934	0.962497	0.566237	0.586583	-0.0120522	-0.206852	0.295622	0.347004	0.207892	0.450066	0.888693	0.691295	0.500752	-0.00142616	0.283333	0.336031	0.124108	0.114516	0.310034	0.999906	0.522506	0.366593	0.015984	-0.085257	0.281972	0.667504	0.20075	0.539453	0.988904	0.663886	0.582694	-0.0110291	-0.0274038	0.296724	0.894638	0.180893	0.559801	0.996987	0.682687	0.603389	-0.0131286	0.0875248	0.322123	0.673102	0.141033	0.540245	0.987465	0.606393	0.584642	-0.0111112	-0.0369982	0.299165	0.91154	0.172376	0.560439	0.967946	0.624817	0.59471	-0.013194	-0.00742005	0.302262	0.97058	0.171593	0.570498	0.990487	0.615944	0.601245	-0.0143853	0.246991	-0.409129	0.309149	0.197204	0.129542	0.0420065	0.146955	0.361637	0.322059	0.187138	0.685225	0.762642	0.549819	0.755747	0.3687	0.232176	0.0144985	0.0370074	0.0847299	0.32144	0.646053	0.142772	0.544824	0.99979	0.575902	0.589904	-0.0117151	-0.0902776	0.297773	0.833577	0.172039	0.565224	0.934667	0.603007	0.596442	-0.0138395	0.236271	0.341324	0.195696	0.114346	0.381244	0.99987	0.501599	0.435881	0.00673583	0.572112	-8.02392	24.6662	0.365148	0.274506	0.328634	0.170915	0.567741	0.499545	0.0951263	0.215304	0.133126	0.361455	0.53085	0.515376	0.862626	0.999765	0.754795	0.437199	0.696835	0.57703	0.411154	0.578265	0.551165	0.00924004	-0.0102455	-0.00860219	-0.0666687	0.291655	0.846248	0.195178	0.56603	0.999172	0.677933	0.609661	-0.013923	0.101907	0.308555	0.790139	0.154611	0.561943	0.935312	0.578048	0.598505	-0.0134993	-0.409129	0.197204	0.0420065	0.361637	0.187138	0.762642	0.755747	0.232176	0.0370074	-8.02392	0.274506	0.567741	0.215304	0.53085	0.999765	0.696835	0.578265	-0.0102455	24.6662	0.328634	0.499545	0.133126	0.515376	0.754795	0.57703	0.551165	-0.00860219	-0.000296049	0.303952	0.99937	0.165872	0.570666	0.999707	0.603271	0.601179	-0.0144026	-0.00741456	0.256022	0.000362473	0.197406	0.00822865	0.00103267	0.57767	0.0110398	0.13471
ENSG00000213963		novel transcript	lncRNA	100130691	0.00205406	0.1933	0.596261	0.355687	2.27318585406773e-06	0.944173	0.753915	1.04868968691205e-05	0.316629	-0.0052848	0.213778	0.68194	0.308077	2.39249645547706e-06	0.9999	0.735731	1.12620545820488e-05	0.315671	2.98152	-0.0465368	0.18247	0.870191	3.93853770803172e-06	0.553665	0.94886	1.89995862632293e-05	0.343943	0.00886673	0.255473	5.85181386823407e-06	0.166209	1.81761672244955e-10	2.68592189151727e-05	0.54054	9.26214389597973e-10	0.468631	0.00665619	0.212687	0.583455	0.308526	2.25263232708764e-06	0.961484	0.731288	1.04337195452772e-05	0.316798	-0.712706	0.262982	0.206775	0.215015	1.25081534013102e-06	0.999981	0.631069	6.27700529830344e-06	0.327686	-0.00548198	0.144639	0.182041	0.492677	1.14855931581173e-06	0.598075	0.920441	5.4163474897504e-06	0.329246	0.0781515	0.204682	0.732454	0.326273	2.44858827005765e-06	0.999744	0.74394	1.14201586072225e-05	0.315237	-0.306449	0.188516	0.238111	0.362947	1.37150865292214e-06	0.851386	0.770494	6.67968376233566e-06	0.325996	0.01583	0.253782	0.941269	0.26916	2.72932426561912e-06	0.994366	0.745533	1.25273153916769e-05	0.316337	0.253198	0.232965	0.159179	0.261062	1.0478444935424e-06	0.999906	0.701947	5.30190966260779e-06	0.330919	0.15284	0.244139	0.428963	0.254068	1.94354225022015e-06	0.988904	0.7185	9.19239373904989e-06	0.319551	0.0282368	0.21206	0.888683	0.325444	2.55904566999955e-06	0.996987	0.807537	1.18503236612532e-05	0.314409	0.0375242	0.212164	0.852883	0.318694	2.54193116319268e-06	0.994321	0.784055	1.17369713846539e-05	0.314535	-0.0820241	0.193469	0.800527	0.36368	2.50820390134312e-06	0.92581	0.800889	1.10727117274231e-05	0.314785	0.279749	0.271404	0.150814	0.201416	1.28354246155776e-06	0.459117	0.648407	6.14340567176693e-06	0.330455	0.189707	-0.235396	0.21054	0.145136	0.233277	0.23371	0.31162	0.497564	1.72051373075859e-06	1.72257038500818e-06	0.717151	0.804469	0.728398	0.832777	8.25386411855274e-06	8.30971468362631e-06	0.325016	0.324994	0.0214639	0.210993	0.904995	0.322202	3.25790550944224e-06	0.99979	0.762542	1.50597605042114e-05	0.312969	0.112023	0.214276	0.788951	0.31169	3.17430594685428e-06	0.912549	0.74399	1.39747375222705e-05	0.313465	0.398225	0.269509	0.0236371	0.189828	3.16355106810368e-07	0.99987	0.607772	1.78038527246322e-06	0.355711	0.424688	-2.58948	16.0599	0.251976	0.197059	0.222621	0.297955	0.85	0.652039	0.237381	0.360991	0.295296	2.00587628243266e-06	3.22631112479029e-06	2.99047439599344e-06	0.884581	0.999765	0.849435	0.627393	0.813913	0.755432	9.51967653565098e-06	1.47660865073442e-05	1.31598583508967e-05	0.322145	0.313155	0.314601	-0.0991039	0.188247	0.767271	0.389172	3.1514784622098e-06	0.999172	0.827314	1.45580952230766e-05	0.313602	-0.152402	0.199732	0.682768	0.342215	3.04008273871252e-06	0.900393	0.765605	1.37045376773456e-05	0.314288	-0.235396	0.145136	0.23371	0.497564	1.72257038500818e-06	0.804469	0.832777	8.30971468362631e-06	0.324994	-2.58948	0.197059	0.85	0.360991	3.22631112479029e-06	0.999765	0.813913	1.47660865073442e-05	0.313155	16.0599	0.222621	0.652039	0.295296	2.99047439599344e-06	0.849435	0.755432	1.31598583508967e-05	0.314601	-0.0632016	0.200258	0.862711	0.347029	3.23488871690865e-06	0.945833	0.777531	1.41130414434895e-05	0.313104	0.00878505	0.261426	9.69630954909318e-06	0.159339	2.87370430682399e-10	4.06657673463975e-05	0.527396	1.35517433834497e-09	0.46222
ENSG00000120647	CCDC77	coiled-coil domain containing 77 [Source:HGNC Symbol;Acc:HGNC:28203]	protein_coding	84318	-0.00349213	0.158961	0.282489	0.363429	0.189108	0.856421	0.759721	0.233984	0.0361581	-0.00805022	0.154235	0.457014	0.379984	0.227381	0.9999	0.780257	0.281417	0.0289249	-3.14999	0.37772	0.0995419	0.122801	0.124018	0.474233	0.41475	0.161938	0.059538	-0.0103459	0.0804735	1.28273617202898e-11	0.541741	8.52972399224315e-10	3.43653562578933e-10	0.836534	3.82559683946133e-09	0.446642	0.0160615	0.159908	0.112871	0.355369	0.122162	0.875942	0.766436	0.16269	0.0522863	0.00142138	0.139899	0.997621	0.435724	0.267824	0.999981	0.807494	0.325138	0.022229	-0.00333638	0.103618	0.335066	0.560549	0.202796	0.733984	0.935746	0.247123	0.0334502	0.224496	0.140701	0.240716	0.417885	0.176448	0.999744	0.801939	0.225301	0.0388043	0.207314	0.150791	0.342986	0.387834	0.204673	0.87823	0.787508	0.251116	0.0330902	-0.102187	0.0778723	0.570971	0.684958	0.289146	0.944864	0.936518	0.343026	0.0192336	-0.0180787	0.13798	0.90536	0.432991	0.266726	0.999906	0.819145	0.32272	0.0224005	-0.105851	0.112524	0.514745	0.530964	0.236334	0.988904	0.882886	0.287735	0.0273702	0.0737663	0.159912	0.663294	0.376773	0.253379	0.996984	0.835917	0.305984	0.0245284	-0.0855612	0.122413	0.614599	0.49228	0.248642	0.987465	0.875286	0.300613	0.0253034	-0.118263	0.124193	0.66452	0.486943	0.253489	0.861737	0.865325	0.297635	0.0245106	-0.186406	0.0897208	0.249772	0.610926	0.155704	0.563428	0.906887	0.19357	0.0440181	-0.125328	0.163371	0.130299	0.175559	0.343458	0.319926	0.451331	0.324862	0.178336	0.173252	0.768835	0.834864	0.820551	0.730317	0.221958	0.217504	0.0388686	0.0399774	-0.089759	0.114427	0.547096	0.51601	0.210512	0.99979	0.869672	0.26155	0.0323798	-0.511522	0.0977376	0.138146	0.572201	0.116976	0.435298	0.884965	0.150915	0.0544688	-0.0198192	0.129789	0.893745	0.459581	0.233655	0.99987	0.820424	0.287965	0.0281753	0.246916	-1.60347	-48.0756	0.159319	0.127031	0.0848736	0.466643	0.887782	0.101134	0.368764	0.477541	0.624346	0.199968	0.23351	0.0992296	0.915483	0.999765	0.411452	0.743723	0.87145	0.915538	0.248865	0.286547	0.132158	0.0344147	0.0282006	0.0602675	-0.432138	0.0530191	0.117197	0.766274	0.107368	0.999172	0.957326	0.147666	0.0575073	-0.375075	0.116089	0.223578	0.501768	0.14804	0.666372	0.85579	0.189208	0.0459002	0.163371	0.175559	0.319926	0.324862	0.173252	0.834864	0.730317	0.217504	0.0399774	-1.60347	0.127031	0.887782	0.477541	0.23351	0.999765	0.87145	0.286547	0.0282006	-48.0756	0.0848736	0.101134	0.624346	0.0992296	0.411452	0.915538	0.132158	0.0602675	-0.424196	0.0905508	0.159369	0.603261	0.125762	0.44991	0.90266	0.160686	0.0518692	-0.0106469	0.0709568	4.3256909725288e-12	0.585725	3.11427415239869e-10	1.18890787812991e-10	0.859968	1.46001775607947e-09	0.461085
ENSG00000147041	SYTL5	synaptotagmin like 5 [Source:HGNC Symbol;Acc:HGNC:15589]	protein_coding	94122	-0.00561406	0.888639	0.283496	0.00214152	0.0956426	0.856683	0.084154	0.13007	0.0608196	-0.00603631	0.868844	0.72955	0.00283942	0.134963	0.9999	0.107218	0.180518	0.0487173	0.0698031	0.95068	0.981434	0.0154595	0.106487	0.994386	0.159871	0.142251	0.0656633	-0.00770795	0.813822	0.00509932	0.00320168	0.00791896	0.0110887	0.0955727	0.0106697	0.135749	-0.00771415	0.848629	0.638841	0.00339191	0.130577	0.967966	0.118014	0.172058	0.049907	0.800832	0.792406	0.295434	0.00689246	0.0974683	0.999981	0.146203	0.137541	0.0601712	-0.0058005	0.794903	0.297967	0.00664823	0.0978475	0.708889	0.290467	0.131453	0.0600378	0.07032	0.858397	0.820285	0.00301581	0.137992	0.999744	0.11049	0.182568	0.0479144	0.247311	0.871037	0.483105	0.00261924	0.119368	0.911388	0.106113	0.158199	0.0531068	0.208224	0.988316	0.47257	0.00187048	0.104778	0.923945	0.12554	0.144076	0.0583656	0.0640248	0.865395	0.793776	0.00292194	0.137241	0.999906	0.11406	0.183582	0.0481122	0.051796	0.871635	0.843322	0.00339669	0.138558	0.992459	0.140709	0.182828	0.047766	-0.0560998	0.843051	0.837232	0.00472231	0.138416	0.996984	0.191592	0.182592	0.0478032	-0.304073	0.795623	0.265196	0.00638307	0.0927127	0.987465	0.192366	0.129436	0.0618827	-0.504347	0.790703	0.249272	0.00676339	0.0900248	0.593977	0.180178	0.121984	0.0628838	0.115166	0.890013	0.663471	0.00275778	0.130626	0.850882	0.118564	0.166217	0.050495	-0.011173	0.0363879	0.863089	0.87282	0.958751	0.892111	0.00299606	0.00353357	0.13886	0.138149	0.990826	0.981784	0.104297	0.118389	0.179015	0.179415	0.0482631	0.0484513	0.0651952	0.876756	0.78844	0.00297326	0.135751	0.99979	0.118542	0.180486	0.0490927	0.13608	0.872683	0.80985	0.00293763	0.136378	0.922818	0.108943	0.172586	0.0489239	-0.110338	0.845885	0.647715	0.00383923	0.129793	0.99987	0.113143	0.17498	0.0507274	-1.08127	-6.76443	-67.8328	0.747722	0.838474	0.79553	0.0478628	0.714575	0.156329	0.00940414	0.00488882	0.00609051	0.0353677	0.133033	0.0703082	0.855786	0.999765	0.473833	0.152385	0.172487	0.176982	0.0561933	0.177587	0.0982558	0.0939615	0.0498309	0.071985	-0.393556	0.790555	0.383438	0.00840582	0.108056	0.999172	0.219638	0.148466	0.057282	0.148814	0.870001	0.7678	0.00284995	0.135078	0.927207	0.109201	0.175029	0.0492741	0.0363879	0.87282	0.892111	0.00353357	0.138149	0.981784	0.118389	0.179415	0.0484513	-6.76443	0.838474	0.714575	0.00488882	0.133033	0.999765	0.172487	0.177587	0.0498309	-67.8328	0.79553	0.156329	0.00609051	0.0703082	0.473833	0.176982	0.0982558	0.071985	-0.108982	0.852438	0.825341	0.003814	0.136789	0.929273	0.129605	0.172717	0.0488139	-0.00739571	0.810212	0.00808297	0.00350478	0.0109802	0.0165201	0.0996269	0.014428	0.126805
ENSG00000079112	CDH17	cadherin 17 [Source:HGNC Symbol;Acc:HGNC:1756]	protein_coding	1015	0.0024606	0.378186	0.59409	0.130873	0.177759	0.943878	0.523694	0.221849	0.0385235	-0.00661088	0.403211	0.666832	0.108111	0.183347	0.9999	0.50179	0.234448	0.0373443	-0.218394	0.531095	0.931351	0.105344	0.17363	0.978524	0.390277	0.216489	0.0454288	-0.00255441	0.376834	0.301472	0.129086	0.138284	0.383095	0.484123	0.153129	0.0478378	0.0114013	0.405655	0.429827	0.103946	0.159626	0.946689	0.489914	0.204948	0.0425672	1.54952	0.264264	0.0196819	0.283359	0.0296918	0.999981	0.700102	0.049584	0.0981706	-0.00223763	0.367124	0.648984	0.149642	0.182097	0.892202	0.721903	0.225424	0.0376055	0.642819	0.393497	0.0162688	0.102535	0.0262029	0.999744	0.488965	0.0440832	0.101901	-0.46009	0.367622	0.13593	0.13597	0.0940055	0.83146	0.543717	0.128829	0.0614101	-0.235664	0.400032	0.355598	0.14248	0.136325	0.891149	0.61503	0.180719	0.0489382	-0.310025	0.356612	0.147615	0.149306	0.0981504	0.999906	0.572937	0.137563	0.0599316	-0.176034	0.345815	0.444344	0.175746	0.161589	0.988904	0.639153	0.208575	0.0421122	-0.327929	0.303085	0.169779	0.233179	0.105445	0.996984	0.733103	0.144715	0.0574547	-0.325432	0.32458	0.174442	0.196108	0.106895	0.987465	0.681512	0.146233	0.05698	-0.262938	0.356355	0.495894	0.160483	0.167949	0.769852	0.611764	0.208555	0.0406675	-0.517812	0.276732	0.023793	0.263	0.0324516	0.277176	0.714062	0.0500807	0.0966046	-0.380479	0.346465	0.388778	0.48716	0.0423623	0.139043	0.11127	0.056496	0.0466572	0.0922457	0.651655	0.792626	0.495458	0.379221	0.0703187	0.126617	0.085297	0.0627952	-0.205805	0.354333	0.333858	0.160465	0.140285	0.99979	0.598371	0.185803	0.0478879	-0.599543	0.3555	0.2257	0.15525	0.117661	0.533445	0.580019	0.151658	0.0542602	-0.26537	0.354796	0.209212	0.155639	0.113454	0.99987	0.563702	0.155874	0.0555572	0.272097	8.27062	-14.6122	0.425828	0.427119	0.382134	0.575393	0.610791	0.729822	0.0957368	0.0970442	0.132011	0.171201	0.174187	0.182014	0.942413	0.999765	0.886334	0.438938	0.527215	0.575105	0.217567	0.22323	0.222882	0.0404322	0.0397715	0.0380821	-0.117405	0.375029	0.767842	0.150312	0.183855	0.999172	0.622492	0.233463	0.0376933	-0.416592	0.378042	0.3458	0.13005	0.142357	0.736804	0.543336	0.183054	0.047348	0.346465	0.48716	0.139043	0.056496	0.0922457	0.792626	0.379221	0.126617	0.0627952	8.27062	0.427119	0.610791	0.0970442	0.174187	0.999765	0.527215	0.22323	0.0397715	-14.6122	0.382134	0.729822	0.132011	0.182014	0.886334	0.575105	0.222882	0.0380821	-0.432848	0.353503	0.317208	0.161078	0.137273	0.604404	0.597547	0.173191	0.0486846	-0.0032697	0.370326	0.190352	0.134377	0.111644	0.259057	0.492314	0.125303	0.0554622
ENSG00000139144	PIK3C2G	phosphatidylinositol-4-phosphate 3-kinase catalytic subunit type 2 gamma [Source:HGNC Symbol;Acc:HGNC:8973]	protein_coding	5288	0.00461607	0.270401	0.325171	0.285057	0.404305	0.874987	0.70083	0.450223	0.00385616	0.011679	0.274815	0.454613	0.278949	0.448247	0.9999	0.712038	0.499797	-0.00121659	-0.612392	0.322558	0.816262	0.341021	0.521281	0.934709	0.653221	0.558054	-0.010357	-0.00875694	0.245045	0.000308089	0.29472	0.00619029	0.00091221	0.676518	0.00848956	0.142358	0.00625095	0.303184	0.671206	0.232205	0.491248	0.972614	0.663563	0.536418	-0.00594053	-0.643983	0.348337	0.347926	0.177928	0.41343	0.999981	0.59005	0.469096	0.0027787	-0.00138477	0.280336	0.782151	0.278983	0.503367	0.941363	0.841143	0.545841	-0.00723761	0.0407507	0.295567	0.883168	0.243288	0.509832	0.999744	0.672672	0.556623	-0.00792433	0.140071	0.302723	0.657753	0.232638	0.489383	0.945379	0.661509	0.530153	-0.00573976	-0.0177762	0.210018	0.945481	0.448827	0.632629	0.994541	0.852698	0.671624	-0.020743	0.171474	0.314758	0.433684	0.214784	0.442312	0.999906	0.651333	0.496292	-0.000547572	0.0911414	0.319114	0.697735	0.22059	0.494663	0.988904	0.685321	0.541141	-0.00630743	-0.0476226	0.282598	0.845644	0.280112	0.507907	0.996984	0.771528	0.555091	-0.00772021	0.131549	0.322508	0.591602	0.211411	0.478823	0.987465	0.692828	0.526526	-0.00459619	-0.387654	0.243576	0.323398	0.343019	0.403564	0.652094	0.786828	0.445819	0.00394424	-0.193055	0.257519	0.413285	0.318336	0.453888	0.700943	0.760757	0.491418	-0.00185899	-0.195	0.351846	0.298181	0.394088	0.310478	0.139188	0.236662	0.127267	0.414825	0.303788	0.756934	0.792626	0.660584	0.527368	0.457943	0.351829	0.00265867	0.0170834	0.0760463	0.317929	0.725891	0.21682	0.516934	0.99979	0.665514	0.563224	-0.00876843	-0.559968	0.263744	0.265695	0.298578	0.392946	0.572558	0.734473	0.432184	0.00529207	0.0773235	0.314481	0.719943	0.218857	0.516264	0.99987	0.641357	0.565217	-0.00869701	0.180519	0.689243	-53.9784	0.32156	0.304792	0.248313	0.714674	0.966725	0.207076	0.214344	0.242483	0.328848	0.515657	0.531434	0.357908	0.961962	0.999765	0.524929	0.605435	0.725455	0.778651	0.559693	0.57878	0.40003	-0.00863222	-0.0103072	0.00969779	0.240923	0.346807	0.550647	0.18918	0.489526	0.999172	0.671666	0.538181	-0.00581326	0.000458311	0.302281	0.999188	0.234748	0.531643	0.999476	0.675018	0.569499	-0.0103293	0.351846	0.394088	0.139188	0.127267	0.303788	0.792626	0.527368	0.351829	0.0170834	0.689243	0.304792	0.966725	0.242483	0.531434	0.999765	0.725455	0.57878	-0.0103072	-53.9784	0.248313	0.207076	0.328848	0.357908	0.524929	0.778651	0.40003	0.00969779	-0.335997	0.2687	0.44531	0.294324	0.46362	0.707606	0.738151	0.499575	-0.00295302	-0.00853007	0.240114	0.000535552	0.3078	0.00933117	0.00146653	0.684847	0.0123961	0.131284
ENSG00000160221	GATD3	glutamine amidotransferase class 1 domain containing 3 [Source:HGNC Symbol;Acc:HGNC:1273]	protein_coding	8209	0.00272615	0.00334915	0.765507	0.994573	0.0512786	0.968981	0.998726	0.0760676	0.0813287	0.00737655	0.00510964	0.808233	0.991729	0.0518361	0.9999	0.998247	0.0794184	0.0809857	-2.67883	0.402359	0.59644	0.534969	0.0780492	0.833246	0.785724	0.109272	0.0777222	0.000524096	0.0211546	0.914942	0.965629	0.0527288	0.936733	0.993532	0.0622631	0.0804433	0.0114174	0.0322785	0.689863	0.947579	0.0499963	0.976029	0.989167	0.0754386	0.0821303	0.305439	-0.00694908	0.819221	0.988958	0.0519607	0.999981	0.998481	0.0800929	0.0809095	0.012563	0.155193	0.194407	0.754577	0.0285449	0.612111	0.973596	0.0449929	0.0993506	-0.420063	0.0168564	0.434742	0.972462	0.0424514	0.999744	0.99366	0.0665595	0.0872569	-0.0297544	0.0165919	0.961391	0.973053	0.0529008	0.995552	0.994955	0.0785227	0.0803397	-0.0196278	0.165588	0.969012	0.758316	0.0502455	0.996692	0.952104	0.0766372	0.0829369	0.578931	0.0833518	0.172013	0.864065	0.0266684	0.999906	0.969891	0.0450631	0.101378	0.263175	0.0864907	0.563572	0.863547	0.0469428	0.988904	0.97613	0.0719476	0.0841158	0.407161	0.127959	0.390585	0.799747	0.040526	0.996984	0.969853	0.0635537	0.0886957	0.345757	0.0892747	0.467626	0.857807	0.0437482	0.987465	0.977609	0.0677603	0.0863205	0.583559	0.0962163	0.444753	0.84709	0.0428581	0.736193	0.971463	0.0643737	0.0869605	0.0537216	0.011362	0.906297	0.981819	0.0454152	0.964523	0.995563	0.0668016	0.0861517	0.327811	-0.388208	0.00576971	-0.102406	0.37741	0.400091	0.990508	0.837667	0.0342995	0.0352131	0.786867	0.860792	0.997749	0.960731	0.0540822	0.055596	0.094906	0.0940966	0.189333	0.0379219	0.651007	0.938839	0.0423665	0.99979	0.988822	0.0667483	0.088342	-0.534825	-0.0378744	0.582896	0.938508	0.0408914	0.803055	0.987967	0.061034	0.089453	0.663961	0.103849	0.107961	0.830054	0.0173576	0.99987	0.960197	0.0312264	0.11522	0.752254	-55.039	-174.734	0.0793373	-0.203275	-0.17572	0.429213	0.0814318	0.0326998	0.872895	0.679458	0.714594	0.0363103	0.0145788	0.00801596	0.909824	0.999765	0.30831	0.964847	0.93553	0.943811	0.0574852	0.0265169	0.0150009	0.0931492	0.120239	0.136956	1.03673	0.190602	0.181375	0.704587	0.0235259	0.999172	0.944225	0.0402931	0.1063	0.187472	0.00732486	0.829144	0.988041	0.0448783	0.946939	0.998486	0.0679132	0.0865277	-0.388208	-0.102406	0.400091	0.837667	0.0352131	0.860792	0.960731	0.055596	0.0940966	-55.039	-0.203275	0.0814318	0.679458	0.0145788	0.999765	0.93553	0.0265169	0.120239	-174.734	-0.17572	0.0326998	0.714594	0.00801596	0.30831	0.943811	0.0150009	0.136956	0.107719	0.00967116	0.899294	0.984399	0.0453796	0.960868	0.996769	0.0666289	0.0861765	0.00085205	0.023665	0.863761	0.961568	0.0523882	0.89598	0.990194	0.0617592	0.0806493
ENSG00000148848	ADAM12	ADAM metallopeptidase domain 12 [Source:HGNC Symbol;Acc:HGNC:190]	protein_coding	8038	-0.00207511	0.321295	0.53165	0.074779	0.6904	0.934252	0.413241	0.718043	-0.0263142	-0.00134409	0.312411	0.903128	0.0839843	0.73749	0.9999	0.452571	0.768556	-0.0311245	0.893062	0.0816662	0.6214	0.724401	0.666043	0.849409	0.886216	0.692227	-0.0273617	0.0029103	0.326787	0.0997154	0.0652409	0.413022	0.150579	0.364599	0.428959	0.00282653	0.0061868	0.3177	0.551482	0.0773677	0.695009	0.959132	0.436947	0.724794	-0.0267805	0.532418	0.266307	0.271106	0.144111	0.587117	0.999981	0.546416	0.633982	-0.0159144	-0.000298669	0.306779	0.932679	0.0950605	0.73844	0.984957	0.646584	0.765405	-0.0312228	0.0320888	0.310135	0.869776	0.0843738	0.735997	0.999744	0.447775	0.763749	-0.03097	-0.207774	0.299239	0.350849	0.0946445	0.629843	0.880679	0.472289	0.662346	-0.0202238	0.216886	0.274807	0.23302	0.156629	0.702401	0.855622	0.634508	0.735022	-0.0278565	-0.301648	0.276059	0.0487218	0.11676	0.300965	0.999906	0.526699	0.357413	0.0172728	-0.109039	0.281718	0.50999	0.125836	0.684993	0.988904	0.565963	0.717116	-0.0257681	-0.21573	0.251851	0.209342	0.169543	0.542267	0.996984	0.667205	0.587065	-0.0113209	-0.217688	0.26525	0.206617	0.142829	0.539964	0.987465	0.609327	0.58449	-0.0110821	-0.189947	0.284623	0.493707	0.119378	0.680655	0.768522	0.546269	0.70639	-0.0253305	-0.138874	0.278548	0.407095	0.129941	0.656845	0.696376	0.558468	0.682395	-0.0232047	-0.195693	0.105014	0.306639	0.33814	0.15033	0.536443	0.0859815	0.0692676	0.48736	0.69541	0.692463	0.898152	0.445845	0.411289	0.527576	0.721163	-0.00557675	-0.0271389	-0.181143	0.27341	0.237585	0.132444	0.56811	0.99979	0.555569	0.611584	-0.0141383	-0.256631	0.293081	0.473453	0.10698	0.67878	0.73411	0.503735	0.701749	-0.0254383	-0.226096	0.274999	0.13718	0.125909	0.471245	0.99987	0.520181	0.522278	-0.0038024	-0.373432	-12.8526	-44.1329	0.270808	0.263519	0.266626	0.28523	0.271383	0.145565	0.139051	0.15238	0.139945	0.599528	0.591067	0.481679	0.881232	0.999765	0.461963	0.508362	0.624235	0.588264	0.638764	0.634002	0.519184	-0.0173689	-0.0165024	-0.00495435	-0.260131	0.262635	0.363359	0.160424	0.639264	0.999172	0.63589	0.676872	-0.0214176	-0.446215	0.290708	0.160053	0.104496	0.498436	0.635966	0.500261	0.538222	-0.00678126	0.105014	0.33814	0.536443	0.0692676	0.69541	0.898152	0.411289	0.721163	-0.0271389	-12.8526	0.263519	0.271383	0.15238	0.591067	0.999765	0.624235	0.634002	-0.0165024	-44.1329	0.266626	0.145565	0.139945	0.481679	0.461963	0.588264	0.519184	-0.00495435	-0.306377	0.280131	0.326346	0.124162	0.621963	0.612741	0.540828	0.648714	-0.0196577	0.00282102	0.328336	0.115102	0.0645015	0.43743	0.168792	0.360597	0.452389	6.3503999367942e-06
ENSG00000261351		novel transcript, antisense to MAP2K1	lncRNA	NA	0.00231582	0.0364823	0.335497	0.777701	0.014667	0.879711	0.94654	0.025881	0.118704	-0.0108065	0.0681324	0.17525	0.596502	0.0102859	0.9999	0.891775	0.0197917	0.128609	0.81755	-0.0118544	0.546287	0.945501	0.0370301	0.808396	0.976563	0.0575348	0.104781	0.00531826	0.0796531	1.34080139345741e-05	0.489617	6.89116914524113e-06	5.59164437608238e-05	0.808747	1.53066793248518e-05	0.295474	0.00045455	0.0496084	0.951994	0.702041	0.0209099	0.995559	0.92703	0.0355988	0.108531	-0.287567	0.072665	0.41372	0.582146	0.0162127	0.999981	0.874965	0.0294965	0.115859	0.00125961	0.062787	0.623369	0.634757	0.019099	0.884757	0.955288	0.0317061	0.111158	0.129685	0.0494412	0.36023	0.70079	0.0151893	0.999744	0.928526	0.0274855	0.117713	-0.445062	0.0259135	0.00490798	0.833614	0.000860063	0.749893	0.962558	0.00220023	0.19195	-0.165637	0.0485596	0.212068	0.729997	0.0102205	0.840045	0.946205	0.0194626	0.130253	0.0811411	0.0581856	0.469845	0.653354	0.0171478	0.999906	0.916949	0.0308098	0.114257	0.0584592	0.0642286	0.626791	0.628901	0.0191335	0.988904	0.916215	0.0333354	0.111106	0.0866484	0.0724164	0.488831	0.5871	0.017435	0.996984	0.917171	0.0308437	0.113781	0.111291	0.0719425	0.375019	0.583807	0.0154862	0.987465	0.908775	0.0278294	0.117164	0.261348	0.0840128	0.192897	0.520843	0.0108757	0.545357	0.880741	0.0196799	0.12707	0.147582	0.080441	0.222067	0.540976	0.0102696	0.535257	0.883713	0.0185703	0.130119	0.124732	-0.149189	0.0488477	0.00730183	0.205658	0.223082	0.703671	0.955994	0.00983174	0.010296	0.703722	0.804469	0.929432	0.990311	0.018442	0.0193443	0.13133	0.130048	0.0741601	0.0615183	0.505114	0.639626	0.0154428	0.99979	0.916731	0.0280491	0.11859	0.452892	0.077389	0.0778525	0.546947	0.00539536	0.354327	0.874914	0.0106122	0.147646	0.055734	0.0550469	0.614655	0.673603	0.0166214	0.99987	0.917475	0.0300579	0.116473	-0.096478	6.73882	39.8566	0.0359236	0.0709935	0.0860715	0.703578	0.426136	0.0681577	0.786082	0.593294	0.504528	0.0173308	0.0143529	0.00494246	0.960635	0.999765	0.369614	0.941199	0.912546	0.876119	0.030423	0.0261632	0.00984793	0.115265	0.120685	0.149976	0.0187594	0.0497069	0.927977	0.713246	0.0182635	0.999172	0.946903	0.0324086	0.113743	0.138687	0.052462	0.548097	0.686158	0.0159482	0.839291	0.928321	0.0279686	0.117665	-0.149189	0.00730183	0.223082	0.955994	0.010296	0.804469	0.990311	0.0193443	0.130048	6.73882	0.0709935	0.426136	0.593294	0.0143529	0.999765	0.912546	0.0261632	0.120685	39.8566	0.0860715	0.0681577	0.504528	0.00494246	0.369614	0.876119	0.00984793	0.149976	0.297324	0.075936	0.186823	0.560072	0.00930112	0.479585	0.885474	0.0170306	0.132867	0.00516289	0.0825336	3.25420774643264e-05	0.478926	1.46847422661923e-05	0.000121404	0.802943	3.05744768928648e-05	0.280546
ENSG00000118298	CA14	carbonic anhydrase 14 [Source:HGNC Symbol;Acc:HGNC:1372]	protein_coding	23632	2.82562906832713e-05	0.0375498	0.994538	0.865944	7.18757004570453e-17	0.9991	0.968075	1.57249823733889e-15	0.636494	0.00358578	0.0313697	0.793834	0.887893	6.95209881647174e-17	0.9999	0.977322	1.53063881455567e-15	0.636802	1.86957	-0.0741283	0.429449	0.806472	8.87953543480296e-16	0.738684	0.922962	2.05503464134049e-14	0.664767	0.0117171	0.105137	4.54610321394935e-09	0.557488	3.2858211419496e-24	4.92893295828193e-08	0.845846	1.3352498960821e-22	0.762804	-0.0038159	0.0329772	0.767734	0.881784	6.88816282259565e-17	0.984007	0.972355	1.49911208877537e-15	0.636887	-0.239063	0.0573387	0.691848	0.80023	6.6572334983626e-17	0.999981	0.951845	1.47508413383314e-15	0.637202	0.00147174	0.0537588	0.737564	0.812224	6.80444796403795e-17	0.92674	0.979549	1.48089272321939e-15	0.637	-0.029129	0.0376142	0.904678	0.865026	7.13760231246575e-17	0.999744	0.970117	1.56650795056078e-15	0.636559	-0.466109	0.0134772	0.0901373	0.950668	1.76764528203765e-17	0.817611	0.990217	4.12305243700395e-16	0.649233	-0.163462	0.0663156	0.473129	0.784314	7.27520649722039e-17	0.923945	0.958217	1.60517440489043e-15	0.640846	0.0565204	0.0440698	0.768974	0.84282	6.89137792893022e-17	0.999906	0.964867	1.52048790232579e-15	0.636883	0.0302142	0.0455504	0.883349	0.841414	7.11260900090233e-17	0.995537	0.971204	1.56286257218907e-15	0.636591	-0.0338772	0.0285657	0.874553	0.900601	7.10082539822978e-17	0.996984	0.987215	1.55352022329725e-15	0.636606	-0.0994673	0.0172386	0.643806	0.939031	6.47549679693085e-17	0.987465	0.990158	1.42721595717101e-15	0.637458	0.0745595	0.0476789	0.829059	0.832929	7.02605019540811e-17	0.936369	0.969398	1.5180062343267e-15	0.636704	0.195856	0.0819768	0.346441	0.717674	7.73891820576427e-17	0.649842	0.937544	1.68779803133261e-15	0.640274	0.13222	-0.252246	0.0393526	-0.0292465	0.436257	0.230525	0.859248	0.897658	8.87378964163635e-17	5.91308065315554e-17	0.814497	0.804469	0.967806	0.976429	1.94550123586813e-15	1.31862332336071e-15	0.639003	0.642759	-0.0866327	0.0187368	0.650638	0.933894	1.07920050060398e-16	0.99979	0.987198	2.35365258024805e-15	0.637178	0.245442	0.0534686	0.581354	0.811686	1.02832597702671e-16	0.801886	0.960443	2.21026345847292e-15	0.637629	0.00714441	0.0377157	0.970056	0.866733	1.19197046332611e-16	0.99987	0.970416	2.60232292339591e-15	0.636247	-0.541813	-0.134174	15.8154	-0.02134	0.0360937	0.0523927	0.2115	0.992655	0.67655	0.924544	0.874802	0.816439	5.56698378674741e-17	1.1927409117926e-16	1.09568238035198e-16	0.865027	0.999765	0.862149	0.978763	0.979765	0.96563	1.24813216236063e-15	2.59583341116703e-15	2.36235933736822e-15	0.643314	0.636241	0.637036	-0.205256	-0.00136515	0.5644	0.995301	1.01432518995716e-16	0.999172	0.999956	2.23087208269014e-15	0.637757	-0.0714031	0.0333823	0.857292	0.881213	1.17411877100717e-16	0.956001	0.975863	2.52885249995602e-15	0.636388	-0.252246	-0.0292465	0.230525	0.897658	5.91308065315554e-17	0.804469	0.976429	1.31862332336071e-15	0.642759	-0.134174	0.0360937	0.992655	0.874802	1.1927409117926e-16	0.999765	0.979765	2.59583341116703e-15	0.636241	15.8154	0.0523927	0.67655	0.816439	1.09568238035198e-16	0.862149	0.96563	2.36235933736822e-15	0.637036	0.109922	0.0475659	0.777476	0.833298	1.14720163642893e-16	0.906329	0.966321	2.45562523122844e-15	0.636606	0.0111182	0.109819	6.03952777246131e-08	0.552798	3.93372615059654e-23	4.40150359221978e-07	0.84213	1.39192357634884e-21	0.747536
ENSG00000240731		novel transcript	lncRNA	NA	0.00014198	-0.0737533	0.952156	0.563382	2.66822622600325e-09	0.995723	0.869166	2.08311875640614e-08	0.429764	0.00636759	-0.0842297	0.417385	0.508099	1.96103483284027e-09	0.9999	0.853237	1.58759886117022e-08	0.434379	1.47809	-0.243952	0.238137	0.129914	4.08333117782957e-08	0.602031	0.424768	2.95505351255381e-07	0.431093	-0.0018619	-0.0836986	0.139972	0.504951	9.57190449983804e-10	0.200998	0.818353	4.25086542206255e-09	0.444962	0.00621634	-0.0652842	0.400435	0.606482	1.91596584020776e-09	0.938566	0.892332	1.53439512206939e-08	0.434725	0.207497	-0.090026	0.548211	0.488312	2.25558560226397e-09	0.999981	0.833994	1.82605891208965e-08	0.432287	0.00172041	-0.0542145	0.493982	0.675471	2.14444302202964e-09	0.827581	0.968192	1.65863500060776e-08	0.433043	-0.123029	-0.0733585	0.376506	0.561605	1.84939259694831e-09	0.999744	0.874322	1.49838249112565e-08	0.435252	0.0866628	-0.0684788	0.585591	0.58978	2.32376200058526e-09	0.929068	0.886664	1.83763558282695e-08	0.431841	0.0134826	-0.0991899	0.918027	0.477725	3.94598060673127e-09	0.991717	0.864234	3.04751568313478e-08	0.4277	-0.0653026	-0.080339	0.553568	0.528135	2.26576880974825e-09	0.999906	0.862453	1.8180326207336e-08	0.43222	-0.0663002	-0.0902026	0.574039	0.489278	2.30340702412758e-09	0.988904	0.865338	1.84325717476917e-08	0.431973	-0.0521015	-0.087036	0.67176	0.506965	2.45618291919183e-09	0.996984	0.891636	1.95498629750211e-08	0.431009	-0.0416704	-0.0815563	0.735529	0.528666	2.53302847331398e-09	0.989155	0.891942	2.01076651719843e-08	0.430546	-0.209359	-0.100995	0.288672	0.433474	1.57279682935890e-09	0.625375	0.838952	1.25329800197783e-08	0.437658	-0.136916	-0.104792	0.250392	0.419704	2.16415599527899e-09	0.563786	0.827312	1.70364849178111e-08	0.436815	-0.0997087	0.102765	-0.0751475	-0.0462413	0.305224	0.395349	0.554108	0.724137	2.45748583219375e-09	2.86885375817192e-09	0.754368	0.860511	0.870184	0.927962	1.95303476793824e-08	2.27301490070544e-08	0.4349	0.432558	-0.0490365	-0.0831651	0.654851	0.521379	3.66827563053773e-09	0.99979	0.872797	2.88116809244877e-08	0.428816	-0.228761	-0.0887962	0.369355	0.489386	2.75842531027314e-09	0.659063	0.850699	2.12877585332132e-08	0.433153	-0.0872063	-0.0868443	0.423323	0.499254	2.98080721508504e-09	0.99987	0.842592	2.38900904919335e-08	0.431977	-0.162755	5.39279	-8.17299	-0.0904622	-0.0532511	-0.0812298	0.514267	0.518216	0.70697	0.487584	0.684534	0.53077	3.29914779377532e-09	3.31148108387256e-09	3.77059160682621e-09	0.926713	0.999765	0.876842	0.816631	0.937181	0.886139	2.56605865410427e-08	2.6078226885334e-08	2.85587655521027e-08	0.430434	0.430377	0.428395	-0.130832	-0.0972524	0.521656	0.464855	3.32212652421174e-09	0.999172	0.863398	2.62814313546576e-08	0.430328	-0.256579	-0.0845759	0.257922	0.506325	2.20661122935066e-09	0.687912	0.856884	1.76444093919561e-08	0.436523	0.102765	-0.0462413	0.395349	0.724137	2.86885375817192e-09	0.860511	0.927962	2.27301490070544e-08	0.432558	5.39279	-0.0532511	0.518216	0.684534	3.31148108387256e-09	0.999765	0.937181	2.6078226885334e-08	0.430377	-8.17299	-0.0812298	0.70697	0.53077	3.77059160682621e-09	0.876842	0.886139	2.85587655521027e-08	0.428395	-0.268001	-0.0998305	0.227491	0.437925	2.03045147702053e-09	0.522221	0.831899	1.60203160526694e-08	0.437773	-0.00208872	-0.0865311	0.101299	0.48954	7.53411497938297e-10	0.151399	0.80973	3.28557527271101e-09	0.448445
ENSG00000215302	WHAMMP4	WHAMM pseudogene 4 [Source:HGNC Symbol;Acc:HGNC:55700]	transcribed_unprocessed_pseudogene	NA	-0.00170292	0.0183223	0.456757	0.881675	2.95640450427373e-21	0.916607	0.973053	1.06236532151847e-19	0.718526	0.00193724	0.00566247	0.799309	0.963451	3.76189719845369e-21	0.9999	0.993634	1.34484592974274e-19	0.716811	0.418424	-0.0698189	0.727026	0.649525	2.30178517340151e-19	0.897552	0.85042	8.22868424704328e-18	0.736856	-0.00142303	0.000894261	0.245422	0.994154	1.99799263958287e-21	0.322079	0.999001	5.91326242662321e-20	0.721294	-0.00558019	0.00217317	0.435988	0.985874	2.88023592173998e-21	0.947304	0.998073	1.02789345776539e-19	0.718712	0.463393	-0.0289771	0.16419	0.815879	1.49685443322948e-21	0.999981	0.95587	5.68313017112636e-20	0.723315	0.000589633	0.0155166	0.809011	0.901753	3.77343641711153e-21	0.950647	0.994016	1.32171915983876e-19	0.716789	-0.0961758	0.00879058	0.475785	0.942793	3.02314773675814e-21	0.999744	0.988946	1.09390629236504e-19	0.718368	0.15765	0.0172779	0.304722	0.887698	2.31142379126764e-21	0.873765	0.975457	8.39292904033412e-20	0.720268	0.133276	-0.00374453	0.290672	0.97768	4.07661441010636e-21	0.873567	0.996551	1.46744012831614e-19	0.720572	-0.0398757	0.00459231	0.708989	0.970306	3.62609857561534e-21	0.999906	0.995708	1.27872215193649e-19	0.717073	0.0921399	0.0330148	0.419484	0.793207	2.81717326493722e-21	0.988904	0.961068	1.0071152396956e-19	0.718869	-0.000335187	0.00899369	0.997756	0.943553	3.88356694913583e-21	0.999964	0.994141	1.37184200244007e-19	0.716583	-0.110127	-0.0135734	0.355643	0.913297	2.55101244304232e-21	0.987465	0.986724	9.16690239895313e-20	0.719571	-0.177811	-0.0147063	0.352595	0.906246	2.53738286688699e-21	0.674025	0.985384	9.08653836978497e-20	0.719609	-0.0792543	-0.00801045	0.492951	0.94935	6.45502422840187e-21	0.753644	0.990222	2.20667146148982e-19	0.717273	-0.0400564	0.0795195	0.00951902	0.0311107	0.671252	0.497129	0.938549	0.806461	7.44565892434808e-21	6.48375665985983e-21	0.908067	0.890648	0.985539	0.953196	2.56906102122697e-19	2.25964892906271e-19	0.71624	0.717241	0.0162219	0.0136994	0.878621	0.913081	8.0433528427242e-21	0.99979	0.983396	2.80788589338456e-19	0.715679	0.017777	0.0115797	0.942684	0.92605	8.11556899353784e-21	0.979307	0.985494	2.77717974472941e-19	0.715615	-0.0313709	0.00539891	0.766399	0.965452	7.79023992567921e-21	0.99987	0.993039	2.72409633434759e-19	0.715912	-0.0107892	4.898	3.16324	0.0092035	0.0283499	0.0135184	0.964415	0.544357	0.880543	0.941897	0.823145	0.914126	8.12828091203539e-21	6.7893852773443e-21	8.04627846340218e-21	0.996681	0.999765	0.952857	0.98318	0.968328	0.985408	2.81861687759681e-19	2.38614780541259e-19	2.79018116182576e-19	0.715603	0.716908	0.715677	0.065223	0.0224167	0.74158	0.861854	7.71207202184628e-21	0.999172	0.976796	2.69676252918544e-19	0.715985	0.0694635	0.0134743	0.752538	0.913413	7.74759285603211e-21	0.921719	0.983099	2.68213672150756e-19	0.715951	0.0795195	0.0311107	0.497129	0.806461	6.48375665985983e-21	0.890648	0.953196	2.25964892906271e-19	0.717241	4.898	0.0283499	0.544357	0.823145	6.7893852773443e-21	0.999765	0.968328	2.38614780541259e-19	0.716908	3.16324	0.0135184	0.880543	0.914126	8.04627846340218e-21	0.952857	0.985408	2.79018116182576e-19	0.715677	-0.0439677	0.00596537	0.838612	0.962068	7.97176058574197e-21	0.935173	0.991919	2.73244714051956e-19	0.715744	-0.00153919	-0.000899557	0.214173	0.994116	1.81601276977023e-21	0.286227	0.998252	5.41228364967074e-20	0.721964
ENSG00000244945	RUFY1-AS1	RUFY1 antisense RNA 1 [Source:HGNC Symbol;Acc:HGNC:40903]	lncRNA	101928445	-0.00251302	-0.165685	0.392779	0.296261	0.0440307	0.903772	0.709987	0.0667227	0.0861198	0.00313768	-0.18486	0.748744	0.246492	0.0552302	0.9999	0.680618	0.0839201	0.0789658	1.34025	-0.237494	0.445303	0.292121	0.13461	0.749816	0.610351	0.17386	0.0561799	0.00512251	-0.149837	0.000802277	0.311564	0.000668255	0.00213975	0.689837	0.00106828	0.197921	0.00279809	-0.175853	0.761659	0.268517	0.05544	0.983633	0.69852	0.0824153	0.0788445	-0.384532	-0.147735	0.37098	0.360419	0.0429212	0.999981	0.760897	0.067936	0.0869148	0.00376857	-0.138206	0.227558	0.389427	0.0337292	0.644686	0.889506	0.0519676	0.0943215	0.164927	-0.178815	0.34098	0.256977	0.0412863	0.999744	0.685573	0.0649792	0.0881204	-0.0199183	-0.180354	0.919926	0.25656	0.0570868	0.988075	0.686148	0.0838864	0.077907	-0.0727043	-0.13121	0.654211	0.448298	0.0523245	0.963194	0.852698	0.0793198	0.0816375	-0.0262011	-0.18227	0.848792	0.252755	0.0565541	0.999906	0.692454	0.0858316	0.0782076	0.0258487	-0.172605	0.860449	0.289897	0.0566643	0.993744	0.748389	0.0847621	0.0781453	-0.030984	-0.187675	0.839733	0.252312	0.0564623	0.996984	0.749322	0.0844722	0.0782597	-0.0692671	-0.193569	0.652033	0.231134	0.0532709	0.987465	0.71284	0.0803738	0.0801178	0.00325768	-0.178882	0.98946	0.269573	0.0572895	0.996917	0.728902	0.0825747	0.0777933	0.102528	-0.160561	0.487141	0.320003	0.0377433	0.749664	0.762218	0.0570288	0.0919499	0.0157366	-0.124936	-0.183993	-0.216929	0.896126	0.402951	0.245542	0.182514	0.0447557	0.034844	0.975735	0.861031	0.668924	0.603164	0.0678856	0.0551053	0.0866141	0.0944212	-0.0465254	-0.193909	0.731426	0.227974	0.043143	0.99979	0.677243	0.0677767	0.087771	0.339124	-0.160997	0.280865	0.310083	0.0293297	0.587051	0.743184	0.0458857	0.0996842	-0.0608845	-0.193945	0.651372	0.224693	0.041804	0.99987	0.64885	0.0663039	0.0887615	-0.414826	-3.48123	15.0342	-0.228673	-0.197111	-0.169297	0.176536	0.735907	0.575446	0.153891	0.226271	0.290869	0.0228476	0.0432068	0.0401623	0.862626	0.999765	0.803427	0.530635	0.707833	0.751311	0.0386666	0.0676725	0.0605388	0.107168	0.0877246	0.0900155	0.0872344	-0.168193	0.729699	0.307896	0.0431182	0.999172	0.777133	0.0674524	0.0877892	0.231193	-0.173948	0.410182	0.271538	0.0351186	0.77247	0.711599	0.0550076	0.0941794	-0.124936	-0.216929	0.402951	0.182514	0.034844	0.861031	0.603164	0.0551053	0.0944212	-3.48123	-0.197111	0.735907	0.226271	0.0432068	0.999765	0.707833	0.0676725	0.0877246	15.0342	-0.169297	0.575446	0.290869	0.0401623	0.803427	0.751311	0.0605388	0.0900155	0.174837	-0.166859	0.525311	0.297895	0.0388609	0.764394	0.74133	0.0583109	0.0910428	0.00514515	-0.145945	0.000884175	0.324999	0.000721261	0.00229636	0.699196	0.00114353	0.196123
ENSG00000187626	ZKSCAN4	zinc finger with KRAB and SCAN domains 4 [Source:HGNC Symbol;Acc:HGNC:13854]	protein_coding	387032	5.63242950831696e-05	-0.0629459	0.984081	0.679161	0.00021513	0.998554	0.911627	0.000629181	0.223876	-0.00321648	-0.0569593	0.731728	0.708216	0.000204509	0.9999	0.929591	0.000624972	0.225004	-0.0891708	-0.0969291	0.955833	0.63876	0.000468293	0.986145	0.844685	0.00130994	0.233756	-0.00200276	-0.0741666	0.183802	0.621096	9.98612457240969e-05	0.252788	0.875558	0.000182688	0.240718	0.013997	-0.0453054	0.110443	0.761685	7.09311146419555e-05	0.87132	0.943959	0.000234624	0.248051	0.950236	-0.140689	0.019188	0.349242	1.93615508922387e-05	0.999981	0.754265	7.53497004950291e-05	0.274984	-0.00270389	-0.0921381	0.366989	0.550245	0.000151235	0.758278	0.934428	0.000437941	0.231678	0.155355	-0.0621662	0.349063	0.679745	0.000147151	0.999744	0.920348	0.000461852	0.23228	-0.214168	-0.0737717	0.257212	0.624154	0.000123279	0.854788	0.901946	0.000389158	0.23615	0.0342064	-0.106061	0.82629	0.523268	0.000207322	0.98155	0.882079	0.000623975	0.227103	-0.0105981	-0.0638342	0.93583	0.674787	0.000214565	0.999906	0.923479	0.000651905	0.223934	-0.172493	-0.107441	0.2185	0.486705	0.000111494	0.988904	0.864026	0.000357435	0.238334	-0.0905376	-0.0870603	0.536809	0.577293	0.000182431	0.996984	0.915463	0.000556305	0.227541	-0.0367263	-0.0701964	0.802957	0.649314	0.000209455	0.994321	0.929654	0.000629938	0.224472	-0.384968	-0.114148	0.100273	0.453537	6.63137914614287e-05	0.444799	0.850258	0.000215751	0.249482	-0.0900918	-0.083624	0.527271	0.591064	0.000208586	0.774996	0.900947	0.000603509	0.226967	0.00208417	-0.091448	-0.0627013	-0.0866117	0.985714	0.526466	0.680842	0.580449	0.000247847	0.000208445	0.997729	0.896467	0.920681	0.872766	0.000725174	0.000623926	0.223074	0.226982	-0.0377122	-0.0705151	0.773273	0.648588	0.000239163	0.99979	0.91907	0.000719597	0.223882	-0.401776	-0.0903798	0.184968	0.552775	0.000115663	0.488506	0.877781	0.000355097	0.240055	-0.0340996	-0.0681342	0.793337	0.657664	0.00024065	0.99987	0.912508	0.000728285	0.223741	0.289986	-11.1301	-23.8861	-0.0317417	-0.103631	-0.086617	0.329183	0.262377	0.355969	0.837461	0.505583	0.573461	0.000164186	0.00014387	0.00017147	0.890663	0.999765	0.651458	0.95681	0.881368	0.899115	0.000504215	0.000453334	0.000504398	0.23232	0.23525	0.231353	-0.0369171	-0.0695708	0.879668	0.661606	0.000245443	0.999172	0.931252	0.000734987	0.223295	-0.590737	-0.0892548	0.0272312	0.547491	2.9324636292465e-05	0.607038	0.872728	0.00010625	0.269289	-0.091448	-0.0866117	0.526466	0.580449	0.000208445	0.896467	0.872766	0.000623926	0.226982	-11.1301	-0.103631	0.262377	0.505583	0.00014387	0.999765	0.881368	0.000453334	0.23525	-23.8861	-0.086617	0.355969	0.573461	0.00017147	0.651458	0.899115	0.000504398	0.231353	-0.515931	-0.114278	0.0497325	0.449809	4.61645276667132e-05	0.303234	0.837516	0.000155021	0.259802	-0.00212479	-0.0764224	0.163277	0.610323	9.24267088746789e-05	0.2274	0.870646	0.000169117	0.242386
ENSG00000262877		novel transcript	lncRNA	NA	0.00294174	-0.00886045	0.453387	0.966511	0.0102164	0.916557	0.993837	0.0189432	0.128796	0.00510929	-0.00192587	0.695671	0.992744	0.0119922	0.9999	0.998503	0.0225964	0.124357	-1.81973	0.197888	0.412338	0.486325	0.0513565	0.729998	0.756677	0.0763122	0.0932003	-0.00401406	-0.0160034	0.054251	0.938154	0.00289085	0.0888986	0.986175	0.00417804	0.162152	-0.000151917	0.00691019	0.99015	0.973906	0.0127287	0.999413	0.995966	0.0231497	0.122692	-0.0164347	0.00844821	0.977182	0.96879	0.0127254	0.999981	0.993999	0.0239714	0.1227	-0.00523876	-0.0500533	0.208258	0.814657	0.00681796	0.626612	0.979757	0.0128352	0.139779	-0.0997288	0.00679397	0.666602	0.974248	0.0118405	0.999744	0.99416	0.0221941	0.124711	-0.189475	-0.00274959	0.47262	0.989577	0.010404	0.90788	0.997246	0.0194104	0.128294	0.309635	0.106238	0.152569	0.642933	0.00581334	0.808415	0.926	0.0118907	0.145652	-0.145743	-0.00931881	0.425588	0.964753	0.00992861	0.999906	0.995218	0.0191913	0.129582	0.143452	0.0443559	0.463695	0.837356	0.0103181	0.988904	0.9702	0.019582	0.128523	0.172433	0.0536074	0.397688	0.804762	0.00961902	0.996984	0.970267	0.0184132	0.130452	0.0201927	0.0112528	0.92152	0.958234	0.0126814	0.997713	0.992455	0.0234013	0.122796	0.403741	0.0611173	0.217395	0.774449	0.00698863	0.568647	0.954654	0.0134572	0.139116	-0.0869347	-0.0171896	0.660507	0.936604	0.011349	0.849876	0.988133	0.0202094	0.127327	0.0494737	0.0301825	0.00399282	0.0108351	0.759353	0.880418	0.984927	0.960325	0.0117974	0.0121301	0.935123	0.979396	0.996615	0.991016	0.0215954	0.0222733	0.126239	0.125456	0.011144	0.00525393	0.951104	0.98048	0.0122198	0.99979	0.995736	0.0229186	0.125249	-0.0305529	0.000856339	0.94242	0.996799	0.0122129	0.979307	0.999056	0.0216311	0.125265	0.064587	0.0131656	0.720668	0.95076	0.0116415	0.99987	0.989372	0.0220767	0.126613	0.651508	18.0921	13.613	0.0726122	0.0694193	0.0165628	0.112467	0.188671	0.705304	0.732825	0.747006	0.938395	0.0044936	0.00617897	0.0115727	0.855786	0.999765	0.876144	0.922359	0.953217	0.98881	0.00943238	0.0125891	0.0206857	0.152492	0.144015	0.126779	-0.115977	-0.0184862	0.731783	0.933143	0.0116888	0.999172	0.991774	0.021983	0.126499	-0.0851134	-0.000861732	0.821371	0.996758	0.0119966	0.945148	0.999014	0.0219083	0.125768	0.0301825	0.0108351	0.880418	0.960325	0.0121301	0.979396	0.991016	0.0222733	0.125456	18.0921	0.0694193	0.188671	0.747006	0.00617897	0.999765	0.953217	0.0125891	0.144015	13.613	0.0165628	0.705304	0.938395	0.0115727	0.876144	0.98881	0.0206857	0.126779	0.0704305	0.00999266	0.848763	0.96286	0.0120653	0.939938	0.991942	0.021332	0.125607	-0.00436384	-0.0212069	0.0383184	0.917852	0.00227228	0.0651784	0.981158	0.00332516	0.168227
ENSG00000186399	GOLGA8R	golgin A8 family member R [Source:HGNC Symbol;Acc:HGNC:44407]	protein_coding	101059918	-0.00466762	0.133822	0.209908	0.503199	3.19236972099454e-05	0.818045	0.839042	0.000114242	0.264774	0.0128526	0.0857998	0.299838	0.668736	3.97777766587221e-05	0.9999	0.919019	0.000143161	0.26022	-0.524365	0.177377	0.805859	0.517019	0.00080019	0.930261	0.77523	0.00209973	0.219783	-0.00417517	0.0844715	0.0350099	0.665727	8.86675823957674e-06	0.0605449	0.892771	1.93053340239257e-05	0.290546	-0.0115007	0.0942571	0.3247	0.637445	4.16663398324433e-05	0.929401	0.903575	0.000144968	0.259254	0.114578	0.0990895	0.834036	0.62986	6.26581058924838e-05	0.999981	0.893859	0.000216988	0.250684	-0.00358273	0.0694151	0.367059	0.733955	4.46434347151409e-05	0.758319	0.971045	0.000146115	0.257814	-0.14658	0.108053	0.50554	0.589351	5.25607537547263e-05	0.999744	0.885949	0.000183363	0.254392	0.383865	0.128452	0.124166	0.517148	2.2462998020544e-05	0.83146	0.854222	8.46675972491735e-05	0.271971	0.138693	0.133655	0.503376	0.544668	6.25899230271648e-05	0.93142	0.8902	0.000213378	0.25334	-0.185618	0.0875916	0.285608	0.661747	3.86462658060954e-05	0.999906	0.919515	0.000139258	0.260819	-0.244346	0.0450384	0.188099	0.825391	2.97333922569913e-05	0.988904	0.967646	0.000108742	0.266237	-0.217365	0.0498723	0.26186	0.808449	3.66703932431859e-05	0.996984	0.970273	0.000130891	0.261908	-0.18212	0.0710309	0.349245	0.727048	4.34268032058056e-05	0.987465	0.949343	0.000153142	0.258391	-0.284978	0.0703715	0.361361	0.729992	4.42596909892616e-05	0.67944	0.945502	0.000149589	0.257995	-0.127176	0.0786701	0.500611	0.702662	6.12252335449896e-05	0.758385	0.934009	0.000201067	0.253811	-0.112234	-0.0402103	0.105796	0.0976493	0.466082	0.83372	0.599388	0.638842	5.91702591223406e-05	7.32948380096785e-05	0.828688	0.97114	0.888681	0.897412	0.00020093	0.000245212	0.254539	0.249957	-0.0462014	0.0986243	0.789986	0.630582	7.24359733907656e-05	0.99979	0.914693	0.000246098	0.25021	-0.428333	0.0786822	0.28717	0.69751	4.53902662109982e-05	0.592626	0.932194	0.000152913	0.260159	-0.124248	0.0885066	0.470692	0.663106	5.94546847397905e-05	0.99987	0.914247	0.000207066	0.254437	-0.0685754	-6.48705	-36.0818	0.100812	0.0843134	0.072083	0.862165	0.623164	0.292315	0.625189	0.684394	0.723101	7.37441812324749e-05	6.72106102250791e-05	4.58718852843158e-05	0.983868	0.999765	0.602288	0.883303	0.937181	0.947392	0.000245609	0.000228457	0.00015534	0.249826	0.251817	0.259936	-0.167181	0.077232	0.604638	0.7134	6.64293709673576e-05	0.999172	0.946903	0.000226467	0.252067	-0.270162	0.0960199	0.452144	0.634458	5.82910358738647e-05	0.793433	0.911014	0.000196724	0.254858	-0.0402103	0.0976493	0.83372	0.638842	7.32948380096785e-05	0.97114	0.897412	0.000245212	0.249957	-6.48705	0.0843134	0.623164	0.684394	6.72106102250791e-05	0.999765	0.937181	0.000228457	0.251817	-36.0818	0.072083	0.292315	0.723101	4.58718852843158e-05	0.602288	0.947392	0.00015534	0.259936	-0.356726	0.0725127	0.310195	0.721843	4.75009051950303e-05	0.599374	0.940243	0.000158968	0.2592	-0.00470882	0.0779576	0.0183974	0.688197	5.37439748015723e-06	0.0342468	0.901594	1.2006841401498e-05	0.300289
ENSG00000137691	CFAP300	cilia and flagella associated protein 300 [Source:HGNC Symbol;Acc:HGNC:28188]	protein_coding	85016	-0.00435308	0.239971	0.0874129	0.0804805	0.135982	0.698385	0.426757	0.175948	0.0484456	-0.00661162	0.228033	0.438223	0.101491	0.278291	0.9999	0.489761	0.333475	0.0206186	-2.27953	0.387108	0.129843	0.0460267	0.185587	0.503532	0.263158	0.2292	0.0425267	-0.00680105	0.177214	7.43884269222131e-08	0.127038	3.02541633652659e-06	5.57738958754438e-07	0.481272	7.15629971552663e-06	0.311255	0.00780571	0.226023	0.330602	0.102621	0.251625	0.930031	0.487453	0.301781	0.0248142	0.0898478	0.208976	0.810973	0.141376	0.324495	0.999981	0.541855	0.382085	0.0139813	0.000753888	0.22458	0.782822	0.11377	0.322811	0.941849	0.677239	0.369623	0.0142112	0.0866159	0.21662	0.567001	0.117934	0.300851	0.999744	0.513954	0.354546	0.0172892	0.284752	0.231155	0.0964675	0.0913859	0.143183	0.817611	0.465681	0.18507	0.0465716	-0.00144817	0.211627	0.991896	0.165905	0.390257	0.998617	0.643276	0.442948	0.00562153	-0.0219003	0.213888	0.854988	0.125012	0.326637	0.999906	0.537694	0.383479	0.0136897	-0.266391	0.147168	0.0351798	0.287547	0.0816306	0.988904	0.746118	0.116003	0.0661856	-0.166454	0.171459	0.210617	0.226197	0.208821	0.996984	0.726385	0.259309	0.0323036	-0.221454	0.170793	0.0955956	0.218373	0.142509	0.987465	0.700221	0.186915	0.0467437	-0.478578	0.152323	0.023762	0.265773	0.0644492	0.341667	0.72675	0.0914063	0.073988	-0.150836	0.180936	0.243542	0.200781	0.227723	0.557497	0.647066	0.268503	0.0292214	-0.11972	0.0186122	0.213388	0.22075	0.256596	0.88752	0.123694	0.12506	0.232768	0.335045	0.729439	0.981351	0.515539	0.524808	0.278828	0.382116	0.0283304	0.0127208	-0.141779	0.18668	0.232161	0.183517	0.223126	0.99979	0.627423	0.27512	0.0300465	-0.391756	0.188947	0.155311	0.174131	0.186025	0.454166	0.605873	0.22562	0.0372389	-0.0648928	0.205636	0.583651	0.143648	0.309976	0.99987	0.545489	0.365486	0.0161963	-0.0790989	-10.9222	-44.4621	0.207436	0.17577	0.171456	0.770613	0.226681	0.0569202	0.145636	0.215823	0.214653	0.329107	0.220843	0.110516	0.971491	0.999765	0.350764	0.518198	0.696835	0.6832	0.379968	0.273049	0.144871	0.0135278	0.0304612	0.0564872	-0.346526	0.15182	0.115705	0.288055	0.16111	0.999172	0.764245	0.208708	0.0427356	-0.45167	0.195623	0.0648684	0.153473	0.118809	0.607038	0.5768	0.156769	0.0539132	0.0186122	0.22075	0.88752	0.12506	0.335045	0.981351	0.524808	0.382116	0.0127208	-10.9222	0.17577	0.226681	0.215823	0.220843	0.999765	0.696835	0.273049	0.0304612	-44.4621	0.171456	0.0569202	0.214653	0.110516	0.350764	0.6832	0.144871	0.0564872	-0.528447	0.163109	0.0267535	0.234191	0.0711782	0.266864	0.681694	0.0980881	0.0715757	-0.00670205	0.172884	1.87216431461913e-07	0.140969	6.77352991074464e-06	1.20504845376781e-06	0.502398	1.49006199326446e-05	0.295809
ENSG00000118849	RARRES1	retinoic acid receptor responder 1 [Source:HGNC Symbol;Acc:HGNC:9867]	protein_coding	5918	0.00135375	0.265274	0.757268	0.262741	0.168583	0.968628	0.678055	0.212002	0.0405258	-0.0123912	0.294504	0.393919	0.212772	0.137589	0.9999	0.644007	0.183469	0.0480205	3.00057	-0.0670269	0.245442	0.8388	0.196907	0.608153	0.937124	0.241005	0.0399122	0.00142152	0.280799	0.545053	0.233671	0.154628	0.623166	0.618329	0.169997	0.0437472	-0.00317321	0.268688	0.817041	0.255647	0.170841	0.989157	0.68544	0.217242	0.0400251	1.34	0.162556	0.0338971	0.488035	0.0368667	0.999981	0.833994	0.0596229	0.0916085	-0.00519717	0.21592	0.263265	0.366449	0.115712	0.677605	0.878458	0.152133	0.0542051	0.0678268	0.272825	0.792748	0.247193	0.170004	0.999744	0.676545	0.218286	0.0402101	0.0532654	0.275387	0.856486	0.243913	0.17197	0.978415	0.671605	0.216612	0.0397768	0.16145	0.220976	0.503593	0.390381	0.225452	0.93142	0.828127	0.278615	0.0296274	-0.195153	0.250635	0.338118	0.287198	0.129251	0.999906	0.725616	0.174283	0.0502734	-0.077908	0.252384	0.721434	0.297536	0.166901	0.989265	0.755252	0.214408	0.0409024	-0.185309	0.222636	0.414951	0.358417	0.140408	0.996984	0.825644	0.184848	0.0472842	-0.094735	0.253127	0.678265	0.291794	0.164532	0.987465	0.76308	0.211704	0.0414379	0.239991	0.304728	0.512146	0.205151	0.151506	0.780352	0.662767	0.190986	0.0445003	0.224056	0.32955	0.308343	0.171347	0.139516	0.619186	0.615944	0.176107	0.04809	0.0651755	-0.207087	0.278988	0.223577	0.717166	0.35295	0.238048	0.355627	0.186338	0.14767	0.923617	0.846266	0.661667	0.751491	0.230496	0.189599	0.0371736	0.0459931	0.0124482	0.280189	0.950978	0.243559	0.193876	0.99979	0.689781	0.243821	0.0356289	0.426543	0.306963	0.364205	0.196797	0.149566	0.655109	0.634029	0.187045	0.0455193	-0.12471	0.257915	0.535138	0.278566	0.172076	0.99987	0.702526	0.22193	0.0402376	0.195035	-0.802695	33.3801	0.298476	0.274676	0.310985	0.672045	0.958478	0.404425	0.216622	0.258852	0.193567	0.183563	0.19394	0.155868	0.95863	0.999765	0.688422	0.607583	0.740808	0.658509	0.231048	0.24473	0.195173	0.0377547	0.0356159	0.0439787	0.393599	0.350401	0.294975	0.153611	0.136854	0.999172	0.626427	0.181675	0.0487963	0.455011	0.298044	0.276943	0.206186	0.133088	0.699133	0.645097	0.172772	0.0498158	-0.207087	0.223577	0.35295	0.355627	0.14767	0.846266	0.751491	0.189599	0.0459931	-0.802695	0.274676	0.958478	0.258852	0.19394	0.999765	0.740808	0.24473	0.0356159	33.3801	0.310985	0.404425	0.193567	0.155868	0.688422	0.658509	0.195173	0.0439787	0.460642	0.323635	0.26111	0.17503	0.1296	0.553168	0.616765	0.16486	0.0507814	0.00280356	0.290803	0.236741	0.214884	0.110109	0.311453	0.598433	0.12368	0.0559469
ENSG00000126953	TIMM8A	translocase of inner mitochondrial membrane 8A [Source:HGNC Symbol;Acc:HGNC:11817]	protein_coding	1678	0.000961849	-0.0785217	0.721495	0.589348	0.455504	0.965479	0.880066	0.498958	-0.0020287	-0.00305728	-0.0679039	0.733281	0.640886	0.456727	0.9999	0.909072	0.508382	-0.00216494	0.343382	-0.141988	0.823635	0.472773	0.53454	0.937704	0.747182	0.570183	-0.0119562	-0.000458461	-0.0759423	0.751594	0.600426	0.45851	0.805489	0.866089	0.473508	-0.0023632	0.00547831	-0.066519	0.516319	0.645974	0.423316	0.957392	0.908182	0.471899	0.00162629	0.763244	-0.135993	0.0503383	0.348995	0.157695	0.999981	0.753939	0.207242	0.0430196	-0.00133358	-0.0878522	0.642341	0.552871	0.445665	0.890026	0.934462	0.490843	-0.000926133	0.290905	-0.0724159	0.064585	0.609546	0.179851	0.999744	0.894889	0.228966	0.0380784	-0.22217	-0.0848509	0.218706	0.555203	0.316558	0.843446	0.871436	0.364569	0.0150727	0.104761	-0.117684	0.479648	0.45592	0.333131	0.925062	0.854352	0.387017	0.0129799	-0.110318	-0.0857305	0.379676	0.553997	0.386795	0.999906	0.873137	0.443128	0.0059638	-0.0150893	-0.0772228	0.910788	0.604252	0.46839	0.996879	0.910372	0.516528	-0.00345507	-0.0715631	-0.0926059	0.60981	0.535678	0.440742	0.996984	0.902437	0.491456	-0.000369777	-0.145674	-0.103275	0.299142	0.481811	0.356597	0.987465	0.871641	0.409299	0.00973834	0.00622858	-0.0724704	0.978	0.624242	0.469729	0.99269	0.916508	0.50849	-0.00360209	-0.0934029	-0.0910858	0.490501	0.538119	0.390058	0.75172	0.882835	0.429848	0.00564601	-0.0826563	0.113736	-0.0711685	-0.0397556	0.454316	0.406922	0.622261	0.789067	0.38152	0.36882	0.823633	0.862356	0.898533	0.947609	0.425716	0.414642	0.0067015	0.00829839	-0.137003	-0.0976674	0.269268	0.504036	0.319023	0.99979	0.863481	0.372899	0.0149209	-0.102846	-0.0765133	0.722534	0.600773	0.426658	0.880258	0.897123	0.465093	0.00126699	0.000860616	-0.0693033	0.994453	0.635616	0.440351	0.99987	0.903869	0.493187	-0.0003175	0.380533	-0.274195	4.27111	-0.0287556	-0.0704466	-0.0651708	0.176879	0.976923	0.86253	0.844186	0.636522	0.657494	0.268718	0.440264	0.437076	0.862626	0.999765	0.945873	0.959247	0.923663	0.926668	0.319903	0.493382	0.47614	0.0223663	-0.00030758	5.90688360885272e-05	0.126791	-0.0459959	0.584143	0.760377	0.408227	0.999172	0.955776	0.460706	0.00344428	0.135625	-0.063353	0.599169	0.662475	0.410677	0.865249	0.920288	0.45515	0.00315175	0.113736	-0.0397556	0.406922	0.789067	0.36882	0.862356	0.947609	0.414642	0.00829839	-0.274195	-0.0704466	0.976923	0.636522	0.440264	0.999765	0.923663	0.493382	-0.00030758	4.27111	-0.0651708	0.86253	0.657494	0.437076	0.945873	0.926668	0.47614	5.90688360885272e-05	0.00673065	-0.0687671	0.978778	0.640221	0.440278	0.991027	0.917222	0.477429	-0.000309205	-0.000157762	-0.074327	0.914312	0.608561	0.468501	0.934708	0.870463	0.482987	-0.00346724
ENSG00000111206	FOXM1	forkhead box M1 [Source:HGNC Symbol;Acc:HGNC:3818]	protein_coding	2305	-0.0163582	-0.272161	0.00357023	0.356791	0.00801925	0.233361	0.755052	0.0153593	0.135408	-0.0115997	-0.340416	0.544453	0.274062	0.155169	0.9999	0.708251	0.203188	0.043618	-1.46194	-0.105501	0.653993	0.800618	0.251807	0.86493	0.920562	0.297271	0.0286612	0.001666	-0.351316	0.589802	0.257297	0.15903	0.663714	0.641654	0.174477	0.0427064	0.0283348	-0.325812	0.113509	0.287059	0.0757583	0.877615	0.716047	0.107887	0.0686755	0.933893	-0.43761	0.265819	0.166167	0.116692	0.999981	0.574966	0.160394	0.053908	0.001932	-0.339827	0.752722	0.283778	0.169024	0.932105	0.843228	0.211748	0.0404277	-0.495225	-0.362415	0.142107	0.236523	0.0855187	0.999744	0.666499	0.121288	0.0646214	0.170011	-0.352067	0.660604	0.256793	0.164075	0.946488	0.68628	0.208029	0.041542	-0.204618	-0.334823	0.520761	0.324576	0.17276	0.936151	0.78735	0.221619	0.0400861	-0.0360754	-0.364967	0.893204	0.241658	0.173424	0.999906	0.678728	0.223934	0.0394589	-0.0183105	-0.365659	0.94922	0.251876	0.17419	0.998207	0.715432	0.22237	0.0392922	-0.0767958	-0.381617	0.797658	0.233939	0.170828	0.996984	0.733499	0.218535	0.040028	-0.173634	-0.396627	0.563025	0.209363	0.156813	0.987465	0.69231	0.202952	0.0432276	-0.224265	-0.390909	0.641642	0.217051	0.162835	0.849876	0.679193	0.203188	0.0418254	0.294065	-0.295601	0.310838	0.350841	0.126586	0.62102	0.78709	0.161659	0.0516334	0.204409	-0.429281	-0.359476	-0.475789	0.388206	0.142782	0.247247	0.134741	0.138883	0.0867398	0.791985	0.792626	0.670215	0.540719	0.179034	0.120218	0.0482568	0.0649069	0.256429	-0.310917	0.335652	0.323242	0.130831	0.99979	0.762542	0.174884	0.050438	0.438978	-0.333558	0.479468	0.287864	0.150346	0.737802	0.725624	0.187931	0.0453256	-0.37087	-0.422367	0.160003	0.175176	0.0920621	0.99987	0.586251	0.130319	0.0628639	-1.33068	15.5122	-6.27028	-0.506018	-0.306767	-0.370019	0.0262603	0.444821	0.9057	0.103047	0.336822	0.242494	0.0318627	0.146332	0.175559	0.855786	0.999765	0.964429	0.450909	0.799336	0.70682	0.0514381	0.192658	0.216301	0.0971644	0.0463306	0.0394712	0.0781585	-0.3493	0.875158	0.282836	0.17497	0.999172	0.759271	0.223937	0.0395999	0.644445	-0.334832	0.242839	0.280486	0.113177	0.678538	0.71733	0.150224	0.055644	-0.429281	-0.475789	0.142782	0.134741	0.0867398	0.792626	0.540719	0.120218	0.0649069	15.5122	-0.306767	0.444821	0.336822	0.146332	0.999765	0.799336	0.192658	0.0463306	-6.27028	-0.370019	0.9057	0.242494	0.175559	0.964429	0.70682	0.216301	0.0394712	0.320727	-0.331717	0.554244	0.29366	0.15779	0.782834	0.737559	0.195567	0.043519	0.00190231	-0.348565	0.542901	0.261014	0.155028	0.621115	0.644053	0.170483	0.0436518
ENSG00000163376	KBTBD8	kelch repeat and BTB domain containing 8 [Source:HGNC Symbol;Acc:HGNC:30691]	protein_coding	84541	-0.00283263	0.170263	0.393116	0.341048	0.00725526	0.903772	0.744001	0.0140835	0.13811	-0.00480731	0.163387	0.663439	0.362813	0.00898719	0.9999	0.77256	0.0175674	0.13231	0.678121	0.00120011	0.720303	0.996053	0.0130886	0.894831	0.997779	0.0235861	0.139249	0.00495727	0.183426	0.00439109	0.281615	0.000338503	0.00970791	0.666434	0.000566878	0.213658	0.00866847	0.165632	0.403952	0.353177	0.00735045	0.938675	0.765347	0.0143694	0.137759	0.0690013	0.149228	0.887098	0.414803	0.00960749	0.999981	0.794952	0.0187764	0.130484	0.00261987	0.183477	0.458332	0.314222	0.00779133	0.809755	0.855934	0.0144249	0.136188	-0.276995	0.154051	0.154815	0.382545	0.00431359	0.999744	0.783636	0.00920309	0.151863	-0.0240345	0.153647	0.914362	0.390693	0.00964006	0.987137	0.790121	0.0181348	0.130392	0.0676817	0.121485	0.712724	0.535143	0.00894913	0.972089	0.886373	0.0173205	0.133932	0.00115277	0.155026	0.994067	0.387764	0.00968386	0.999906	0.791353	0.0187669	0.130267	-0.0667098	0.13757	0.687395	0.45342	0.00908514	0.988904	0.851703	0.0175495	0.132014	0.0236857	0.161284	0.890993	0.38238	0.00961269	0.996987	0.839484	0.0184045	0.13047	0.076946	0.170727	0.656981	0.348305	0.00895941	0.987465	0.802025	0.0172906	0.132395	0.165757	0.177074	0.550818	0.331124	0.00841463	0.801758	0.777738	0.0157995	0.134103	0.142102	0.188394	0.396666	0.304198	0.00822395	0.687719	0.749277	0.0153418	0.136255	0.0654994	-0.0703219	0.156831	0.137108	0.632497	0.679373	0.382522	0.458469	0.00997888	0.0102086	0.892534	0.936756	0.77884	0.815639	0.0186734	0.0191991	0.130918	0.130285	0.0568926	0.167183	0.712028	0.359666	0.0103482	0.99979	0.78815	0.0198219	0.129907	0.459993	0.1871	0.197607	0.298112	0.00564804	0.502658	0.733764	0.0110507	0.146424	0.0952556	0.170516	0.533892	0.346396	0.00937559	0.99987	0.754136	0.0183249	0.132647	0.0127577	-9.00052	3.3298	0.156825	0.122398	0.158789	0.971008	0.442465	0.913216	0.393271	0.50611	0.383995	0.0109111	0.0086534	0.010866	0.997273	0.999765	0.967925	0.759811	0.881646	0.813917	0.0203493	0.0169086	0.0195841	0.128429	0.134857	0.128545	0.297758	0.210516	0.298177	0.259168	0.00711646	0.999172	0.739321	0.014324	0.1402	0.0728446	0.15873	0.819833	0.378797	0.0106969	0.944529	0.793042	0.0198554	0.128983	-0.0703219	0.137108	0.679373	0.458469	0.0102086	0.936756	0.815639	0.0191991	0.130285	-9.00052	0.122398	0.442465	0.50611	0.0086534	0.999765	0.881646	0.0169086	0.134857	3.3298	0.158789	0.913216	0.383995	0.010866	0.967925	0.813917	0.0195841	0.128545	0.255927	0.181024	0.413144	0.31967	0.00838411	0.681346	0.758679	0.0155736	0.135726	0.00508784	0.187897	0.00383951	0.269653	0.000304889	0.00851469	0.653225	0.000513813	0.216034
ENSG00000152611	CAPSL	calcyphosine like [Source:HGNC Symbol;Acc:HGNC:28375]	protein_coding	133690	-0.00296263	-0.166902	0.438171	0.417694	0.935523	0.914856	0.793967	0.940996	-0.0558205	-0.0016551	-0.180051	0.896541	0.384256	0.971051	0.9999	0.78268	0.974678	-0.0635099	4.20633	-0.386626	0.0502318	0.157424	0.507205	0.410981	0.4638	0.544666	-0.00864293	0.0060914	-0.147917	0.0022837	0.446695	0.121807	0.00542653	0.785358	0.135975	0.0523898	-0.00620555	-0.19066	0.604374	0.354653	0.9576	0.963491	0.765924	0.961204	-0.0601919	0.684266	-0.239177	0.219347	0.252952	0.853329	0.999981	0.672576	0.872279	-0.0439842	0.00725795	-0.103794	0.0720287	0.61434	0.645739	0.416614	0.947737	0.680437	-0.02182	0.00282018	-0.182966	0.990027	0.373861	0.971846	0.999744	0.779552	0.974375	-0.0637312	-0.216147	-0.194208	0.399999	0.34427	0.927402	0.888601	0.757757	0.934046	-0.0544146	-0.0272922	-0.0466622	0.89568	0.833268	0.994261	0.989071	0.971036	0.994835	-0.0739508	-0.0990866	-0.194136	0.578521	0.346915	0.95519	0.999906	0.765814	0.961242	-0.0596629	0.0495512	-0.170105	0.795272	0.421216	0.968583	0.991896	0.835272	0.971424	-0.062844	0.0524789	-0.168819	0.791997	0.426878	0.968471	0.996984	0.861803	0.971881	-0.0628147	0.042204	-0.174291	0.832566	0.405904	0.969705	0.994321	0.836177	0.971994	-0.0631428	0.10163	-0.169376	0.750978	0.419843	0.966885	0.903383	0.831027	0.969338	-0.0624033	0.0878973	-0.160813	0.649272	0.44684	0.962051	0.844349	0.841029	0.964331	-0.0619669	-0.0197227	0.106106	-0.181596	-0.153491	0.900505	0.587787	0.380316	0.470474	0.971872	0.95704	0.975854	0.911493	0.777473	0.821888	0.973791	0.960548	-0.0645238	-0.0608055	-0.00310596	-0.181823	0.986037	0.387017	0.972589	0.99979	0.805379	0.974978	-0.064729	0.337235	-0.157988	0.413294	0.44737	0.931608	0.692621	0.833702	0.936242	-0.055807	-0.0247497	-0.185095	0.88845	0.375475	0.971682	0.99987	0.772167	0.974633	-0.0644696	-0.182164	-3.11854	27.86	-0.200659	-0.192639	-0.15334	0.651869	0.817458	0.427324	0.342255	0.365427	0.463098	0.962233	0.970069	0.934545	0.956554	0.999765	0.70518	0.724927	0.814985	0.860364	0.965434	0.973719	0.939731	-0.0620105	-0.0640198	-0.056328	0.308793	-0.124088	0.348875	0.56271	0.914967	0.999172	0.900298	0.923354	-0.0530452	0.189923	-0.17266	0.60566	0.404786	0.958647	0.867859	0.805823	0.961698	-0.0611694	0.106106	-0.153491	0.587787	0.470474	0.95704	0.911493	0.821888	0.960548	-0.0608055	-3.11854	-0.192639	0.817458	0.365427	0.970069	0.999765	0.814985	0.973719	-0.0640198	27.86	-0.15334	0.427324	0.463098	0.934545	0.70518	0.860364	0.939731	-0.056328	0.249704	-0.156242	0.488107	0.455447	0.945142	0.741173	0.841492	0.948561	-0.0583148	0.00644836	-0.141148	0.00137373	0.465339	0.0888624	0.00340341	0.79542	0.101214	0.0633247
ENSG00000186638	KIF24	kinesin family member 24 [Source:HGNC Symbol;Acc:HGNC:19916]	protein_coding	347240	-0.00861117	-0.274194	0.00831442	0.113775	0.0368311	0.326396	0.493489	0.0573284	0.091638	-0.00990451	-0.303415	0.370382	0.0927416	0.28654	0.9999	0.471684	0.34202	0.0193798	-0.288916	-0.3519	0.875101	0.138241	0.0815922	0.958224	0.437054	0.113446	0.0760314	-0.00620872	-0.356641	0.00030458	0.0331829	0.00344368	0.000902978	0.269665	0.00491658	0.157683	-0.00925153	-0.332367	0.374291	0.0651477	0.287608	0.935044	0.404616	0.338154	0.0192212	-0.525762	-0.277725	0.278976	0.129392	0.257438	0.999981	0.523251	0.314593	0.0238727	0.00475889	-0.268993	0.177471	0.139527	0.212147	0.593263	0.710821	0.257132	0.0316816	-0.0479339	-0.321055	0.807218	0.0751824	0.352318	0.999744	0.426806	0.405036	0.0102891	0.168288	-0.312162	0.451964	0.0831434	0.306432	0.902442	0.45096	0.354773	0.0164927	-0.214219	-0.516484	0.230719	0.00769018	0.0915686	0.85309	0.221609	0.128479	0.063049	0.027452	-0.317817	0.859827	0.0795655	0.355023	0.999906	0.450749	0.41174	0.00994044	-0.150795	-0.360074	0.3634	0.0517451	0.2846	0.988904	0.40694	0.336883	0.0196687	-0.152856	-0.362138	0.376674	0.0515762	0.288253	0.996984	0.443603	0.341537	0.0191257	-0.0904212	-0.339512	0.602713	0.064879	0.332603	0.987465	0.461495	0.385244	0.0128845	-0.558549	-0.395641	0.0425709	0.0285279	0.10119	0.367215	0.312396	0.134769	0.058881	-0.361376	-0.403427	0.0294582	0.0261872	0.0847948	0.285701	0.296115	0.114509	0.0656806	-0.348254	0.40819	-0.326963	-0.213145	0.00965305	0.0148237	0.0607884	0.234506	0.0422891	0.0556734	0.651655	0.735883	0.385956	0.658423	0.0646439	0.0821635	0.0883994	0.0796378	-0.144059	-0.349359	0.350045	0.0572417	0.289981	0.99979	0.406336	0.343292	0.019109	-0.57451	-0.359193	0.107443	0.047015	0.17279	0.397371	0.362909	0.211812	0.0400794	-0.106551	-0.336517	0.487495	0.0657488	0.323709	0.99987	0.399626	0.379228	0.0142699	-0.227792	1.26707	-46.2514	-0.344031	-0.315023	-0.365902	0.516882	0.91427	0.128277	0.0633127	0.0914206	0.0445098	0.329299	0.367867	0.188553	0.927779	0.999765	0.443343	0.364042	0.519464	0.383823	0.380105	0.422398	0.229806	0.0135017	0.0084195	0.0367147	-0.043433	-0.327708	0.880081	0.083451	0.366773	0.999172	0.51248	0.420446	0.00855882	-0.279627	-0.332226	0.382091	0.0671361	0.299132	0.75835	0.41831	0.346341	0.0177592	0.40819	-0.213145	0.0148237	0.234506	0.0556734	0.735883	0.658423	0.0821635	0.0796378	1.26707	-0.315023	0.91427	0.0914206	0.367867	0.999765	0.519464	0.422398	0.0084195	-46.2514	-0.365902	0.128277	0.0445098	0.188553	0.443343	0.383823	0.229806	0.0367147	-0.523099	-0.371926	0.0929976	0.040713	0.160597	0.366043	0.351349	0.198597	0.0428557	-0.00652246	-0.363216	0.000169014	0.0291493	0.00218828	0.000523756	0.252045	0.00321036	0.16917
ENSG00000198723	TEX45	testis expressed 45 [Source:HGNC Symbol;Acc:HGNC:24745]	protein_coding	374877	-3.65383e-05	-0.112164	0.991775	0.557417	0.0204002	0.998591	0.866632	0.0344183	0.109249	-0.0184547	-0.0797672	0.114524	0.671873	0.00773495	0.9999	0.919219	0.0154151	0.136384	1.69986	-0.200037	0.402399	0.441734	0.0539695	0.723648	0.728498	0.0795411	0.0914059	0.00739599	-0.069797	4.2774392436491e-05	0.684225	1.79552138935295e-05	0.000158582	0.901694	3.71385008717343e-05	0.276507	-0.00219283	-0.115078	0.843339	0.546156	0.0200996	0.989231	0.86677	0.0343992	0.10968	-0.125061	-0.102091	0.80925	0.600249	0.0199528	0.999981	0.880986	0.0351693	0.109892	0.00166847	-0.0941605	0.658119	0.627988	0.0189317	0.895603	0.953615	0.0314712	0.111412	0.0593398	-0.112181	0.776283	0.555155	0.0197824	0.999744	0.87225	0.034579	0.110141	0.102823	-0.107018	0.665912	0.574026	0.0189999	0.948083	0.880306	0.0327446	0.111308	-0.281968	-0.120384	0.147625	0.55937	0.00957366	0.805955	0.895161	0.0183737	0.132068	-0.0776	-0.121104	0.638475	0.525823	0.0187521	0.999906	0.8618	0.0332388	0.111687	0.0748573	-0.0929204	0.671887	0.634404	0.0190509	0.988904	0.918795	0.0332083	0.111231	-0.107349	-0.141317	0.559761	0.471592	0.017914	0.996984	0.878866	0.0315375	0.113003	-0.0165952	-0.115777	0.928458	0.550613	0.0203384	0.997713	0.897588	0.0351931	0.109337	0.16543	-0.0902285	0.576599	0.641628	0.0181098	0.814006	0.923281	0.0306335	0.112691	0.123253	-0.0796767	0.489179	0.682073	0.018705	0.750886	0.930627	0.031177	0.113048	0.0390257	-0.104603	-0.107425	-0.135541	0.788607	0.562507	0.573178	0.489646	0.0218407	0.0197556	0.943713	0.904056	0.87823	0.83008	0.0367651	0.0338607	0.108502	0.111451	-0.0184655	-0.112046	0.910227	0.56297	0.0223368	0.99979	0.886219	0.0385708	0.107838	0.376134	-0.0823699	0.322302	0.666737	0.0154256	0.621884	0.920833	0.0264457	0.118622	-0.113439	-0.12617	0.485377	0.510995	0.0186447	0.99987	0.848275	0.0331926	0.113142	-0.283936	6.39465	22.3671	-0.138597	-0.0847503	-0.0858871	0.445504	0.607808	0.490051	0.475595	0.665085	0.656036	0.0179761	0.0203058	0.0187187	0.91134	0.999765	0.750193	0.809707	0.93053	0.926668	0.0314004	0.0352156	0.0313576	0.114204	0.110646	0.113026	0.181899	-0.0746082	0.550521	0.706834	0.0195978	0.999172	0.944614	0.0344007	0.111686	0.194631	-0.0995068	0.566356	0.602247	0.0198051	0.848176	0.897075	0.0337787	0.111378	-0.104603	-0.135541	0.562507	0.489646	0.0197556	0.904056	0.83008	0.0338607	0.111451	6.39465	-0.0847503	0.607808	0.665085	0.0203058	0.999765	0.93053	0.0352156	0.110646	22.3671	-0.0858871	0.490051	0.656036	0.0187187	0.750193	0.926668	0.0313576	0.113026	0.312378	-0.0770397	0.346675	0.688933	0.0159955	0.629016	0.93005	0.0272157	0.117579	0.00745971	-0.0639765	4.56901536486092e-05	0.709636	1.89842555851385e-05	0.000164298	0.910276	3.88231198844498e-05	0.275382
ENSG00000185561	TLCD2	TLC domain containing 2 [Source:HGNC Symbol;Acc:HGNC:33522]	protein_coding	727910	-0.000847582	-0.0536955	0.801658	0.76775	0.0546493	0.976882	0.943967	0.0803217	0.0793035	0.0162724	-0.0870346	0.14433	0.628226	0.025545	0.9999	0.90391	0.0433657	0.102654	-1.3008	0.0641481	0.49142	0.790876	0.0426637	0.774446	0.91541	0.0649778	0.0998171	-0.00843231	-0.106823	5.02793948643259e-07	0.491114	1.32365242759547e-06	3.02519690441632e-06	0.809613	3.32781650323307e-06	0.326648	0.00255418	-0.0551303	0.808958	0.761165	0.0547404	0.989157	0.943959	0.0814932	0.0792503	-0.349682	-0.0295722	0.477793	0.87289	0.0466219	0.999981	0.971766	0.0729225	0.084331	-0.000726564	-0.0662199	0.839695	0.72059	0.0550853	0.958928	0.970802	0.0796292	0.0790497	0.0948081	-0.0580042	0.63333	0.748244	0.0515154	0.999744	0.942559	0.0787241	0.0811826	0.487766	-0.0329421	0.0291289	0.851561	0.00926346	0.755763	0.96472	0.0175198	0.131483	-0.0799649	-0.131911	0.667885	0.506601	0.052806	0.964351	0.874133	0.0799091	0.0813431	-0.246559	-0.0860672	0.114363	0.630875	0.0222817	0.999906	0.90787	0.0385813	0.106677	-0.121546	-0.0898617	0.469645	0.62838	0.0463032	0.988904	0.916189	0.07113	0.0845462	-0.155847	-0.100329	0.373219	0.590119	0.0419679	0.996984	0.918017	0.0654856	0.0876126	-0.183101	-0.0959649	0.296533	0.600835	0.037642	0.987465	0.915457	0.0596163	0.0909703	-0.0137017	-0.0601268	0.9613	0.745015	0.0558507	0.988045	0.947692	0.080839	0.0786084	-0.338449	-0.131728	0.0431699	0.466304	0.0134202	0.311873	0.849796	0.0233735	0.122597	-0.169381	0.182893	-0.0568346	-0.00555827	0.218452	0.285215	0.751349	0.976049	0.0356412	0.0408715	0.709951	0.827064	0.941288	0.99463	0.0558902	0.063056	0.0937237	0.0894682	-0.0382012	-0.0611621	0.805991	0.739332	0.0603914	0.99979	0.946248	0.0902275	0.0769943	-0.0806801	-0.0588404	0.823658	0.747423	0.0606207	0.930299	0.946609	0.0857252	0.0768706	-0.265478	-0.0952493	0.0831846	0.595448	0.0203952	0.99987	0.885743	0.0358373	0.110517	-0.0900789	1.66261	-14.3548	-0.0629217	-0.0471835	-0.0676375	0.799192	0.888372	0.641244	0.73365	0.799932	0.712332	0.060297	0.0612694	0.0571092	0.97626	0.999765	0.84356	0.922705	0.964168	0.943249	0.0889177	0.0913226	0.0820363	0.0770454	0.0765226	0.078813	-0.355238	-0.118974	0.218005	0.525097	0.0356025	0.999172	0.888081	0.0572314	0.0937572	0.1039	-0.0486285	0.747429	0.788763	0.0594663	0.919821	0.958596	0.0864142	0.0774979	0.182893	-0.00555827	0.285215	0.976049	0.0408715	0.827064	0.99463	0.063056	0.0894682	1.66261	-0.0471835	0.888372	0.799932	0.0612694	0.999765	0.964168	0.0913226	0.0765226	-14.3548	-0.0676375	0.641244	0.712332	0.0571092	0.84356	0.943249	0.0820363	0.078813	0.0418085	-0.0491152	0.8948	0.789254	0.0613177	0.958974	0.956649	0.0861545	0.0764969	-0.00828762	-0.11205	1.19561709216979e-06	0.475014	2.82512387679016e-06	6.28817219911141e-06	0.800571	6.61112668771747e-06	0.312548
ENSG00000189129	PLAC9	placenta associated 9 [Source:HGNC Symbol;Acc:HGNC:19255]	protein_coding	219348	0.0074063	0.00360743	0.0385516	0.984878	1.19651417629446e-13	0.561698	0.997251	1.71569083059839e-12	0.560548	0.0122533	0.0221439	0.308088	0.909301	5.71092249227411e-13	0.9999	0.982117	7.61675983168303e-12	0.542491	0.319787	0.133354	0.868633	0.590762	2.96308904638891e-12	0.954808	0.818935	4.18249869058125e-11	0.573635	0.00237234	0.0574395	0.220885	0.766045	4.57672899915493e-13	0.295183	0.931015	3.85676077587758e-12	0.545097	0.0034491	0.0480578	0.761306	0.805238	9.00611709926832e-13	0.983633	0.955197	1.16313638961748e-11	0.53708	0.253993	0.0229243	0.631742	0.908294	8.42996936770823e-13	0.999981	0.979718	1.11079127716617e-11	0.53787	-0.00596336	-0.0212703	0.1197	0.913589	2.93414213378021e-13	0.519825	0.994751	4.00050859996272e-12	0.55028	-0.182487	0.0432293	0.392227	0.823324	6.61989750272685e-13	0.999744	0.959982	8.73941694070522e-12	0.540744	-0.221278	0.0322853	0.362993	0.867759	6.32253644082536e-13	0.881517	0.968867	8.27858358639474e-12	0.541289	-0.367432	0.0631432	0.0621082	0.760896	1.16693731361061e-13	0.714674	0.953055	1.70620504195238e-12	0.565218	-0.139858	0.028032	0.407357	0.885451	6.76655250462948e-13	0.999906	0.974814	8.99583970679368e-12	0.540484	-0.0397494	0.0334624	0.826133	0.867142	9.1988486968141e-13	0.991896	0.976282	1.19321225677004e-11	0.536827	-0.0414999	0.0325928	0.825804	0.871165	9.19802653647565e-13	0.996984	0.982891	1.19087828324774e-11	0.536828	0.0931405	0.062949	0.62221	0.750651	8.37713891400589e-13	0.987465	0.955115	1.0886617879126e-11	0.537945	0.330857	0.0880536	0.273911	0.655409	5.29207280070357e-13	0.611808	0.925158	6.93021568182763e-12	0.543389	0.0655382	0.0605316	0.720527	0.762285	1.66871358100928e-12	0.879661	0.948853	2.08024294586453e-11	0.533951	0.226536	-0.367118	0.0500821	-0.0504704	0.126884	0.0452503	0.795133	0.797394	5.78451347053336e-13	2.57523395733069e-13	0.683457	0.762642	0.951837	0.949661	7.6951782140612e-12	3.60082780350957e-12	0.546684	0.556157	0.146245	0.0754751	0.38337	0.702851	1.2315802301921e-12	0.99979	0.93619	1.59752233599606e-11	0.537641	0.182558	0.0578996	0.640711	0.769159	1.59821009990528e-12	0.836668	0.950454	1.99954054952671e-11	0.534478	0.069986	0.056404	0.675378	0.77494	1.63114118714568e-12	0.99987	0.945937	2.08461446804379e-11	0.534229	0.753441	-3.19476	36.7325	0.125895	0.0336069	0.0820538	0.0463008	0.802943	0.268504	0.519007	0.86733	0.677128	2.62371276420492e-13	1.72225355064071e-12	9.8499662955131e-13	0.855786	0.999765	0.581819	0.833735	0.977276	0.933394	3.67850187143177e-12	2.18761949784069e-11	1.26583322263401e-11	0.555941	0.533566	0.540334	0.0693244	0.058161	0.824812	0.775612	1.73327069539713e-12	0.999172	0.959394	2.20430501763036e-11	0.533488	0.0454959	0.0473846	0.896241	0.809257	1.76012300523081e-12	0.967244	0.961727	2.21008565158915e-11	0.5333	-0.367118	-0.0504704	0.0452503	0.797394	2.57523395733069e-13	0.762642	0.949661	3.60082780350957e-12	0.556157	-3.19476	0.0336069	0.802943	0.86733	1.72225355064071e-12	0.999765	0.977276	2.18761949784069e-11	0.533566	36.7325	0.0820538	0.268504	0.677128	9.8499662955131e-13	0.581819	0.933394	1.26583322263401e-11	0.540334	0.222436	0.0675606	0.514626	0.733152	1.44696328943516e-12	0.757265	0.943856	1.81686893180374e-11	0.535687	0.00293546	0.0628265	0.133549	0.743818	3.18544218680828e-13	0.191537	0.924154	2.6341935667223e-12	0.549327
ENSG00000077420	APBB1IP	amyloid beta precursor protein binding family B member 1 interacting protein [Source:HGNC Symbol;Acc:HGNC:17379]	protein_coding	54518	0.00182342	0.00260439	0.68304	0.99136	0.10868	0.958571	0.998132	0.145004	0.0564031	0.0136039	-0.0115314	0.358537	0.961631	0.0863451	0.9999	0.993425	0.122951	0.0642969	-0.254739	0.135476	0.919953	0.676806	0.103292	0.974966	0.86418	0.13857	0.0668702	-0.00418357	-0.0115809	0.0781674	0.960754	0.0386033	0.12208	0.99195	0.0465315	0.0901952	-0.00444837	0.00698717	0.750423	0.976775	0.111097	0.981721	0.996899	0.150057	0.0556344	0.0999614	0.00428595	0.878365	0.986067	0.114025	0.999981	0.998319	0.157269	0.0547219	-0.00832374	-0.0783104	0.0771976	0.744669	0.038316	0.430264	0.972595	0.0581094	0.090425	0.48707	0.0139828	0.0614896	0.952429	0.0333787	0.999744	0.989964	0.0542602	0.0946386	0.138584	0.0196992	0.644323	0.934508	0.106997	0.943384	0.985752	0.144098	0.0569469	-0.0371937	0.0703251	0.880354	0.789289	0.106085	0.988321	0.959755	0.14568	0.0579303	-0.0381592	0.00819794	0.854668	0.972822	0.11364	0.999906	0.996047	0.155942	0.0548408	-0.192052	-0.0373837	0.387842	0.878874	0.0892817	0.988904	0.978885	0.125293	0.0631651	-0.114265	-0.0183233	0.62252	0.940917	0.105949	0.996984	0.994141	0.145331	0.057289	0.108073	0.0347313	0.642559	0.886795	0.106915	0.987465	0.981927	0.14625	0.0569736	-0.404662	-0.0416459	0.277313	0.863885	0.0768318	0.615048	0.975892	0.106224	0.0682081	0.0124778	0.0121009	0.955873	0.960825	0.113109	0.984702	0.991425	0.146662	0.0556654	0.0945301	-0.30192	0.0111867	-0.0695885	0.607022	0.183874	0.962884	0.776699	0.103588	0.0615456	0.884742	0.799903	0.991728	0.942347	0.139202	0.0895819	0.0587661	0.0763755	0.0117446	0.011629	0.954738	0.962065	0.113103	0.99979	0.991661	0.154208	0.0556673	-0.804018	-0.0460927	0.092137	0.846919	0.0418464	0.375653	0.969428	0.0622609	0.0887297	0.129431	0.0296654	0.528789	0.902577	0.0990523	0.99987	0.9794	0.138724	0.0603297	0.570596	-6.65854	-16.227	0.070213	-0.0152511	-0.00700834	0.223646	0.672418	0.69216	0.773309	0.950834	0.977084	0.068075	0.106629	0.107423	0.871623	0.999765	0.869053	0.936165	0.991864	0.995554	0.098633	0.146883	0.141467	0.0730562	0.0577504	0.0574892	-0.0596247	-0.00181546	0.877046	0.99423	0.112321	0.999172	0.999956	0.153462	0.0559133	-0.914603	-0.0318347	0.0306258	0.892036	0.0210806	0.607038	0.978345	0.0356212	0.109546	-0.30192	-0.0695885	0.183874	0.776699	0.0615456	0.799903	0.942347	0.0895819	0.0763755	-6.65854	-0.0152511	0.672418	0.950834	0.106629	0.999765	0.991864	0.146883	0.0577504	-16.227	-0.00700834	0.69216	0.977084	0.107423	0.869053	0.995554	0.141467	0.0574892	-0.774456	-0.0681462	0.062667	0.775717	0.0331987	0.322416	0.952974	0.0509051	0.0959076	-0.00401106	-0.0135206	0.0955036	0.954302	0.0434529	0.143801	0.988301	0.0518871	0.0865316
ENSG00000143494	VASH2	vasohibin 2 [Source:HGNC Symbol;Acc:HGNC:25723]	protein_coding	79805	0.00144794	0.0191079	0.576742	0.891173	0.278639	0.942423	0.974564	0.326336	0.0205658	0.0143331	0.0016473	0.0940038	0.99045	0.128685	0.9999	0.997546	0.173206	0.0504307	-0.479061	0.0738364	0.735268	0.684291	0.233003	0.901259	0.867171	0.278022	0.0322849	0.00277458	0.0429312	0.0437976	0.752262	0.0841226	0.0736902	0.927212	0.0962048	0.0651759	0.00358083	0.0313977	0.659433	0.821829	0.288174	0.970651	0.960922	0.338758	0.0191374	0.123809	0.0167937	0.744244	0.906231	0.295468	0.999981	0.979625	0.353	0.0180672	-0.00224649	0.00245509	0.415399	0.986191	0.25149	0.786138	0.999631	0.297943	0.0248362	-0.0452058	0.0268249	0.76762	0.847133	0.297074	0.999744	0.964404	0.35095	0.017834	-0.320746	0.0102923	0.0633073	0.939917	0.103807	0.807356	0.987473	0.140394	0.0579978	0.215541	0.127462	0.129407	0.397344	0.149861	0.783624	0.832505	0.196249	0.045446	-0.0354927	0.0229648	0.769377	0.86953	0.297188	0.999906	0.971248	0.353574	0.0178175	-0.00635591	0.0253121	0.960871	0.859724	0.304288	0.999062	0.975583	0.356857	0.0167976	-0.111987	-0.00324232	0.405795	0.981945	0.249436	0.996984	0.997841	0.302101	0.0251728	-0.14357	-0.00257521	0.287365	0.985426	0.218597	0.987465	0.997895	0.269534	0.0304965	-0.159817	0.00557998	0.461249	0.968596	0.260543	0.747759	0.994306	0.304748	0.0233763	0.0362472	0.0405916	0.779936	0.774577	0.263364	0.907672	0.953303	0.304792	0.0232157	0.0734193	-0.1464	0.0337271	-0.00601755	0.487254	0.263556	0.807146	0.966105	0.233667	0.184735	0.838084	0.815568	0.954366	0.992582	0.279744	0.229578	0.0281731	0.0375085	-0.115319	0.00843075	0.331374	0.951934	0.203153	0.99979	0.990621	0.253801	0.0337913	-0.121565	0.0238297	0.660748	0.864545	0.25467	0.847932	0.972188	0.296015	0.0246221	-0.0578333	0.0230508	0.624952	0.86885	0.251217	0.99987	0.970782	0.305966	0.0251906	-0.0389186	-4.91966	18.5848	0.0280303	0.0141187	0.050765	0.885832	0.587053	0.430006	0.843014	0.920925	0.716978	0.26781	0.247093	0.224017	0.987644	0.999765	0.707025	0.958718	0.985671	0.9448	0.318931	0.300508	0.266672	0.0225096	0.0258771	0.0298857	-0.0919381	0.0151919	0.678308	0.916172	0.256215	0.999172	0.989457	0.309926	0.0243696	-0.0536326	0.0297843	0.828097	0.830286	0.265749	0.946878	0.96616	0.313143	0.0228358	-0.1464	-0.00601755	0.263556	0.966105	0.184735	0.815568	0.992582	0.229578	0.0375085	-4.91966	0.0141187	0.587053	0.920925	0.247093	0.999765	0.985671	0.300508	0.0258771	18.5848	0.050765	0.430006	0.716978	0.224017	0.707025	0.9448	0.266672	0.0298857	-0.0801963	0.0241809	0.740276	0.863402	0.260926	0.887304	0.974217	0.301988	0.0236066	0.00247305	0.0430039	0.0766448	0.753356	0.115343	0.11905	0.926707	0.129266	0.0543177
ENSG00000276523		novel transcript, antisense to GABARAPL2	lncRNA	NA	0.00128453	0.0904878	0.701213	0.616058	1.26593646228777e-20	0.960807	0.890154	4.24139678492101e-19	0.708005	0.0158508	0.06946	0.152019	0.697069	4.95735840319483e-21	0.9999	0.925964	1.74818303282833e-19	0.714833	2.33555	-0.146773	0.170142	0.498924	9.4519422385296e-22	0.541305	0.764793	4.51048417923961e-20	0.775795	0.0040229	0.120609	0.0229732	0.489295	1.0665738996437e-21	0.041976	0.808737	3.31706077070056e-20	0.725668	-0.0232641	0.0686442	0.0242293	0.694082	1.11626436772677e-21	0.669851	0.92444	4.23041829415723e-20	0.725353	-0.161373	0.110711	0.741656	0.547584	1.29017008535662e-20	0.999981	0.863581	4.34357262070063e-19	0.707865	-0.001149	0.0849214	0.747167	0.64393	1.29318868335354e-20	0.929938	0.957616	4.28440823978564e-19	0.707848	-0.0863651	0.0971927	0.661529	0.588213	1.23854328256076e-20	0.999744	0.885682	4.12966851553832e-19	0.708166	-0.314957	0.0810865	0.159335	0.648456	5.1346160527555e-21	0.833569	0.910369	1.7775511080471e-19	0.71458	0.258471	0.157158	0.161661	0.422292	1.01213895027969e-20	0.814316	0.84283	3.47501039596025e-19	0.714005	-0.141473	0.0815201	0.363828	0.649928	9.07046601822166e-21	0.999906	0.915547	3.06363824634935e-19	0.710452	-0.104522	0.0703096	0.531159	0.702937	1.12217857642027e-20	0.988904	0.939389	3.74167427259618e-19	0.708892	-0.204493	0.0423	0.238226	0.818211	6.86346789533662e-21	0.996984	0.97265	2.33717369935145e-19	0.712482	-0.0627246	0.0845513	0.719416	0.644236	1.27729926022795e-20	0.988627	0.928919	4.22503790275082e-19	0.707939	-0.381633	0.0463952	0.170791	0.798077	5.40582126730119e-21	0.522264	0.960632	1.865232459162e-19	0.714209	0.00440325	0.0998051	0.979242	0.589659	2.61335874055499e-20	0.994004	0.900928	8.46939905856496e-19	0.706986	-0.0631251	-0.0797277	0.0974641	0.0779767	0.647247	0.64168	0.589484	0.675024	2.35834896077507e-20	2.35005286596943e-20	0.896699	0.924751	0.884141	0.910801	7.75162851151438e-19	7.76114284593014e-19	0.707755	0.707781	0.0402711	0.107082	0.795339	0.55975	2.52912213821239e-20	0.99979	0.88493	8.39249046373955e-19	0.707232	-0.117037	0.0907346	0.746011	0.618876	2.48273008673385e-20	0.89199	0.904236	8.12196260763907e-19	0.70737	-0.0708156	0.0875924	0.646278	0.630712	2.35691418467551e-20	0.99987	0.901999	7.80859180356028e-19	0.707759	-0.258065	-8.91846	-19.9573	0.0711943	0.0660226	0.078839	0.464655	0.449888	0.516073	0.698898	0.721519	0.666428	2.00958953972858e-20	1.97404063667377e-20	2.12440397240101e-20	0.914871	0.999765	0.765796	0.909739	0.947543	0.930205	6.65788534452116e-19	6.55054058797998e-19	7.01592842059927e-19	0.708948	0.709081	0.708534	-0.112104	0.0780567	0.698183	0.678563	2.42782777049131e-20	0.999172	0.9374	8.09509368475036e-19	0.707538	-0.23257	0.0883478	0.469625	0.625082	2.02129127054099e-20	0.800373	0.906492	6.70733431816203e-19	0.708905	-0.0797277	0.0779767	0.64168	0.675024	2.35005286596943e-20	0.924751	0.910801	7.76114284593014e-19	0.707781	-8.91846	0.0660226	0.449888	0.721519	1.97404063667377e-20	0.999765	0.947543	6.55054058797998e-19	0.709081	-19.9573	0.078839	0.516073	0.666428	2.12440397240101e-20	0.765796	0.930205	7.01592842059927e-19	0.708534	-0.260569	0.0727582	0.408035	0.690471	1.86674008597651e-20	0.677782	0.930804	6.16498321092496e-19	0.709496	0.00362892	0.120995	0.0433804	0.491057	1.82510068321564e-21	0.0726709	0.810028	5.42472068785494e-20	0.721929
ENSG00000159251	ACTC1	actin alpha cardiac muscle 1 [Source:HGNC Symbol;Acc:HGNC:143]	protein_coding	70	0.00433804	-0.279276	0.143726	0.0815189	0.00483145	0.763429	0.429014	0.00989499	0.148902	0.00223877	-0.259697	0.82161	0.109613	0.011081	0.9999	0.504641	0.0211031	0.126552	6.03929	-0.689788	0.000278395	0.00107586	0.00010714	0.276319	0.0466124	0.000359366	0.270334	-0.000782292	-0.260245	0.625299	0.10698	0.0102946	0.69598	0.448666	0.0135976	0.128586	0.011403	-0.24162	0.220562	0.131447	0.00624058	0.90868	0.537283	0.012456	0.142142	0.388682	-0.287667	0.372223	0.0809548	0.00826129	0.999981	0.429132	0.0165067	0.134602	0.00457724	-0.205808	0.147311	0.20539	0.00490556	0.559193	0.78649	0.00962696	0.148503	0.0777861	-0.255505	0.658353	0.112927	0.0104698	0.999744	0.505933	0.0199263	0.12812	0.139127	-0.248511	0.487751	0.123094	0.00935569	0.912201	0.524543	0.0176621	0.131212	-0.0702239	-0.270572	0.67156	0.12753	0.0123044	0.965058	0.594932	0.0228678	0.125054	-0.207883	-0.279159	0.132831	0.0813237	0.00460015	0.999906	0.454966	0.00982152	0.150186	0.0898374	-0.23241	0.546146	0.159914	0.00979786	0.988904	0.62494	0.0187228	0.129946	0.0260621	-0.248713	0.8667	0.135543	0.0111798	0.996984	0.621246	0.0209612	0.126306	0.029008	-0.249774	0.852249	0.128775	0.0111513	0.994321	0.588854	0.020921	0.126377	0.0566534	-0.248162	0.820639	0.131835	0.0110786	0.933477	0.56741	0.02	0.126558	-0.142107	-0.295057	0.338962	0.0712418	0.00638355	0.643647	0.449911	0.0122807	0.143139	-0.179172	0.210841	-0.265872	-0.207097	0.137808	0.160001	0.0931568	0.203156	0.00379697	0.00416539	0.688179	0.794304	0.462803	0.627317	0.00807402	0.00882537	0.156908	0.154486	-0.0739153	-0.277353	0.588536	0.0884144	0.00817703	0.99979	0.480872	0.0161968	0.136412	-0.117911	-0.270234	0.710962	0.0950849	0.00869581	0.874662	0.479946	0.0161023	0.134723	-0.179007	-0.290415	0.185621	0.0703052	0.00455755	0.99987	0.411932	0.00978882	0.15212	-0.489454	3.95455	-36.3853	-0.314452	-0.247596	-0.298487	0.113083	0.704006	0.176922	0.0521549	0.132699	0.0642439	0.00334878	0.0086717	0.00442805	0.855786	0.999765	0.495697	0.333113	0.592311	0.43969	0.00730189	0.0169323	0.00895335	0.160171	0.134799	0.152879	-0.135769	-0.287227	0.593705	0.0858156	0.00820314	0.999172	0.51751	0.0162377	0.136324	0.103156	-0.257494	0.716064	0.109285	0.00871311	0.910719	0.509904	0.0166194	0.134668	0.210841	-0.207097	0.160001	0.203156	0.00416539	0.794304	0.627317	0.00882537	0.154486	3.95455	-0.247596	0.704006	0.132699	0.0086717	0.999765	0.592311	0.0169323	0.134799	-36.3853	-0.298487	0.176922	0.0642439	0.00442805	0.495697	0.43969	0.00895335	0.152879	0.0108143	-0.261043	0.968966	0.108914	0.00917525	0.986247	0.515016	0.0168327	0.133244	-0.000496117	-0.25896	0.759689	0.109182	0.010897	0.812987	0.452696	0.0143251	0.127015
ENSG00000164109	MAD2L1	mitotic arrest deficient 2 like 1 [Source:HGNC Symbol;Acc:HGNC:6763]	protein_coding	4085	-0.0113827	0.0642832	0.000389927	0.699093	0.000350503	0.0757854	0.919425	0.00097442	0.212864	-0.0148622	0.0287828	0.177758	0.871459	0.0276798	0.9999	0.972426	0.0464852	0.10027	-2.20553	0.219997	0.249408	0.369056	0.0850202	0.611211	0.674028	0.117428	0.0744547	0.00253367	0.0171143	0.154393	0.922919	0.0255607	0.218301	0.98352	0.0316632	0.102636	0.00140558	0.00427332	0.892933	0.980982	0.0535581	0.992714	0.997455	0.0799942	0.0799466	0.29527	-0.0217197	0.544392	0.905441	0.0472203	0.999981	0.979625	0.0737218	0.0839306	0.0012462	0.0161278	0.725497	0.929708	0.0515718	0.922489	0.995457	0.0751983	0.0811478	-0.365309	0.00141766	0.0602672	0.993534	0.0144017	0.999744	0.998211	0.0262476	0.11922	0.27239	0.0166899	0.222351	0.92511	0.0312767	0.843903	0.983839	0.050128	0.0966061	-0.0956995	0.0111084	0.60437	0.954922	0.0604058	0.955305	0.993107	0.0896884	0.0769865	0.00289144	0.00285824	0.985169	0.987308	0.0539006	0.999906	0.998167	0.0823752	0.0797435	0.0487195	0.0151861	0.769651	0.934178	0.0522728	0.991647	0.988566	0.0790474	0.0807193	0.0460195	0.014945	0.790676	0.93553	0.052561	0.996984	0.992941	0.0794477	0.0805446	0.0271555	0.00811953	0.875938	0.964482	0.053438	0.995635	0.993712	0.0805908	0.0800182	0.0578766	0.0102762	0.835701	0.955128	0.0530816	0.938905	0.992538	0.0773455	0.0802311	0.244733	0.0589179	0.143927	0.745877	0.0284349	0.450275	0.94433	0.0447246	0.100622	0.197806	-0.265735	0.00633829	-0.0671536	0.147675	0.116923	0.971542	0.713163	0.0288568	0.0251896	0.692463	0.786129	0.993959	0.925373	0.0466833	0.0417107	0.100176	0.104264	0.220585	0.0476495	0.151277	0.791782	0.0292563	0.99979	0.961367	0.0485451	0.0997601	0.562677	0.0409021	0.115317	0.819174	0.0249839	0.406536	0.962287	0.0400474	0.104509	-0.0738399	-0.00947004	0.630973	0.95836	0.0571065	0.99987	0.991113	0.0866384	0.0788145	-0.342718	-0.147136	20.1159	-0.0344407	0.00165966	0.0223043	0.329079	0.990035	0.511157	0.850577	0.992847	0.90252	0.0440164	0.0619923	0.0531405	0.890663	0.999765	0.762593	0.959788	0.99888	0.983346	0.0678585	0.0922282	0.0771288	0.0871398	0.0761388	0.08114	0.100953	0.0208663	0.725982	0.91143	0.0593471	0.999172	0.988603	0.0887945	0.0775633	0.239864	0.0129643	0.454073	0.942566	0.0507346	0.794371	0.988114	0.0754473	0.082627	-0.265735	-0.0671536	0.116923	0.713163	0.0251896	0.786129	0.925373	0.0417107	0.104264	-0.147136	0.00165966	0.990035	0.992847	0.0619923	0.999765	0.99888	0.0922282	0.0761388	20.1159	0.0223043	0.511157	0.90252	0.0531405	0.762593	0.983346	0.0771288	0.08114	0.317122	0.0338753	0.311651	0.852	0.0428897	0.600613	0.971588	0.0634953	0.0879563	0.00278882	0.0206217	0.120952	0.907018	0.0221694	0.176166	0.977734	0.0277247	0.106825
ENSG00000247121		novel transcript, antisense to LNPEP and ERAP2	lncRNA	NA	-0.00192715	-0.0153324	0.393958	0.899617	0.00199578	0.903772	0.976086	0.00454015	0.171467	-0.0113425	-0.00575355	0.129419	0.961906	0.00103607	0.9999	0.993454	0.00265179	0.187496	0.727705	-0.134921	0.577087	0.420325	0.0357022	0.823461	0.712912	0.0557715	0.10605	-0.000705025	-0.0298446	0.561677	0.805869	0.00234427	0.637931	0.945967	0.00343383	0.167444	0.000308125	-0.0254055	0.965356	0.834775	0.00269042	0.997024	0.964384	0.00597596	0.163973	-0.182689	-0.0107818	0.580929	0.930848	0.00237545	0.999981	0.985256	0.00554512	0.167113	-0.000178399	-0.0277333	0.941035	0.823447	0.00268646	0.986762	0.981758	0.00563452	0.164011	0.177443	-0.0252455	0.181461	0.833572	0.00128493	0.999744	0.961016	0.00317019	0.182294	-0.0172888	-0.0266856	0.909634	0.826486	0.0026783	0.985832	0.961039	0.00597366	0.164088	0.281695	-0.025521	0.0213429	0.842162	0.000312126	0.656201	0.974352	0.000900573	0.217822	0.104009	-0.014071	0.32346	0.907666	0.00180081	0.999906	0.980372	0.00431953	0.174017	0.0442385	-0.0142974	0.695412	0.908831	0.00252818	0.988904	0.983888	0.00575507	0.165544	0.0406524	-0.0148222	0.729918	0.90596	0.00256387	0.996984	0.98835	0.00581881	0.165191	0.111451	-0.00285703	0.344238	0.981497	0.00186177	0.987465	0.997657	0.00439682	0.173193	-0.154169	-0.0464143	0.415153	0.707347	0.00204819	0.714979	0.940157	0.00457436	0.170821	0.131297	0.0031041	0.249046	0.980017	0.00159323	0.563163	0.995483	0.00366123	0.178993	0.0623513	-0.0790295	-0.02602	-0.0479502	0.503363	0.49461	0.83085	0.702404	0.00229474	0.00227716	0.845763	0.890059	0.959731	0.920889	0.00520771	0.00520358	0.169847	0.170042	0.0748755	-0.0118971	0.47491	0.923335	0.00223616	0.99979	0.985286	0.00523995	0.170501	-0.119767	-0.0355622	0.623708	0.772697	0.00249912	0.827599	0.9507	0.00542877	0.167681	0.10632	-0.0105209	0.306733	0.931516	0.00179273	0.99987	0.985264	0.00433062	0.176056	0.0899302	2.23021	-3.11744	-0.0177097	-0.0191317	-0.03044	0.706526	0.780152	0.880848	0.88703	0.878883	0.805902	0.00260287	0.00267207	0.00273359	0.960635	0.999765	0.952989	0.967443	0.98022	0.963717	0.00584831	0.00606999	0.00587856	0.166645	0.165975	0.165393	0.327533	0.0332362	0.0909305	0.790516	0.000839405	0.999172	0.962206	0.00219792	0.194634	0.084216	-0.0235451	0.698804	0.847471	0.00259438	0.905603	0.968604	0.00577622	0.166728	-0.0790295	-0.0479502	0.49461	0.702404	0.00227716	0.890059	0.920889	0.00520358	0.170042	2.23021	-0.0191317	0.780152	0.878883	0.00267207	0.999765	0.98022	0.00606999	0.165975	-3.11744	-0.03044	0.880848	0.805902	0.00273359	0.952989	0.963717	0.00587856	0.165393	-0.0705541	-0.0343716	0.740763	0.78148	0.00263766	0.88755	0.954392	0.00569287	0.166306	-0.000917075	-0.0317355	0.455398	0.793668	0.0021406	0.537772	0.940117	0.00314396	0.16972
ENSG00000166862	CACNG2	calcium voltage-gated channel auxiliary subunit gamma 2 [Source:HGNC Symbol;Acc:HGNC:1406]	protein_coding	10369	0.000440889	-0.0283935	0.888391	0.866797	0.172683	0.987868	0.968612	0.21641	0.0396205	0.0137572	-0.0503002	0.18544	0.76415	0.0977186	0.9999	0.946519	0.136911	0.0600831	2.60158	-0.244533	0.158517	0.299405	0.142542	0.529307	0.615738	0.182754	0.0538057	-0.00317948	-0.0443002	0.0565334	0.788297	0.0505047	0.0921944	0.939365	0.0598303	0.0818103	-0.00677779	-0.0343958	0.49017	0.83815	0.149256	0.953842	0.965002	0.1934	0.0450506	0.0637172	-0.0312352	0.889664	0.856392	0.172708	0.999981	0.967164	0.2241	0.0396152	0.00374139	0.0148145	0.261377	0.93096	0.115333	0.675956	0.995457	0.151701	0.0543208	-0.157454	-0.0264822	0.394028	0.874513	0.137608	0.999744	0.971511	0.182129	0.0480155	-0.0545394	-0.0288364	0.796202	0.864302	0.170135	0.971216	0.967732	0.214574	0.0401812	0.156478	-0.00541252	0.368004	0.976612	0.137435	0.895575	0.996518	0.182039	0.0486413	0.00486373	-0.0254538	0.973517	0.880453	0.1737	0.999906	0.973208	0.224197	0.0393987	0.038192	-0.0160824	0.807465	0.926028	0.170529	0.991896	0.988235	0.218394	0.040094	-0.0909455	-0.0505317	0.577299	0.771252	0.157417	0.996984	0.963942	0.203797	0.043085	-0.0498118	-0.03625	0.761047	0.832785	0.168751	0.991482	0.974046	0.21633	0.0404885	-0.231295	-0.0569482	0.377793	0.739539	0.135316	0.691397	0.946534	0.173201	0.048623	0.0456778	-0.00924441	0.771163	0.95702	0.15272	0.903729	0.990817	0.190511	0.0447418	0.01964	-0.0299092	-0.0194195	-0.0276364	0.878175	0.850909	0.907822	0.872902	0.155749	0.155158	0.970818	0.973923	0.979826	0.969498	0.197484	0.197711	0.0440074	0.0441496	0.000830075	-0.0196594	0.995405	0.908113	0.156926	0.99979	0.981976	0.204279	0.0437252	-0.101368	-0.0268027	0.762492	0.874143	0.152389	0.899037	0.976326	0.190096	0.0448227	0.0617745	-0.0100671	0.666282	0.952511	0.147805	0.99987	0.989962	0.19503	0.0459592	-0.13363	-14.331	-43.4575	-0.0341172	-0.0724756	-0.0632624	0.683698	0.189264	0.125363	0.84203	0.671199	0.70601	0.148763	0.0884718	0.0711996	0.95875	0.999765	0.440063	0.958478	0.932552	0.941858	0.192917	0.125246	0.0992682	0.0457193	0.0642305	0.0715657	-0.0884266	-0.0361804	0.7418	0.836034	0.151546	0.999172	0.971659	0.19802	0.0450296	0.143826	-0.0133761	0.630307	0.936543	0.145636	0.880302	0.987319	0.18664	0.046507	-0.0299092	-0.0276364	0.850909	0.872902	0.155158	0.973923	0.969498	0.197711	0.0441496	-14.331	-0.0724756	0.189264	0.671199	0.0884718	0.999765	0.932552	0.125246	0.0642305	-43.4575	-0.0632624	0.125363	0.70601	0.0711996	0.440063	0.941858	0.0992682	0.0715657	-0.0164682	-0.0214753	0.955174	0.899623	0.156768	0.9814	0.980799	0.194498	0.0437628	-0.00285593	-0.0445262	0.0913341	0.788357	0.0668268	0.138294	0.938981	0.0775416	0.0728067
ENSG00000280739	EIF1B-AS1	EIF1B antisense RNA 1 [Source:HGNC Symbol;Acc:HGNC:44555]	lncRNA	440952	0.000321426	0.0187453	0.903437	0.895532	2.81313694200364e-10	0.989481	0.975219	2.54257720309851e-09	0.46252	-0.00450538	0.0284466	0.60875	0.841964	2.50185169455683e-10	0.9999	0.965221	2.32381814093524e-09	0.464168	-2.37806	0.217187	0.104059	0.244461	2.37894061202552e-10	0.48093	0.562752	2.51249940983771e-09	0.513643	-0.00351077	0.000283837	0.0118144	0.998344	1.38495225629626e-11	0.0233195	0.999593	8.73191413469698e-11	0.503124	0.00819817	0.0306422	0.321552	0.828633	1.77721810573563e-10	0.929401	0.962836	1.65740922940097e-09	0.468943	-0.365221	0.0504868	0.344408	0.727354	1.85363069549601e-10	0.999981	0.929851	1.75143688694323e-09	0.468358	0.00139707	0.0357302	0.620072	0.805543	2.52118844513096e-10	0.883037	0.979028	2.27278365638625e-09	0.46406	0.277483	0.0213359	0.072658	0.878213	6.12743507296311e-11	0.999744	0.972417	6.15881227671838e-10	0.483512	-0.104164	0.0150751	0.558275	0.915479	2.40789050158106e-10	0.922713	0.982174	2.20893164796718e-09	0.464705	-0.0754599	-0.00740776	0.607316	0.962181	4.07394991369155e-10	0.95641	0.994031	3.66461746235479e-09	0.461307	0.182112	0.0410029	0.137789	0.770915	9.95379390856459e-11	0.999906	0.949242	9.72750756512892e-10	0.47693	-0.231857	-0.0397294	0.0765404	0.781656	6.38071907489458e-11	0.988904	0.958517	6.39793932878345e-10	0.482966	-0.140133	-0.0173078	0.30743	0.905555	1.72806758792524e-10	0.996984	0.98835	1.61809965051182e-09	0.469333	0.0335879	0.0273994	0.807904	0.849938	2.75453939394037e-10	0.994321	0.976082	2.51623457595854e-09	0.462816	-0.467588	-0.0420725	0.0324169	0.765531	3.21302852878868e-11	0.351043	0.952675	3.2657680297986e-10	0.492128	-0.0672793	0.00591809	0.614986	0.967672	4.06148291941364e-10	0.825879	0.992124	3.56854787252197e-09	0.46135	0.0190985	-0.149246	0.0219098	-0.017441	0.861147	0.269297	0.878166	0.904992	4.5126774747079e-10	2.56745983231983e-10	0.96601	0.819036	0.9724	0.977663	4.00728841394676e-09	2.38795571172313e-09	0.459842	0.467865	-0.0366671	0.0139554	0.765266	0.923365	4.38925199200119e-10	0.99979	0.985286	3.9550791228054e-09	0.460239	-0.544701	-0.0159552	0.0539369	0.909872	7.84605558815866e-11	0.323182	0.981128	7.65689646187754e-10	0.4843	0.149844	0.0451927	0.2177	0.751804	2.22767194589471e-10	0.99987	0.940879	2.10868710219678e-09	0.469863	0.402889	-11.5109	-6.94618	0.0645842	-0.0207752	0.0145682	0.147003	0.216252	0.775319	0.654221	0.886538	0.919922	1.68848347749615e-10	2.21753976489922e-10	4.40524395528351e-10	0.857352	0.999765	0.909357	0.893865	0.98059	0.986502	1.60928022138273e-09	2.0886433838159e-09	3.84358276505265e-09	0.47374	0.469927	0.460187	0.100159	0.0400296	0.661368	0.788069	4.18079144113298e-10	0.999172	0.961675	3.79143172278937e-09	0.460936	-0.528273	-0.00219654	0.0355724	0.987433	5.61395247499952e-11	0.607038	0.998486	5.69219762158089e-10	0.488839	-0.149246	-0.017441	0.269297	0.904992	2.56745983231983e-10	0.819036	0.977663	2.38795571172313e-09	0.467865	-11.5109	-0.0207752	0.216252	0.886538	2.21753976489922e-10	0.999765	0.98059	2.0886433838159e-09	0.469927	-6.94618	0.0145682	0.775319	0.919922	4.40524395528351e-10	0.909357	0.986502	3.84358276505265e-09	0.460187	-0.585445	-0.0369659	0.0169849	0.79176	3.04839328493409e-11	0.247564	0.956829	3.15714166022222e-10	0.497005	-0.00417409	-0.00658544	0.00287403	0.961008	4.09095966733755e-12	0.00655743	0.990156	2.73247212965089e-11	0.518599
ENSG00000073331	ALPK1	alpha kinase 1 [Source:HGNC Symbol;Acc:HGNC:20917]	protein_coding	80216	-0.00490399	0.547051	0.177088	0.00605455	0.0155337	0.793819	0.135017	0.0272048	0.117077	-0.00310332	0.525928	0.798334	0.00895674	0.0302618	0.9999	0.173816	0.0501415	0.0975994	-3.3443	0.800974	0.090419	0.00201113	0.00218558	0.463365	0.0612452	0.00503411	0.192442	-0.00656183	0.482682	0.000516153	0.00942764	0.000229042	0.00144576	0.154207	0.000394491	0.222475	0.00133124	0.522096	0.907358	0.00924134	0.0308509	0.992714	0.18071	0.0498965	0.0970192	-0.181714	0.535372	0.733632	0.00898314	0.0296968	0.999981	0.163807	0.0495884	0.0981655	-0.0150496	0.356265	4.69278060474773e-05	0.051523	3.1809686839323e-05	0.0102453	0.5423	0.000107615	0.264848	-0.0505278	0.520293	0.814442	0.00928163	0.0303771	0.999744	0.178313	0.0500456	0.097485	0.217802	0.531767	0.374089	0.00775166	0.0230474	0.883262	0.164491	0.0386382	0.105687	0.301794	0.562359	0.133575	0.00964242	0.0262373	0.788881	0.237702	0.0438222	0.103044	-0.129604	0.505848	0.446041	0.0114569	0.0249442	0.999906	0.204429	0.0425889	0.103358	0.10649	0.548105	0.558694	0.00768106	0.027287	0.988904	0.195369	0.0452773	0.100696	-0.0986043	0.493851	0.603396	0.0164074	0.0280341	0.996984	0.300123	0.0462735	0.0998902	-0.26487	0.465953	0.161961	0.0202512	0.0147501	0.987465	0.299504	0.0267001	0.118545	-0.183829	0.495851	0.547199	0.0147729	0.027079	0.800016	0.237899	0.0433757	0.100923	-0.122583	0.501417	0.498245	0.0127724	0.0262806	0.757008	0.220716	0.0417878	0.102994	-0.089092	0.17597	0.527963	0.575753	0.546343	0.336524	0.00751882	0.00462802	0.027233	0.0220463	0.85994	0.839635	0.156437	0.133923	0.0443947	0.0372015	0.101924	0.108225	-0.112638	0.506618	0.497659	0.0112994	0.0262682	0.99979	0.206951	0.0442683	0.103008	-0.378204	0.503813	0.327161	0.0110155	0.021743	0.625291	0.196967	0.0355425	0.108634	-0.00682386	0.528748	0.967088	0.00809107	0.0311818	0.99987	0.161557	0.0515305	0.0978233	0.390762	-1.83526	-64.9937	0.571604	0.523085	0.464871	0.300459	0.884776	0.0458585	0.00454869	0.0100552	0.0170808	0.0208359	0.0309585	0.00667602	0.885212	0.999765	0.330877	0.108373	0.228534	0.257524	0.0356623	0.0507224	0.0128032	0.109889	0.0980423	0.14193	-0.171733	0.498073	0.578976	0.0152219	0.0278112	0.999172	0.277555	0.0463209	0.101291	-0.210385	0.520385	0.541592	0.0085728	0.0271443	0.83649	0.177446	0.0440982	0.102022	0.17597	0.575753	0.336524	0.00462802	0.0220463	0.839635	0.133923	0.0372015	0.108225	-1.83526	0.523085	0.884776	0.0100552	0.0309585	0.999765	0.228534	0.0507224	0.0980423	-64.9937	0.464871	0.0458585	0.0170808	0.00667602	0.330877	0.257524	0.0128032	0.14193	-0.239803	0.505874	0.477405	0.0113579	0.0258285	0.73246	0.207657	0.0410408	0.103514	-0.00648092	0.47841	0.000718705	0.0103646	0.00029865	0.0019044	0.162813	0.000504359	0.216502
ENSG00000280594	BTG3-AS1	BTG3 antisense RNA 1 [Source:HGNC Symbol;Acc:HGNC:53145]	lncRNA	110806272	0.000618223	0.059955	0.823428	0.688078	3.82219350567292e-09	0.979421	0.915589	2.91512309673867e-08	0.424324	0.00789044	0.0493725	0.390677	0.740055	2.76705087207481e-09	0.9999	0.938648	2.18818929853244e-08	0.429217	0.953995	-0.179488	0.515879	0.340963	5.68032534883846e-10	0.789913	0.653203	5.63053116760043e-09	0.500675	-0.00675254	0.0244467	1.05956871553826e-06	0.848949	4.49322537322127e-14	5.90079943669406e-06	0.95975	4.58040407228034e-13	0.571473	0.00479357	0.0692456	0.580244	0.641581	3.38880723999377e-09	0.961417	0.906105	2.60945682588121e-08	0.426152	-0.0757233	0.0695285	0.851709	0.648013	3.84894835344694e-09	0.999981	0.901224	3.00042036125204e-08	0.424218	0.00198206	0.0849319	0.500998	0.575618	3.1625234015086e-09	0.830964	0.939251	2.38504034814734e-08	0.427199	-0.0381647	0.0631924	0.815181	0.670627	3.81349722272244e-09	0.999744	0.917754	2.92888974588273e-08	0.424359	0.0660318	0.0667409	0.722899	0.653871	3.68819373820744e-09	0.959715	0.912315	2.82223460526458e-08	0.424867	-0.000530752	-0.0843717	0.997126	0.59108	1.59289228631128e-09	0.999495	0.90587	1.30427850881514e-08	0.441403	0.000545725	0.0633703	0.99663	0.671338	3.91263793598881e-09	0.999906	0.922747	3.0262581745793e-08	0.423968	-0.131337	0.0291979	0.340759	0.84766	2.553439910486e-09	0.988904	0.973256	2.02851740273278e-08	0.430426	-0.15741	0.0208521	0.272756	0.891182	2.22209852572931e-09	0.996984	0.985803	1.78093150717735e-08	0.432511	-0.184738	0.0253007	0.198812	0.866026	1.79914120955325e-09	0.987465	0.978615	1.4691103613016e-08	0.435662	-0.509457	-0.0048545	0.0256588	0.97368	3.73433252653045e-10	0.346026	0.994516	3.26044996000808e-09	0.458514	-0.342243	-0.0145906	0.0126606	0.920965	2.89394623594121e-10	0.260184	0.985493	2.60542818628269e-09	0.466173	-0.278572	0.298964	0.0588976	0.142751	0.0128593	0.0324505	0.682164	0.341289	2.93203142077604e-10	6.29711131599052e-10	0.651655	0.756148	0.92157	0.742147	2.6862107327462e-09	5.49570881042361e-09	0.465988	0.455038	-0.167685	0.0301756	0.189292	0.840714	2.41903953926864e-09	0.99979	0.971232	1.95155241000478e-08	0.435138	-0.595926	0.0237364	0.0434825	0.871752	7.96924839944565e-10	0.307723	0.975263	6.74017000808399e-09	0.451614	-0.0493085	0.0569322	0.699277	0.705621	5.07058052558602e-09	0.99987	0.928284	3.9059051616195e-08	0.423844	-0.00417893	-5.55304	-72.0192	0.0642786	0.0443262	-0.00725162	0.988597	0.569766	0.00366977	0.673901	0.772642	0.959766	5.43804426175072e-09	4.67303985856791e-09	1.00604645400385e-10	0.999346	0.999765	0.285398	0.900938	0.95882	0.99302	4.09644999674096e-08	3.59568296218062e-08	9.68616498010369e-10	0.422763	0.425103	0.480901	-0.319105	0.00572297	0.179751	0.970373	2.33337564753906e-09	0.999172	0.996707	1.88536752321156e-08	0.435682	-0.265891	0.0527932	0.316807	0.723152	3.39626606548606e-09	0.724043	0.938853	2.63568488468866e-08	0.429992	0.298964	0.142751	0.0324505	0.341289	6.29711131599052e-10	0.756148	0.742147	5.49570881042361e-09	0.455038	-5.55304	0.0443262	0.569766	0.772642	4.67303985856791e-09	0.999765	0.95882	3.59568296218062e-08	0.425103	-72.0192	-0.00725162	0.00366977	0.959766	1.00604645400385e-10	0.285398	0.99302	9.68616498010369e-10	0.480901	-0.497744	0.015009	0.0537126	0.919325	9.4246114380811e-10	0.308118	0.98477	7.86871852250062e-09	0.44916	-0.00683902	0.0189489	1.03619417916236e-06	0.882659	4.40089375900637e-14	5.53363862722077e-06	0.971312	4.25883700232031e-13	0.571701
ENSG00000138092	CENPO	centromere protein O [Source:HGNC Symbol;Acc:HGNC:28152]	protein_coding	79172	-0.00377762	0.0484699	0.115638	0.705894	0.00107853	0.729626	0.921845	0.0026403	0.18653	-0.00148954	0.0306074	0.853086	0.814538	0.00296763	0.9999	0.959336	0.00670043	0.161485	-1.64201	0.120204	0.241412	0.501929	0.00224282	0.605304	0.766565	0.00514375	0.191717	-0.00525199	-0.00224974	1.90000198234786e-05	0.984523	1.0106756415748e-06	7.65964759634366e-05	0.997939	2.59158459435609e-06	0.331577	0.00317976	0.0319146	0.674505	0.805969	0.00279982	0.973649	0.955197	0.00618988	0.162964	0.35917	-0.00152417	0.308361	0.990792	0.00196356	0.999981	0.998567	0.00469207	0.171872	-0.00201935	0.00594667	0.432113	0.964124	0.00233591	0.796407	0.998174	0.00498164	0.167534	0.0366764	0.0280885	0.796965	0.828516	0.00292912	0.999744	0.960563	0.00657567	0.161817	0.0510727	0.030631	0.753464	0.813623	0.00289045	0.963215	0.957515	0.00639229	0.162155	-0.149078	-0.0606342	0.261089	0.666673	0.00144712	0.862119	0.932144	0.00351328	0.181375	-0.0642515	0.0207389	0.568647	0.873326	0.00263422	0.999906	0.972156	0.00603608	0.164507	-0.230531	-0.0318975	0.0533675	0.806772	0.000634655	0.988904	0.963917	0.00169769	0.199133	-0.165334	-0.0166178	0.186323	0.900293	0.0014629	0.996984	0.987215	0.00354794	0.179131	-0.232221	-0.0198008	0.0628506	0.878455	0.000712122	0.987465	0.980308	0.00188312	0.196423	-0.343717	-0.0180116	0.086656	0.889907	0.000888876	0.42936	0.982845	0.00219513	0.191165	-0.240465	-0.0306086	0.0456351	0.813596	0.000713929	0.316649	0.965919	0.001797	0.198505	-0.169513	0.0625434	0.0215739	0.0414432	0.0851092	0.612034	0.865831	0.756788	0.00110221	0.00338088	0.671523	0.918131	0.968918	0.937538	0.0027283	0.00736108	0.188049	0.159924	-0.13356	-0.00239862	0.230069	0.98538	0.00207952	0.99979	0.997108	0.00491552	0.172334	-0.47264	-0.00738897	0.0663923	0.954159	0.000929496	0.337973	0.98972	0.00226906	0.19218	-0.239553	-0.0127407	0.0286877	0.920314	0.000510181	0.99987	0.982656	0.00142195	0.206442	-0.273748	2.16745	-19.3416	-0.00414701	0.0330822	0.0057899	0.280314	0.798964	0.381445	0.97492	0.804629	0.964828	0.00232937	0.0036566	0.00274538	0.879606	0.999765	0.670017	0.993126	0.964799	0.994019	0.00530249	0.00798313	0.00589781	0.169467	0.157889	0.165283	-0.588976	-0.0837812	0.00368201	0.515404	0.000105677	0.999172	0.885761	0.000345874	0.24203	-0.289777	0.012116	0.209223	0.925284	0.00196547	0.661097	0.98569	0.00452312	0.173752	0.0625434	0.0414432	0.612034	0.756788	0.00338088	0.918131	0.937538	0.00736108	0.159924	2.16745	0.0330822	0.798964	0.804629	0.0036566	0.999765	0.964799	0.00798313	0.157889	-19.3416	0.0057899	0.381445	0.964828	0.00274538	0.670017	0.994019	0.00589781	0.165283	-0.434425	-0.0182717	0.053038	0.887334	0.000794305	0.306757	0.977909	0.00197188	0.195958	-0.00547162	-0.00751408	9.93843209599096e-06	0.94797	5.74208332845089e-07	4.15469194673876e-05	0.987001	1.51457639112258e-06	0.34176
ENSG00000221883	ARIH2OS	ARIH2 opposite strand lncRNA [Source:HGNC Symbol;Acc:HGNC:34425]	lncRNA	NA	-0.000631602	0.0752544	0.775296	0.528313	0.0298375	0.970281	0.852363	0.0476877	0.0980236	-0.00593995	0.0823193	0.418592	0.489272	0.0240637	0.9999	0.84527	0.0411904	0.104419	0.329739	0.156431	0.782347	0.308092	0.0129724	0.920206	0.623678	0.023419	0.139532	-0.00097866	0.0661956	0.409011	0.576289	0.0238158	0.492812	0.855166	0.0296696	0.104723	0.00881168	0.082741	0.201221	0.482949	0.0165648	0.902407	0.842831	0.0290694	0.115246	0.0227887	0.0699562	0.94385	0.565438	0.0307011	0.999981	0.869368	0.0510156	0.0971658	-0.000459169	0.0668188	0.845447	0.582308	0.0303254	0.960173	0.941436	0.0474256	0.0975363	0.0146844	0.0718728	0.910354	0.545099	0.0306129	0.999744	0.868069	0.0503623	0.0972524	-0.0489322	0.0692848	0.742175	0.560235	0.0295411	0.961601	0.873323	0.0477607	0.0983232	-0.0113726	0.141755	0.925048	0.272595	0.0175986	0.992495	0.748126	0.0310803	0.11482	0.109384	0.0841495	0.287511	0.477877	0.0200792	0.999906	0.840114	0.0352845	0.109709	0.0894827	0.0950686	0.416764	0.435064	0.0240169	0.988904	0.841963	0.0405728	0.104476	0.167058	0.116887	0.143863	0.335525	0.0136394	0.996984	0.810513	0.0249216	0.120753	0.117617	0.0960265	0.306612	0.425338	0.0207482	0.987465	0.84662	0.035792	0.108757	0.307529	0.112974	0.0939032	0.344236	0.0105001	0.437243	0.787439	0.0190748	0.128041	0.208679	0.117906	0.0584857	0.323844	0.0073987	0.33924	0.765496	0.0139727	0.139143	0.120864	-0.0587635	0.0720721	0.054207	0.181578	0.602725	0.541025	0.658244	0.0149687	0.026665	0.693686	0.916218	0.86344	0.903225	0.0264964	0.0438051	0.119484	0.102558	0.0161852	0.0728784	0.87434	0.547153	0.029239	0.99979	0.882828	0.0485203	0.099778	0.29329	0.0897166	0.216065	0.451904	0.0165126	0.52364	0.835441	0.0280344	0.116663	0.0208962	0.0728462	0.83729	0.544723	0.029052	0.99987	0.864625	0.0485429	0.0999724	-0.135014	12.2001	24.9773	0.0551089	0.114361	0.0945062	0.561873	0.114623	0.215916	0.650088	0.344243	0.430465	0.0260157	0.0113788	0.0165063	0.936875	0.999765	0.533057	0.892033	0.803023	0.842601	0.043161	0.0214252	0.0281293	0.103298	0.127253	0.116674	0.006833	0.070807	0.971406	0.568965	0.0294994	0.999172	0.902208	0.0486883	0.0995093	0.36857	0.0860836	0.0796686	0.463313	0.00905005	0.607038	0.834606	0.0171677	0.133623	-0.0587635	0.054207	0.602725	0.658244	0.026665	0.916218	0.903225	0.0438051	0.102558	12.2001	0.114361	0.114623	0.344243	0.0113788	0.999765	0.803023	0.0214252	0.127253	24.9773	0.0945062	0.215916	0.430465	0.0165063	0.533057	0.842601	0.0281293	0.116674	0.343158	0.103819	0.0961075	0.383289	0.0101965	0.370404	0.804337	0.0184492	0.130318	-0.000823337	0.0664876	0.492778	0.575302	0.0257904	0.574319	0.854188	0.0319022	0.102371
ENSG00000188921	HACD4	3-hydroxyacyl-CoA dehydratase 4 [Source:HGNC Symbol;Acc:HGNC:20920]	protein_coding	401494	-0.00391441	0.133188	0.195397	0.412131	4.92549792579456e-11	0.807818	0.790842	4.98200825688292e-10	0.486444	0.0120724	0.0906297	0.230085	0.577249	5.51198554228767e-11	0.9999	0.884031	5.63549735591338e-10	0.484935	0.05588	0.0999714	0.974639	0.657381	1.08381304715275e-09	0.991702	0.854305	1.01989209674627e-08	0.490801	-0.000785856	0.10743	0.629701	0.510298	9.79510786102187e-11	0.700056	0.821264	5.2728852304378e-10	0.477149	-0.0083425	0.10162	0.379474	0.532395	7.57595050471869e-11	0.935138	0.860147	7.42800276294942e-10	0.480644	-0.180557	0.126783	0.684302	0.447975	1.01129549491237e-10	0.999981	0.813389	9.95317600148856e-10	0.476713	-0.00190516	0.0911682	0.555472	0.583982	9.27307530061003e-11	0.8578	0.941741	8.88694632448145e-10	0.477896	-0.0184668	0.111896	0.917871	0.492805	1.08849235543144e-10	0.999744	0.84389	1.05778477099983e-09	0.475706	0.0885758	0.116556	0.664443	0.475469	1.00036550214695e-10	0.947266	0.832724	9.74419692774787e-10	0.476861	0.175095	0.134486	0.297228	0.451376	1.08174110752075e-10	0.873742	0.85282	1.05566160802424e-09	0.479904	-0.0844679	0.102437	0.550708	0.531063	9.23589363317876e-11	0.999906	0.8637	9.08567389749018e-10	0.477951	-0.029998	0.104161	0.843145	0.534697	1.07383040788458e-10	0.992459	0.884267	1.03868505190361e-09	0.475892	-0.109069	0.0825341	0.48934	0.62329	8.71539464006761e-11	0.996984	0.929557	8.50926799067324e-10	0.478741	-0.0927778	0.0928642	0.557857	0.575777	9.29152345212919e-11	0.987465	0.906086	9.05901766377694e-10	0.477869	-0.405929	0.0576406	0.107568	0.724984	3.18686751232734e-11	0.456934	0.944522	3.24393177404514e-10	0.492236	0.0200272	0.116862	0.896264	0.486826	1.60496861393063e-10	0.959899	0.859941	1.4994601248963e-09	0.474447	-0.0328921	-0.0499678	0.111532	0.0991794	0.792888	0.748066	0.496953	0.557365	1.56584531019026e-10	1.54058644169514e-10	0.944776	0.952827	0.843618	0.863425	1.49171142508326e-09	1.47643673449604e-09	0.47479	0.475016	-0.00799128	0.110574	0.954789	0.507335	1.61551530292085e-10	0.99979	0.864435	1.5468522630865e-09	0.474356	-0.436274	0.0822127	0.18115	0.615785	6.91125222770235e-11	0.484634	0.90204	6.79562919894022e-10	0.486026	-0.0220239	0.10874	0.875124	0.511639	1.59910954268547e-10	0.99987	0.848275	1.55763451053904e-09	0.474498	-0.177351	-2.91726	-32.9686	0.0932593	0.101504	0.0792712	0.580121	0.785724	0.235805	0.577439	0.547593	0.630953	1.39898474588376e-10	1.56214966171169e-10	8.29250841220727e-11	0.942798	0.999765	0.553387	0.862025	0.897223	0.918207	1.34693552165005e-09	1.50402988716212e-09	8.06610238543172e-10	0.476354	0.474823	0.483546	0.0561209	0.122597	0.830708	0.474084	1.5832249971846e-10	0.999172	0.867609	1.52113173519677e-09	0.474637	-0.287229	0.0993307	0.324515	0.544027	1.01989484229411e-10	0.726612	0.872191	9.89735638468812e-10	0.480713	-0.0499678	0.0991794	0.748066	0.557365	1.54058644169514e-10	0.952827	0.863425	1.47643673449604e-09	0.475016	-2.91726	0.101504	0.785724	0.547593	1.56214966171169e-10	0.999765	0.897223	1.50402988716212e-09	0.474823	-32.9686	0.0792712	0.235805	0.630953	8.29250841220727e-11	0.553387	0.918207	8.06610238543172e-10	0.483546	-0.403432	0.0719243	0.156453	0.661922	6.22362204402656e-11	0.446441	0.924044	6.16612763085793e-10	0.487446	-0.000944137	0.105828	0.566953	0.516566	9.36081692132313e-11	0.643536	0.823135	4.84721644761197e-10	0.477768
ENSG00000100429	HDAC10	histone deacetylase 10 [Source:HGNC Symbol;Acc:HGNC:18128]	protein_coding	83933	-9.86325e-06	0.0457577	0.997151	0.758566	6.81172668008641e-13	0.99931	0.94141	8.90231063479132e-12	0.540405	-0.00396554	0.0527083	0.665689	0.723248	6.22637813939319e-13	0.9999	0.933782	8.28299383428483e-12	0.54147	-3.47412	0.333672	0.0322577	0.106014	9.27330196416231e-11	0.394572	0.391296	1.05604992154549e-09	0.527265	-0.00455133	0.0195104	0.00154361	0.888669	5.35381215426672e-15	0.00382977	0.972043	6.44253416319684e-14	0.59422	0.000663194	0.0465255	0.93887	0.754047	6.79251453153838e-13	0.995559	0.942973	8.888368386364e-12	0.540439	-0.492944	0.0861925	0.22002	0.566797	3.30085272136295e-13	0.999981	0.869633	4.53616523914647e-12	0.548913	-0.00237669	0.019776	0.41792	0.895731	4.96670689659423e-13	0.787813	0.993262	6.58618889041042e-12	0.544136	0.232292	0.0464131	0.150925	0.750946	2.52155980546277e-13	0.999744	0.943363	3.49524139323507e-12	0.552033	-0.024937	0.0444081	0.893164	0.764768	6.7528918693085e-13	0.983974	0.944881	8.81434556040355e-12	0.540508	-0.101822	0.00630929	0.505559	0.969053	9.41177589553838e-13	0.931799	0.995632	1.22926182851583e-11	0.540881	0.107014	0.0577587	0.405042	0.696754	4.87864194558547e-13	0.999906	0.929571	6.59551814943803e-12	0.544347	0.0331565	0.0543156	0.809825	0.721436	6.62452218746994e-13	0.991896	0.944538	8.7677995313295e-12	0.540736	0.0481466	0.0586904	0.737314	0.701306	6.45273390051184e-13	0.996984	0.947495	8.52957951296374e-12	0.541047	-0.024734	0.0406154	0.863649	0.787967	6.71576599311183e-13	0.994567	0.96514	8.83796503812047e-12	0.540574	-0.286409	0.00738368	0.213036	0.960692	3.2277984795118e-13	0.565032	0.993275	4.33274678482081e-12	0.549174	-0.0506954	0.0343732	0.716391	0.821574	1.03297931150705e-12	0.877584	0.966977	1.32504115630182e-11	0.539762	-0.0559947	0.138432	0.0449507	0.082251	0.622655	0.326218	0.762713	0.590282	9.7965446397182e-13	6.92198916042649e-13	0.889569	0.836756	0.942856	0.876757	1.27074132028664e-11	9.19660960867391e-12	0.5404	0.544553	-0.0789105	0.0298634	0.537417	0.843249	9.16636398518147e-13	0.99979	0.972083	1.21012290022643e-11	0.541198	-0.375257	0.0203112	0.205924	0.891538	5.09584877402474e-13	0.513355	0.978598	6.80078445108138e-12	0.548182	0.083897	0.0593818	0.509532	0.692319	8.9283392398774e-13	0.99987	0.922357	1.1915524453168e-11	0.541513	0.60856	12.1353	8.21476	0.111185	0.0907013	0.054332	0.0343284	0.21122	0.746157	0.453439	0.550603	0.719259	1.27132289627397e-13	5.18699769589613e-13	1.04657770617522e-12	0.855786	0.999765	0.895936	0.796301	0.897335	0.945651	1.86242114783018e-12	7.05363882750424e-12	1.33841737682696e-11	0.564247	0.547973	0.539605	0.0663421	0.0583887	0.780923	0.707176	1.06048346707698e-12	0.999172	0.944626	1.38595596834194e-11	0.539446	-0.167484	0.038606	0.528048	0.795801	9.08819968862022e-13	0.829478	0.959831	1.18923951397127e-11	0.541301	0.138432	0.082251	0.326218	0.590282	6.92198916042649e-13	0.836756	0.876757	9.19660960867391e-12	0.544553	12.1353	0.0907013	0.21122	0.550603	5.18699769589613e-13	0.999765	0.897335	7.05363882750424e-12	0.547973	8.21476	0.054332	0.746157	0.719259	1.04657770617522e-12	0.895936	0.945651	1.33841737682696e-11	0.539605	-0.359913	0.0101728	0.1643	0.94574	4.33768885397153e-13	0.454566	0.989217	5.86038664257997e-12	0.550078	-0.0043733	0.0173376	0.00272832	0.901684	8.88799006363217e-15	0.00626343	0.976293	9.7739704684953e-14	0.588919
ENSG00000260793		novel transcript, antisense to UBTF	lncRNA	101926967	0.000416661	0.113595	0.874335	0.424474	0.0246103	0.986177	0.798301	0.0404314	0.103756	0.00984955	0.0984589	0.258972	0.485568	0.0152733	0.9999	0.843663	0.0277971	0.117557	-1.22071	0.262811	0.418323	0.175736	0.0568358	0.733369	0.488166	0.0831418	0.0895237	-0.00245931	0.101702	0.0791193	0.464465	0.00751544	0.123354	0.795366	0.0101576	0.137161	-0.0164724	0.0954549	0.0431516	0.48997	0.00502302	0.7828	0.845506	0.0103331	0.147882	-0.123886	0.126031	0.747661	0.384729	0.0238917	0.999981	0.776061	0.0412215	0.10463	0.00350056	0.154044	0.209739	0.283491	0.0136032	0.628489	0.842618	0.0235877	0.120828	-0.157939	0.115374	0.307496	0.411989	0.0167077	0.999744	0.798293	0.0298489	0.115001	-0.0367798	0.113944	0.835488	0.421632	0.0244427	0.977509	0.80551	0.0406746	0.103958	-0.0109939	0.185301	0.939399	0.230923	0.0176604	0.994281	0.715927	0.0311841	0.114718	0.0787037	0.124721	0.521263	0.379441	0.0212601	0.999906	0.787747	0.0370653	0.108048	0.155946	0.156358	0.233427	0.279435	0.0144369	0.988904	0.738933	0.0261877	0.119152	0.165766	0.160566	0.224086	0.268852	0.0141152	0.996984	0.76042	0.0256781	0.119788	0.173826	0.151619	0.203571	0.289384	0.0133761	0.987465	0.760567	0.0245375	0.121301	0.360351	0.164069	0.0992751	0.249468	0.00868826	0.443911	0.71356	0.016224	0.133232	0.176025	0.158429	0.18326	0.272079	0.0133571	0.494093	0.7181	0.0232754	0.122731	0.0682135	0.0788386	0.119061	0.13821	0.529022	0.558075	0.401723	0.345111	0.0226466	0.0231079	0.854686	0.903283	0.788942	0.745633	0.037901	0.0387541	0.10743	0.106832	0.168818	0.152417	0.164046	0.286424	0.0125234	0.99979	0.73155	0.0234171	0.124556	0.448347	0.148472	0.111661	0.294292	0.00992349	0.402917	0.731372	0.0180685	0.131073	0.0103496	0.11927	0.932035	0.406219	0.0262298	0.99987	0.791638	0.0444956	0.103052	-0.137875	20.5673	25.2379	0.102894	0.193189	0.142857	0.619481	0.0245518	0.295057	0.478203	0.174603	0.319503	0.0239667	0.00360873	0.017336	0.94969	0.999765	0.604559	0.811012	0.649398	0.772289	0.0402885	0.00789519	0.0293604	0.105748	0.158232	0.115256	0.127684	0.141243	0.573958	0.340644	0.0233448	0.999172	0.796253	0.0400334	0.10653	0.348594	0.133278	0.166046	0.345045	0.0126128	0.639416	0.767644	0.022885	0.124355	0.0788386	0.13821	0.558075	0.345111	0.0231079	0.903283	0.745633	0.0387541	0.106832	20.5673	0.193189	0.0245518	0.174603	0.00360873	0.999765	0.649398	0.00789519	0.158232	25.2379	0.142857	0.295057	0.319503	0.017336	0.604559	0.772289	0.0293604	0.115256	0.434877	0.161071	0.0766635	0.256374	0.00781638	0.342339	0.701649	0.0146683	0.137646	-0.00220289	0.101567	0.120947	0.467148	0.00982676	0.176166	0.796643	0.0130102	0.129865
ENSG00000236778	INTS6-AS1	INTS6 antisense RNA 1 [Source:HGNC Symbol;Acc:HGNC:42691]	lncRNA	NA	0.000172931	0.144499	0.940581	0.249662	1.37790562366045e-08	0.994325	0.666593	9.53398882802769e-08	0.404423	0.00158026	0.142646	0.837659	0.25604	1.35464341439673e-08	0.9999	0.69055	9.63579859143193e-08	0.404692	-0.978933	0.180967	0.450727	0.277639	6.83940785814915e-08	0.752411	0.596135	4.75127612342742e-07	0.421975	0.000552724	0.148618	0.656931	0.234381	1.25977163814277e-08	0.724138	0.618692	4.5308225934656e-08	0.40584	0.00300113	0.149154	0.679338	0.23323	1.2754203252393e-08	0.974082	0.665011	8.92279599425988e-08	0.405645	-0.339064	0.173286	0.31597	0.17376	8.62996176848636e-09	0.999981	0.584165	6.35592865681866e-08	0.411776	0.0016555	0.163497	0.50203	0.199921	1.11898119666591e-08	0.831527	0.781236	7.70146304261693e-08	0.407707	0.0910146	0.145715	0.505027	0.242079	1.12227659541127e-08	0.999744	0.6712	7.96931291608428e-08	0.407661	0.159843	0.153745	0.303872	0.216551	8.42400985078204e-09	0.873578	0.643836	6.09634605062161e-08	0.412152	-0.194995	0.0575907	0.124835	0.668203	5.71821157722333e-09	0.780955	0.932565	4.30126934474723e-08	0.421986	-0.0462312	0.140229	0.668968	0.263142	1.26831957535048e-08	0.999906	0.70372	9.01867979656255e-08	0.405733	-0.146902	0.107283	0.202118	0.398076	6.4494792947063e-09	0.988904	0.82469	4.78729454889973e-08	0.416299	-0.0572007	0.130008	0.635095	0.312747	1.24341765353011e-08	0.996984	0.798799	8.80849427965522e-08	0.406046	-0.0245703	0.140382	0.839056	0.270096	1.35510523446047e-08	0.994321	0.74583	9.52832697133646e-08	0.404687	-0.0774632	0.135072	0.689723	0.28896	1.28228883757563e-08	0.874276	0.745087	8.7415798016378e-08	0.40556	-0.0972347	0.124223	0.405582	0.33115	1.24708943710191e-08	0.694931	0.771821	8.61738386859591e-08	0.40976	-0.0971247	0.113746	0.144726	0.176444	0.307936	0.336524	0.246257	0.170988	1.05976948365316e-08	1.11884067759457e-08	0.756491	0.839635	0.669467	0.588515	7.59282502647646e-08	8.04930813901546e-08	0.412336	0.411479	-0.0709165	0.132146	0.508929	0.298558	1.40534530350813e-08	0.99979	0.741663	9.97598580170257e-08	0.40786	-0.103173	0.139662	0.679975	0.270023	1.59150135973101e-08	0.858677	0.708544	1.0849533843566e-07	0.405875	-0.0350232	0.141223	0.743115	0.264773	1.6388568044129e-08	0.99987	0.69125	1.16098245395351e-07	0.405406	0.0669059	1.80435	15.9843	0.153911	0.153386	0.162733	0.784534	0.82553	0.452295	0.230355	0.235105	0.200402	1.66405171871334e-08	1.68451737355296e-08	1.32330575182706e-08	0.974053	0.999765	0.723506	0.62147	0.718086	0.665962	1.16143106539919e-07	1.17896968806436e-07	9.07471966793468e-08	0.405162	0.404966	0.408818	-0.142073	0.120489	0.477328	0.35546	1.36091989796234e-08	0.999172	0.805183	9.73039907173512e-08	0.408372	-0.126429	0.141084	0.570445	0.261828	1.48250729616376e-08	0.85001	0.702643	1.03091733970532e-07	0.407008	0.113746	0.176444	0.336524	0.170988	1.11884067759457e-08	0.839635	0.588515	8.04930813901546e-08	0.411479	1.80435	0.153386	0.82553	0.235105	1.68451737355296e-08	0.999765	0.718086	1.17896968806436e-07	0.404966	15.9843	0.162733	0.452295	0.200402	1.32330575182706e-08	0.723506	0.665962	9.07471966793468e-08	0.408818	-0.129926	0.133781	0.551684	0.292697	1.46024190707345e-08	0.781616	0.737279	9.9579787343724e-08	0.40725	0.000178775	0.146596	0.88718	0.241496	1.36855156975004e-08	0.91375	0.623009	4.77032735135187e-08	0.404531
ENSG00000143340	FAM163A	family with sequence similarity 163 member A [Source:HGNC Symbol;Acc:HGNC:28274]	protein_coding	148753	0.00362913	0.434905	0.484147	0.121903	0.451092	0.92468	0.50917	0.494852	-0.00153578	0.0269582	0.406979	0.11577	0.142838	0.263884	0.9999	0.558899	0.318967	0.022847	2.71602	0.0773682	0.329396	0.827803	0.213725	0.672885	0.932522	0.258413	0.0362357	-0.00323576	0.435971	0.243853	0.11779	0.360706	0.320445	0.468092	0.377204	0.00921331	-0.0219524	0.427406	0.174666	0.124306	0.315963	0.897294	0.526739	0.366848	0.0151553	-0.167129	0.46832	0.825803	0.103539	0.501496	0.999981	0.477734	0.55286	-0.00703824	-0.0150879	0.289994	0.00519009	0.287101	0.0448565	0.121742	0.844777	0.0665824	0.0855397	-0.447359	0.453228	0.141267	0.101898	0.288544	0.999744	0.486949	0.342136	0.0190826	0.0120233	0.455218	0.972538	0.105694	0.507053	0.99684	0.493177	0.54659	-0.00762953	0.144686	0.343145	0.611506	0.259458	0.706387	0.95718	0.738377	0.738324	-0.0282666	-0.116511	0.441469	0.630307	0.116918	0.480229	0.999906	0.526739	0.532008	-0.00474903	0.0206395	0.459954	0.936529	0.111216	0.506445	0.996952	0.544079	0.551911	-0.00756499	-0.270487	0.381637	0.315068	0.184581	0.39549	0.996984	0.685784	0.447692	0.00491028	-0.199943	0.413457	0.459745	0.146745	0.444784	0.987465	0.615558	0.493977	-0.000826772	-0.382224	0.403453	0.378081	0.156754	0.419806	0.691397	0.60498	0.461239	0.00203374	-0.0304647	0.453383	0.90731	0.115534	0.52486	0.965131	0.532875	0.558608	-0.00961145	-0.0076734	-0.164366	0.460283	0.417545	0.971321	0.53473	0.102336	0.148512	0.526329	0.481188	0.993677	0.897561	0.47937	0.557751	0.5643	0.522254	-0.0097672	-0.00490042	-0.198768	0.419489	0.406752	0.140247	0.447015	0.99979	0.571481	0.497251	-0.00107934	-0.677921	0.413814	0.222964	0.141245	0.364063	0.530358	0.559867	0.404394	0.00890518	-0.158225	0.435436	0.506901	0.124182	0.474876	0.99987	0.517367	0.525687	-0.00420465	-0.465423	-15.2495	-55.886	0.410683	0.404424	0.40459	0.39343	0.403193	0.23811	0.150951	0.160019	0.152423	0.4426	0.445854	0.373234	0.899414	0.999765	0.55516	0.526901	0.635131	0.60753	0.490295	0.498813	0.414957	-0.000575265	-0.000947016	0.00773961	-0.809528	0.310762	0.0673578	0.277783	0.213403	0.999172	0.755769	0.265427	0.0318357	-0.420985	0.441551	0.396969	0.116318	0.443791	0.76661	0.522995	0.486307	-0.000711542	-0.164366	0.417545	0.53473	0.148512	0.481188	0.897561	0.557751	0.522254	-0.00490042	-15.2495	0.404424	0.403193	0.160019	0.445854	0.999765	0.635131	0.498813	-0.000947016	-55.886	0.40459	0.23811	0.152423	0.373234	0.55516	0.60753	0.414957	0.00773961	-0.438573	0.416637	0.36759	0.142446	0.433475	0.645244	0.571765	0.471181	0.000474823	-0.00315041	0.434159	0.262359	0.119713	0.37065	0.339425	0.469868	0.387116	0.00795826
ENSG00000173559	NABP1	nucleic acid binding protein 1 [Source:HGNC Symbol;Acc:HGNC:26232]	protein_coding	64859	0.000801073	0.29965	0.83408	0.148472	0.381116	0.98222	0.549195	0.428052	0.0066594	0.00269921	0.299229	0.831885	0.149383	0.380997	0.9999	0.56792	0.435575	0.00667404	-0.227748	0.192639	0.917912	0.497009	0.205494	0.974143	0.763718	0.249737	0.038006	0.00595453	0.338266	0.0028717	0.0846332	0.0198819	0.0066513	0.404614	0.0250568	0.109995	0.0099434	0.316311	0.40535	0.125033	0.319765	0.938675	0.52817	0.370807	0.0146296	0.214888	0.286346	0.700628	0.175032	0.370786	0.999981	0.585727	0.42759	0.00794113	-0.00457215	0.254117	0.259547	0.224273	0.271305	0.674821	0.802927	0.318374	0.0216885	-0.0598602	0.303814	0.790524	0.14092	0.378447	0.999744	0.549678	0.430248	0.00698857	-0.292719	0.288782	0.253039	0.159088	0.268542	0.853513	0.576452	0.316506	0.022117	0.0641717	0.26135	0.761551	0.247661	0.440057	0.973715	0.728007	0.490955	-0.000283785	-0.180509	0.283663	0.309958	0.168352	0.290707	0.999906	0.598189	0.347169	0.0187637	-0.17594	0.258301	0.355253	0.22048	0.305585	0.988904	0.685184	0.358156	0.016613	-0.276907	0.229308	0.161191	0.275202	0.22101	0.996984	0.766009	0.272494	0.03006	-0.461462	0.209055	0.0186	0.302398	0.0680817	0.987465	0.770485	0.0991259	0.0721981	-0.442965	0.244729	0.16378	0.239033	0.222623	0.51568	0.70266	0.266078	0.0297703	-0.10802	0.280466	0.575809	0.185595	0.357208	0.804315	0.632823	0.397458	0.00978852	-0.0955994	-0.0965366	0.3035	0.280305	0.543741	0.621681	0.143109	0.188976	0.351894	0.363932	0.859069	0.920947	0.545533	0.609696	0.39724	0.41023	0.0104807	0.00892191	-0.279527	0.247906	0.112095	0.231433	0.187407	0.99979	0.680307	0.236967	0.0369517	-0.376996	0.279569	0.359783	0.179647	0.309156	0.65196	0.612342	0.350706	0.0163132	-0.0507269	0.297483	0.773521	0.155446	0.379794	0.99987	0.563702	0.434533	0.00691659	0.0537229	3.32785	1.69512	0.311243	0.317725	0.307194	0.894128	0.80529	0.961525	0.142439	0.136893	0.144833	0.386347	0.382005	0.387906	0.988692	0.999765	0.987218	0.513174	0.599704	0.595768	0.435452	0.436631	0.429138	0.00610305	0.00664116	0.00591071	-0.374028	0.236342	0.255515	0.269968	0.271579	0.999172	0.75156	0.325563	0.0219176	-0.73346	0.272585	0.0434513	0.179106	0.113366	0.607038	0.612605	0.150427	0.0555846	-0.0965366	0.280305	0.621681	0.188976	0.363932	0.920947	0.609696	0.41023	0.00892191	3.32785	0.317725	0.80529	0.136893	0.382005	0.999765	0.599704	0.436631	0.00664116	1.69512	0.307194	0.961525	0.144833	0.387906	0.987218	0.595768	0.429138	0.00591071	-0.567066	0.248859	0.112777	0.229483	0.187966	0.39127	0.677348	0.227334	0.0368358	0.00588577	0.342173	0.00363886	0.0821167	0.0234226	0.00811384	0.397511	0.029174	0.105213
ENSG00000268555		novel transcript	lncRNA	NA	0.0019043	0.507244	0.655556	0.0296956	0.013671	0.953675	0.278731	0.0243193	0.120688	-0.0175995	0.54866	0.213095	0.0181257	0.00804386	0.9999	0.234921	0.0159558	0.135325	-0.507049	0.563295	0.830252	0.0663021	0.0128992	0.940104	0.311747	0.0233031	0.139711	0.00119811	0.52447	0.60097	0.0241813	0.0132807	0.67355	0.233464	0.0172483	0.121502	3.22134472003813e-05	0.517615	0.998078	0.0264222	0.0147669	0.999764	0.279071	0.0263093	0.118512	-0.386649	0.549333	0.535361	0.0210185	0.0127209	0.999981	0.240329	0.0239652	0.122709	-0.0115206	0.391893	0.00969726	0.0841154	0.000981295	0.170984	0.629534	0.00231641	0.1888	0.303916	0.518503	0.225223	0.0245065	0.00830133	0.999744	0.266657	0.016309	0.134471	-0.438901	0.494763	0.123679	0.0310568	0.00580028	0.83146	0.300264	0.0116984	0.144086	-0.122003	0.493625	0.606414	0.052845	0.0202804	0.95591	0.437074	0.0351043	0.110683	-0.010921	0.516345	0.956279	0.0271017	0.0147498	0.999906	0.290061	0.0270692	0.118545	-0.0499064	0.504613	0.81483	0.0346101	0.0144567	0.991896	0.347971	0.0262192	0.119113	-0.216305	0.459233	0.328642	0.0537232	0.010178	0.996984	0.449301	0.0193426	0.1289	-0.0477517	0.507751	0.830253	0.0320554	0.0145066	0.994321	0.357887	0.0263257	0.119015	-0.072013	0.50794	0.840312	0.0322841	0.0145367	0.940236	0.328783	0.025333	0.118957	0.000774269	0.527308	0.997098	0.0256315	0.0163288	0.999093	0.294484	0.0276997	0.116985	-0.137838	0.140854	0.524245	0.56389	0.426435	0.513146	0.0227434	0.0176894	0.01278	0.0138397	0.809712	0.892022	0.249446	0.231371	0.0231218	0.0249718	0.123983	0.121722	-0.0726527	0.512159	0.709849	0.0287137	0.0154798	0.99979	0.305272	0.0281016	0.118521	-0.338362	0.503855	0.456016	0.029917	0.0131681	0.722334	0.296972	0.0230697	0.123135	0.144942	0.550036	0.454763	0.0180569	0.0131523	0.99987	0.224711	0.0245445	0.12317	0.342153	-20.8784	-69.7569	0.563709	0.450431	0.457413	0.440843	0.157834	0.0686403	0.0167149	0.0538079	0.0454709	0.0129727	0.00747429	0.0043995	0.91034	0.999765	0.36988	0.196481	0.42784	0.386939	0.0236617	0.0148842	0.00890602	0.123559	0.138866	0.153049	-0.139198	0.501391	0.701917	0.0367793	0.0154317	0.999172	0.384344	0.0279703	0.118611	-0.497099	0.504821	0.217798	0.0277198	0.00902658	0.663082	0.284949	0.0171247	0.133694	0.140854	0.56389	0.513146	0.0176894	0.0138397	0.892022	0.231371	0.0249718	0.121722	-20.8784	0.450431	0.157834	0.0538079	0.00747429	0.999765	0.42784	0.0148842	0.138866	-69.7569	0.457413	0.0686403	0.0454709	0.0043995	0.36988	0.386939	0.00890602	0.153049	-0.238382	0.503318	0.547802	0.0311947	0.0142008	0.779001	0.312585	0.0245501	0.120989	0.000862699	0.523171	0.709923	0.0247098	0.0139963	0.77067	0.233949	0.0180684	0.120026
ENSG00000243406	MRPS31P5	mitochondrial ribosomal protein S31 pseudogene 5 [Source:HGNC Symbol;Acc:HGNC:39253]	transcribed_unprocessed_pseudogene	NA	0.001636	-0.0875611	0.641225	0.643466	0.0028474	0.951525	0.899495	0.00623808	0.162536	0.00225425	-0.0826674	0.846952	0.662724	0.00306502	0.9999	0.917612	0.00689787	0.160663	2.37916	-0.303568	0.221373	0.223334	0.00353112	0.587912	0.542865	0.00762596	0.178804	0.000759925	-0.0743123	0.686787	0.693496	0.00291176	0.750252	0.90554	0.00420592	0.161968	-0.00148616	-0.0805264	0.892521	0.669927	0.00308893	0.992714	0.917792	0.00675398	0.160465	0.123498	-0.0888294	0.809952	0.645446	0.00303933	0.999981	0.900213	0.00689975	0.160877	0.00383271	-0.0368734	0.303828	0.847288	0.00201478	0.713604	0.985816	0.00437026	0.171231	-0.0306061	-0.0787793	0.882471	0.67587	0.00308438	0.999744	0.919389	0.00687599	0.160502	-0.136171	-0.0857633	0.563855	0.649078	0.0027152	0.923382	0.910369	0.0060478	0.163741	0.115273	-0.00314162	0.552623	0.98786	0.00308498	0.943205	0.998369	0.00683049	0.162289	-0.0605835	-0.0855103	0.711415	0.651305	0.00294259	0.999906	0.915983	0.00665908	0.161701	-0.0630108	-0.0950511	0.719124	0.623728	0.00295168	0.989265	0.915174	0.00659076	0.161622	-0.223039	-0.138844	0.219876	0.472299	0.00167343	0.996984	0.878985	0.00399191	0.175829	-0.102988	-0.0998747	0.573661	0.602675	0.00273362	0.987465	0.915635	0.00618013	0.16357	-0.269481	-0.114741	0.358032	0.54929	0.00219966	0.677817	0.890066	0.00487547	0.16904	-0.0988417	-0.0963112	0.57501	0.616951	0.00264327	0.803901	0.909057	0.00569846	0.166252	-0.0399524	-0.0771741	-0.0742401	-0.0935458	0.781295	0.665778	0.693572	0.629671	0.00291355	0.00278564	0.942847	0.932118	0.926086	0.893704	0.00642357	0.00620536	0.16376	0.164911	-0.0553843	-0.0848157	0.732227	0.65751	0.00286618	0.99979	0.92283	0.00650739	0.16418	-0.277881	-0.0925174	0.460176	0.62569	0.00240358	0.725115	0.907048	0.00524533	0.168672	-0.19648	-0.104457	0.220146	0.579475	0.00161681	0.99987	0.880041	0.00395431	0.178629	-0.647348	8.70748	2.9041	-0.142614	-0.0414172	-0.0705019	0.0761436	0.479353	0.927882	0.450608	0.83024	0.712295	0.000812413	0.00244866	0.00299692	0.855786	0.999765	0.972803	0.794117	0.969909	0.943249	0.00209793	0.00562825	0.00637631	0.195418	0.1682	0.163035	-0.0714915	-0.086623	0.812586	0.659379	0.00293856	0.999172	0.93042	0.00664924	0.16354	0.200563	-0.0644038	0.550029	0.732799	0.00259709	0.840401	0.940937	0.00578162	0.166702	-0.0771741	-0.0935458	0.665778	0.629671	0.00278564	0.932118	0.893704	0.00620536	0.164911	8.70748	-0.0414172	0.479353	0.83024	0.00244866	0.999765	0.969909	0.00562825	0.1682	2.9041	-0.0705019	0.927882	0.712295	0.00299692	0.972803	0.943249	0.00637631	0.163035	-0.0818362	-0.0815784	0.803583	0.669749	0.00293177	0.918545	0.926948	0.00624064	0.163599	0.000272312	-0.0769196	0.886519	0.683739	0.00308626	0.913341	0.89901	0.00442541	0.160487
ENSG00000164002	EXO5	exonuclease 5 [Source:HGNC Symbol;Acc:HGNC:26115]	protein_coding	64789	0.000733033	0.0630937	0.804181	0.692152	0.00189741	0.977154	0.91749	0.00434154	0.172723	-0.0122101	0.0886362	0.21206	0.575033	0.00101658	0.9999	0.883223	0.0026077	0.187953	-1.33927	0.188194	0.421774	0.378575	0.00219926	0.734101	0.681959	0.00506115	0.192267	-0.00610718	0.0319223	5.22507565645364e-05	0.82392	1.49792464119343e-06	0.000189726	0.951359	3.73466987233919e-06	0.324373	0.0069107	0.0756291	0.454636	0.633256	0.00154326	0.951211	0.902017	0.0036717	0.17782	0.611829	0.0168172	0.154396	0.916512	0.000833753	0.999981	0.981852	0.00220869	0.192689	-0.0019087	0.0462476	0.543793	0.775106	0.00167049	0.852792	0.975922	0.00370298	0.175872	0.0689027	0.0672806	0.692412	0.67114	0.00182417	0.999744	0.917754	0.00432816	0.173698	0.0462921	0.0694764	0.815843	0.66195	0.00190311	0.974704	0.914573	0.00443058	0.172648	-0.0668929	0.00996939	0.682412	0.954308	0.00183807	0.968174	0.992983	0.00433101	0.175432	-0.0369019	0.0629135	0.788953	0.692875	0.00188944	0.999906	0.927695	0.00451132	0.172827	-0.0563544	0.0524339	0.702349	0.74769	0.00183208	0.988904	0.950171	0.00433311	0.173591	0.0207096	0.0726562	0.892835	0.657633	0.00193176	0.996987	0.936362	0.00452972	0.172277	0.0450876	0.0763467	0.769941	0.636813	0.0018786	0.991482	0.927264	0.00443054	0.17297	0.0641296	0.0756506	0.795451	0.640491	0.00189292	0.924219	0.922543	0.00427205	0.172782	-0.216796	0.0180855	0.144042	0.910586	0.00086128	0.450463	0.983991	0.00212547	0.194016	-0.121969	0.225829	0.0657772	0.127268	0.315356	0.132915	0.678334	0.432999	0.00138156	0.000817416	0.758968	0.790383	0.920212	0.80201	0.00333002	0.00211059	0.182518	0.195271	-0.0481622	0.0584054	0.725247	0.718326	0.00199549	0.99979	0.939429	0.00473682	0.173371	-0.520904	0.0325	0.0996781	0.837337	0.000675007	0.387139	0.966938	0.00170709	0.199838	0.0279614	0.072748	0.837447	0.651398	0.00206385	0.99987	0.910979	0.00490057	0.172524	0.49391	2.85169	-7.37688	0.121134	0.0788045	0.0609562	0.110651	0.784658	0.785919	0.450846	0.631045	0.706356	0.000724102	0.00203623	0.00203699	0.855786	0.999765	0.914269	0.7942	0.922989	0.941858	0.0018941	0.00478711	0.00453715	0.198168	0.172863	0.172854	-0.17035	0.0368312	0.50407	0.824309	0.00174556	0.999172	0.970283	0.00419815	0.176721	-0.36357	0.0520132	0.198792	0.742654	0.00105542	0.657775	0.944914	0.00261012	0.189104	0.225829	0.127268	0.132915	0.432999	0.000817416	0.790383	0.80201	0.00211059	0.195271	2.85169	0.0788045	0.784658	0.631045	0.00203623	0.999765	0.922989	0.00478711	0.172863	-7.37688	0.0609562	0.785919	0.706356	0.00203699	0.914269	0.941858	0.00453715	0.172854	-0.283528	0.040009	0.30729	0.803608	0.00136198	0.596692	0.959974	0.00316655	0.182869	-0.00586494	0.0290285	0.000134464	0.841473	3.36985345649828e-06	0.000428999	0.957133	7.7730788265968e-06	0.309215
ENSG00000224578	HNRNPA1L3	heterogeneous nuclear ribonucleoprotein A1 like 3 [Source:HGNC Symbol;Acc:HGNC:48778]	protein_coding	642659	0.00371249	-0.123564	0.0951303	0.300021	0.0576649	0.707168	0.712266	0.0841712	0.0775836	0.00446612	-0.111312	0.548952	0.357825	0.132574	0.9999	0.770231	0.177785	0.0493614	-0.0510638	-0.124319	0.968505	0.454081	0.169762	0.989994	0.737238	0.212123	0.0464017	0.00336563	-0.0840536	0.0041512	0.463609	0.00735073	0.00923445	0.795031	0.00995115	0.137758	-0.00307529	-0.107232	0.66138	0.374526	0.140027	0.971073	0.778652	0.182968	0.0473831	-0.261729	-0.0819262	0.424022	0.505191	0.120878	0.999981	0.845872	0.165362	0.0526614	-1.54239e-05	-0.103592	0.994847	0.400997	0.149013	0.999632	0.892075	0.189578	0.0451106	0.139082	-0.102999	0.291209	0.389658	0.103104	0.999744	0.786754	0.142367	0.0582333	0.0493128	-0.10086	0.743657	0.403456	0.143945	0.961743	0.796438	0.185905	0.0463778	-0.218356	-0.186121	0.0754002	0.1532	0.0444297	0.731662	0.630185	0.0689287	0.086845	0.0104396	-0.102248	0.92052	0.39858	0.148537	0.999906	0.797612	0.196194	0.0452282	0.0799888	-0.0826487	0.474193	0.503458	0.126065	0.988904	0.871314	0.168676	0.0511663	0.0837729	-0.0808281	0.471952	0.514838	0.125848	0.996984	0.895757	0.168245	0.0512277	0.132408	-0.0761817	0.25591	0.531804	0.0971076	0.987465	0.893169	0.134713	0.0602985	0.346897	-0.05701	0.0617916	0.635662	0.0447605	0.3939	0.921165	0.0668116	0.0856067	0.0995732	-0.0825525	0.377519	0.502618	0.118593	0.673007	0.86838	0.152736	0.0539782	0.0708306	-0.0602674	-0.104147	-0.121358	0.441822	0.598613	0.387863	0.329926	0.126186	0.139897	0.817971	0.914345	0.78057	0.73346	0.164965	0.181215	0.0517478	0.0479898	0.116078	-0.0817123	0.261522	0.502455	0.100872	0.99979	0.862682	0.139804	0.0596953	0.24526	-0.0887595	0.308433	0.464368	0.108768	0.610624	0.84064	0.141439	0.0570505	-0.004904	-0.106404	0.962099	0.383692	0.152919	0.99987	0.775765	0.200701	0.044693	-0.142879	0.554252	11.524	-0.120905	-0.103593	-0.0941117	0.544929	0.944089	0.574897	0.327443	0.405252	0.442271	0.135873	0.152789	0.138198	0.932422	0.999765	0.803041	0.713231	0.834262	0.849745	0.178584	0.199706	0.175841	0.0490596	0.044725	0.0484383	0.00185825	-0.105285	0.992331	0.404186	0.153026	0.999499	0.833691	0.19969	0.044667	0.082717	-0.101917	0.700739	0.400807	0.145903	0.906573	0.803458	0.186879	0.0464391	-0.0602674	-0.121358	0.598613	0.329926	0.139897	0.914345	0.73346	0.181215	0.0479898	0.554252	-0.103593	0.944089	0.405252	0.152789	0.999765	0.834262	0.199706	0.044725	11.524	-0.0941117	0.574897	0.442271	0.138198	0.803041	0.849745	0.175841	0.0484383	0.263133	-0.0793464	0.210016	0.513869	0.090739	0.503673	0.867654	0.120896	0.0633621	0.00331964	-0.0818913	0.00527103	0.476551	0.00872592	0.0112782	0.801935	0.0116551	0.133115
ENSG00000140795	MYLK3	myosin light chain kinase 3 [Source:HGNC Symbol;Acc:HGNC:29826]	protein_coding	91807	0.00369244	0.239162	0.252294	0.169555	0.448108	0.844269	0.576833	0.492075	-0.00120107	0.0125183	0.237083	0.243007	0.173482	0.442318	0.9999	0.597608	0.494379	-0.00054825	4.12777	-0.00466422	0.0297027	0.984442	0.213057	0.388635	0.99279	0.257799	0.0363775	-0.00231022	0.245897	0.181393	0.155377	0.397268	0.249955	0.522526	0.413216	0.00469664	0.0065761	0.267337	0.516092	0.126348	0.551908	0.957392	0.529678	0.593161	-0.012317	0.632958	0.207205	0.17883	0.24091	0.395094	0.999981	0.658051	0.451641	0.00495806	0.00233022	0.284614	0.498458	0.110921	0.547457	0.829016	0.673569	0.587983	-0.0118578	-0.0602783	0.259009	0.752054	0.138187	0.591639	0.999744	0.547849	0.633308	-0.0163728	-0.199634	0.248817	0.357935	0.153141	0.501197	0.881124	0.567857	0.541072	-0.00700634	-0.0166962	0.296558	0.925794	0.12306	0.567249	0.992532	0.589426	0.61072	-0.0140492	-0.151603	0.242116	0.313925	0.165044	0.481572	0.999906	0.59396	0.533383	-0.00489498	-0.0669402	0.241807	0.678499	0.177793	0.582681	0.988904	0.64	0.6234	-0.0154641	0.0862167	0.282448	0.608311	0.117702	0.571435	0.996984	0.590745	0.614486	-0.0143191	0.264419	0.313595	0.114627	0.0749077	0.329137	0.987465	0.493276	0.381867	0.0133512	0.294659	0.298617	0.275097	0.0927061	0.461431	0.613076	0.497381	0.500732	-0.00268719	-0.278461	0.188135	0.082388	0.279931	0.254464	0.373212	0.725679	0.295825	0.0246559	-0.156232	0.231069	0.249401	0.312975	0.23454	0.156108	0.148019	0.0778536	0.397164	0.33861	0.717403	0.792626	0.550827	0.428722	0.440785	0.385643	0.00477788	0.0122407	-0.0431832	0.243772	0.771156	0.16708	0.547474	0.99979	0.607847	0.592281	-0.0119924	-0.170394	0.240949	0.62178	0.169008	0.528276	0.826534	0.598228	0.561583	-0.00997334	-0.239791	0.214771	0.101489	0.212522	0.280527	0.99987	0.632709	0.336076	0.0205355	-0.0297825	8.35334	14.3021	0.249485	0.283355	0.266963	0.929801	0.459299	0.626706	0.160128	0.11243	0.129911	0.556857	0.492304	0.529095	0.992583	0.999765	0.834939	0.539973	0.558434	0.571928	0.598449	0.542698	0.564155	-0.012971	-0.00611588	-0.01006	-0.0507598	0.243284	0.854378	0.179347	0.553685	0.999172	0.658818	0.598409	-0.0126407	-0.114387	0.247536	0.710308	0.155531	0.540991	0.908181	0.579199	0.578678	-0.0113133	0.231069	0.312975	0.156108	0.0778536	0.33861	0.792626	0.428722	0.385643	0.0122407	8.35334	0.283355	0.459299	0.11243	0.492304	0.999765	0.558434	0.542698	-0.00611588	14.3021	0.266963	0.626706	0.129911	0.529095	0.834939	0.571928	0.564155	-0.01006	-0.00970392	0.2517	0.974352	0.153895	0.557682	0.988896	0.587103	0.589051	-0.0130567	-0.00247869	0.243116	0.156224	0.159677	0.374603	0.21903	0.527444	0.390951	0.007465
ENSG00000136689	IL1RN	interleukin 1 receptor antagonist [Source:HGNC Symbol;Acc:HGNC:6000]	protein_coding	3557	0.00940033	-0.0300086	0.105589	0.922997	0.00052126	0.723922	0.983485	0.00138936	0.203728	0.013023	-0.00201406	0.502983	0.994897	0.00130227	0.9999	0.998727	0.00324843	0.181968	-2.00889	0.160098	0.551555	0.710936	0.0031481	0.811022	0.879496	0.00690629	0.182105	0.00737797	0.0634494	0.0168851	0.834427	0.000137891	0.0319751	0.955323	0.000245835	0.233704	0.00308391	0.024807	0.866417	0.937171	0.00155177	0.990803	0.986117	0.003689	0.177685	-0.176995	0.0355253	0.836192	0.912053	0.00154246	0.999981	0.980831	0.00380378	0.177833	0.00199871	0.0427924	0.748402	0.893959	0.00150433	0.930557	0.992676	0.00337857	0.178447	0.219343	0.0216571	0.524523	0.944864	0.00132624	0.999744	0.989224	0.00326167	0.181524	-0.237409	0.00864845	0.546036	0.978019	0.00134887	0.919906	0.995285	0.00326713	0.181112	-0.178803	0.0270552	0.581414	0.937497	0.00146438	0.948603	0.99111	0.00354814	0.181082	0.0783728	0.029816	0.774056	0.924658	0.00151721	0.999906	0.98538	0.00371595	0.178238	0.371553	0.117488	0.201185	0.71338	0.000791562	0.988904	0.942281	0.0020703	0.193922	0.122449	0.0540147	0.687387	0.867678	0.00146778	0.996984	0.982097	0.00355886	0.179049	-0.0811167	0.00429868	0.790491	0.989283	0.0015247	0.994321	0.998449	0.00368999	0.178117	0.312288	0.0627707	0.523383	0.844456	0.001325	0.786276	0.971463	0.00312244	0.181547	0.405162	0.119447	0.167801	0.708199	0.000882305	0.479503	0.935529	0.00217168	0.193436	0.385699	-0.412927	0.0336177	-0.0822202	0.106691	0.165233	0.91376	0.797953	0.000656262	0.000873721	0.677255	0.795921	0.982074	0.950012	0.0017201	0.00223892	0.200507	0.193671	0.139468	0.0542847	0.606718	0.86525	0.00175052	0.99979	0.975698	0.00422275	0.176651	0.791387	0.0799818	0.207618	0.799791	0.0010072	0.515043	0.957536	0.00243673	0.190238	-0.139131	0.00355955	0.605529	0.991064	0.00174924	0.99987	0.998681	0.00423983	0.176669	-0.279638	56.6518	120.086	-0.00434801	0.23366	0.145564	0.650344	0.00491751	0.023133	0.989223	0.449966	0.6387	0.00179429	6.62359335875968e-05	0.000219683	0.955951	0.999765	0.296606	0.99823	0.85529	0.919874	0.0042164	0.000225549	0.000630532	0.176034	0.25213	0.2258	0.388221	0.0973307	0.44123	0.766588	0.00152727	0.999172	0.957326	0.00373488	0.180042	0.547882	0.0501356	0.328642	0.873396	0.00131364	0.728551	0.974632	0.00316851	0.183758	-0.412927	-0.0822202	0.165233	0.797953	0.000873721	0.795921	0.950012	0.00223892	0.193671	56.6518	0.23366	0.00491751	0.449966	6.62359335875968e-05	0.999765	0.85529	0.000225549	0.25213	120.086	0.145564	0.023133	0.6387	0.000219683	0.296606	0.919874	0.000630532	0.2258	0.65293	0.0907656	0.234043	0.774974	0.00108259	0.52803	0.952974	0.00259257	0.188486	0.00824774	0.0744851	0.00805447	0.80471	7.77241437333334e-05	0.0164748	0.943382	0.000144001	0.246101
ENSG00000258302		novel transcript, antisense to ATP2B1	lncRNA	NA	-0.000418773	-0.000111996	0.902697	0.999516	3.03973875103319e-12	0.989469	0.999813	3.6494405339871e-11	0.522287	-0.00862771	0.0128547	0.447928	0.944329	2.32231524520627e-12	0.9999	0.989867	2.86954287922414e-11	0.525605	1.64161	-0.0679463	0.407454	0.788577	6.64444567813852e-11	0.726839	0.914556	7.69734614584354e-10	0.531985	0.00492719	0.0259731	0.00609116	0.882388	8.17916529366054e-14	0.0129836	0.970288	7.94100387773687e-13	0.564826	-0.00675155	-0.0107454	0.528521	0.953347	2.53025803614859e-12	0.957392	0.990834	3.08403917399576e-11	0.524551	0.307386	-0.0276312	0.538885	0.883007	2.55420211241165e-12	0.999981	0.974914	3.16137591617113e-11	0.524435	-0.000642862	-0.00939704	0.860042	0.960107	3.01628722191245e-12	0.963924	0.997942	3.57385375507463e-11	0.522383	-0.397337	-0.00359644	0.0463074	0.983985	4.53971506489895e-13	0.999744	0.99622	6.121407105657e-12	0.545192	-0.403944	-0.0233787	0.0765397	0.89694	6.78118555534846e-13	0.817611	0.977373	8.84572706361003e-12	0.540459	0.162082	0.134737	0.386495	0.498609	1.42964848499807e-12	0.90136	0.869847	1.81595032838033e-11	0.535833	0.211326	0.021421	0.183447	0.90657	1.30895579280482e-12	0.999906	0.980311	1.67285836763496e-11	0.532586	0.265479	0.0665669	0.117537	0.720648	9.43758956283905e-13	0.988904	0.944538	1.22071386149158e-11	0.53652	0.269375	0.0702725	0.127635	0.707352	1.00406840173737e-12	0.996984	0.94927	1.29433997314422e-11	0.535778	0.373033	0.0743642	0.0342353	0.683227	3.54644518767157e-13	0.987465	0.93867	4.82901430462661e-12	0.548078	0.168607	0.0201751	0.555947	0.914179	2.59229112203325e-12	0.80472	0.985691	3.11404209497828e-11	0.524253	0.429374	0.094136	0.01123	0.603887	1.75019034540453e-13	0.258805	0.904049	2.46210008968807e-12	0.560603	0.246374	-0.164319	-0.000218623	-0.048258	0.0775254	0.346534	0.999036	0.798495	8.63783323683369e-13	2.52295478849865e-12	0.667305	0.842863	0.999716	0.950012	1.12745694307512e-11	3.11528767534142e-11	0.54191	0.528879	0.250389	0.0462172	0.111422	0.802114	1.14292759431513e-12	0.99979	0.9637	1.48959328237378e-11	0.538543	0.373772	0.0203359	0.309581	0.912476	2.35174399936862e-12	0.611705	0.981846	2.87487577267118e-11	0.529746	0.154239	0.0190042	0.326427	0.918194	2.43148330209117e-12	0.99987	0.982023	3.04205902485321e-11	0.529335	-0.214835	-2.8343	-4.79568	-0.0283413	-0.0157846	-0.0101657	0.551273	0.814356	0.878675	0.880209	0.933674	0.95667	3.25549833361844e-12	3.75932425287991e-12	3.81717387016607e-12	0.933831	0.999765	0.951955	0.965582	0.988146	0.992221	3.97966500171946e-11	4.58478900383467e-11	4.50738476405649e-11	0.525722	0.523929	0.523738	0.362827	0.0617136	0.217004	0.746115	1.85711109810921e-12	0.999172	0.95222	2.35317012833497e-11	0.532645	0.296113	0.00791558	0.366772	0.965708	2.61111423807884e-12	0.749097	0.993866	3.20134607174239e-11	0.528455	-0.164319	-0.048258	0.346534	0.798495	2.52295478849865e-12	0.842863	0.950012	3.11528767534142e-11	0.528879	-2.8343	-0.0157846	0.814356	0.933674	3.75932425287991e-12	0.999765	0.988146	4.58478900383467e-11	0.523929	-4.79568	-0.0101657	0.878675	0.95667	3.81717387016607e-12	0.951955	0.992221	4.50738476405649e-11	0.523738	0.301013	0.0246934	0.348924	0.894518	2.53356962730141e-12	0.630622	0.979165	3.08446165392821e-11	0.528827	0.00512248	0.0308422	0.00478082	0.860246	6.62086326315165e-14	0.0103388	0.96382	6.20232692720096e-13	0.567184
ENSG00000178187	ZNF454	zinc finger protein 454 [Source:HGNC Symbol;Acc:HGNC:21200]	protein_coding	285676	-0.000147594	-0.297724	0.952985	0.0296377	0.0111853	0.995723	0.278731	0.0204627	0.126292	0.00140919	-0.301014	0.865543	0.0280415	0.0110755	0.9999	0.284659	0.0210946	0.126566	-0.441016	-0.339594	0.751618	0.060308	0.0136546	0.908603	0.297903	0.0244659	0.137906	-0.00351752	-0.318769	0.00743976	0.0149421	0.000594981	0.0154854	0.189679	0.000958437	0.200644	0.0146154	-0.280424	0.0593879	0.0355992	0.00268832	0.821559	0.318708	0.00597194	0.163993	-0.170568	-0.284515	0.640953	0.0408812	0.0102848	0.999981	0.3217	0.0199018	0.128612	0.000767229	-0.290155	0.77335	0.0370102	0.0108424	0.938777	0.487471	0.0193157	0.127154	0.0902772	-0.298249	0.540109	0.0282117	0.00966565	0.999744	0.282606	0.0186052	0.130319	-0.0110072	-0.299097	0.947853	0.0284543	0.0111818	0.993658	0.289497	0.020645	0.126301	0.187993	-0.362495	0.162346	0.0125573	0.00185977	0.814316	0.259323	0.00437572	0.175138	-0.0806917	-0.307614	0.488777	0.0243161	0.0092779	0.999906	0.275556	0.0180661	0.13144	-0.0226962	-0.304419	0.855789	0.0297762	0.0110566	0.993434	0.327787	0.0208166	0.126613	0.0234984	-0.292187	0.856705	0.0376576	0.0110584	0.996984	0.400155	0.0207618	0.126608	-0.0150141	-0.301614	0.908438	0.0298763	0.0111427	0.997096	0.348756	0.0209086	0.126398	-0.271321	-0.334826	0.192872	0.0153826	0.00571795	0.545357	0.242188	0.01128	0.144465	-0.240452	-0.354977	0.0545019	0.0100459	0.00273388	0.33187	0.198431	0.00586827	0.165391	-0.123927	0.203361	-0.301844	-0.246177	0.227656	0.109707	0.026404	0.0750725	0.00677752	0.00434955	0.71335	0.782323	0.266939	0.422316	0.0133687	0.00916794	0.141522	0.15335	-0.0557537	-0.310739	0.630786	0.0255334	0.0110017	0.99979	0.287939	0.0208736	0.128198	-0.29256	-0.319375	0.277145	0.0203316	0.00756049	0.583809	0.251235	0.0142614	0.138554	0.0339335	-0.293889	0.768709	0.0334292	0.0116421	0.99987	0.299342	0.0220767	0.126611	0.530931	-4.93073	-21.5625	-0.242489	-0.317365	-0.320802	0.0418288	0.576596	0.347247	0.0741589	0.0242786	0.0206139	0.00227663	0.0106586	0.00850787	0.855786	0.999765	0.646169	0.389085	0.314142	0.279432	0.00519496	0.0202689	0.0158077	0.170047	0.129083	0.135324	0.0832213	-0.283864	0.700182	0.0463681	0.0113639	0.999172	0.419998	0.0214474	0.12729	-0.366375	-0.315693	0.125392	0.0200976	0.00473474	0.62429	0.251002	0.00972372	0.151113	0.203361	-0.246177	0.109707	0.0750725	0.00434955	0.782323	0.422316	0.00916794	0.15335	-4.93073	-0.317365	0.576596	0.0242786	0.0106586	0.999765	0.314142	0.0202689	0.129083	-21.5625	-0.320802	0.347247	0.0206139	0.00850787	0.646169	0.279432	0.0158077	0.135324	-0.373064	-0.336515	0.110977	0.0143989	0.0043817	0.389362	0.225761	0.0088416	0.153156	-0.00368227	-0.322409	0.0055538	0.01362	0.000475657	0.0118271	0.182942	0.000776623	0.20585
ENSG00000261064	LINC02256	long intergenic non-protein coding RNA 2256 [Source:HGNC Symbol;Acc:HGNC:53157]	lncRNA	NA	0.00227294	0.0799761	0.289901	0.488639	2.93005624242526e-12	0.860943	0.830131	3.53817470573999e-11	0.522742	0.0135196	0.0684278	0.05637	0.547486	8.7272628365007e-13	0.9999	0.871205	1.14416780451313e-11	0.537456	0.580926	0.00951892	0.623457	0.9499	5.6702797833952e-11	0.850811	0.977913	6.63158185347501e-10	0.534211	0.000893549	0.0974492	0.438968	0.399044	3.76212145914763e-12	0.522287	0.755986	2.63019822174145e-11	0.519642	-0.0113386	0.0782641	0.0900032	0.49221	1.26183186847784e-12	0.866002	0.846549	1.59600941992331e-11	0.533029	0.29729	0.0678885	0.344057	0.564621	3.26376529582334e-12	0.999981	0.86922	3.97808440216171e-11	0.521407	-0.000543103	0.0863818	0.812822	0.465537	4.8805629049482e-12	0.951503	0.914057	5.64452428017522e-11	0.516392	-0.0809137	0.0920597	0.523544	0.425311	4.12506738803943e-12	0.999744	0.80755	4.94390276932882e-11	0.518495	0.182161	0.101774	0.206412	0.375821	2.33127512972235e-12	0.842217	0.779291	2.8599357517101e-11	0.525557	0.0723306	0.0843449	0.544075	0.506559	6.75489397591098e-12	0.941062	0.874133	7.89120292323435e-11	0.516553	0.00156272	0.0924827	0.987594	0.426562	5.01290492517343e-12	0.999906	0.814374	5.95651055814726e-11	0.516056	0.0459298	0.104236	0.669086	0.381115	4.59320674554916e-12	0.988904	0.815981	5.43100463741874e-11	0.517152	0.0554335	0.107258	0.62051	0.369581	4.45768296721487e-12	0.996984	0.830938	5.25774103264584e-11	0.517527	0.0235738	0.0971568	0.833843	0.410474	4.90885850555305e-12	0.994321	0.839096	5.76050254182384e-11	0.516319	0.106378	0.10654	0.554821	0.36688	4.24169905233607e-12	0.803872	0.801662	4.94690529612693e-11	0.518147	0.0432052	0.100787	0.691098	0.397006	6.13528952348939e-12	0.865394	0.815566	7.09960143635819e-11	0.517772	0.0587495	-0.0592378	0.0920035	0.0753141	0.507333	0.590573	0.427957	0.528816	5.3605524941315e-12	5.76044725773002e-12	0.848178	0.912739	0.804814	0.848162	6.36233058715916e-11	6.77511959549637e-11	0.519478	0.518569	0.0353681	0.0980617	0.723001	0.406397	6.2308775545224e-12	0.99979	0.813832	7.36170575805752e-11	0.517576	0.0247707	0.0924782	0.915094	0.431081	6.58153480566373e-12	0.967403	0.825602	7.57805274856888e-11	0.516882	5.07190737947434e-05	0.0907825	0.999592	0.439424	6.61747417120122e-12	0.99987	0.81064	7.8496674803884e-11	0.516813	-0.0509453	-2.66951	14.0327	0.0853278	0.080968	0.104799	0.822588	0.725326	0.477371	0.472644	0.498161	0.373384	6.45998523574306e-12	6.2374166166625e-12	5.19535476717277e-12	0.978902	0.999765	0.740102	0.808271	0.877533	0.807716	7.58501426720486e-11	7.40728824921689e-11	6.03542999920696e-11	0.517119	0.517563	0.519872	0.13882	0.116442	0.454476	0.336076	5.06113149535772e-12	0.999172	0.793509	6.04141720553142e-11	0.520202	0.137018	0.0969233	0.507619	0.405209	5.36207149832495e-12	0.81953	0.805823	6.34603296895045e-11	0.519474	-0.0592378	0.0753141	0.590573	0.528816	5.76044725773002e-12	0.912739	0.848162	6.77511959549637e-11	0.518569	-2.66951	0.080968	0.725326	0.498161	6.2374166166625e-12	0.999765	0.877533	7.40728824921689e-11	0.517563	14.0327	0.104799	0.477371	0.373384	5.19535476717277e-12	0.740102	0.807716	6.03542999920696e-11	0.519872	0.0981666	0.10058	0.628235	0.393975	5.91426809678812e-12	0.829705	0.808068	6.85146225065555e-11	0.518236	0.000486708	0.0954636	0.677411	0.410146	4.61443171887431e-12	0.742426	0.762873	3.04980515701712e-11	0.517094
ENSG00000273314		novel transcript, antisense to CUL1	lncRNA	NA	0.00257436	-0.0539929	0.188349	0.606996	1.12869253143821e-09	0.802461	0.887751	9.27837882619648e-09	0.44255	0.00297953	-0.0452896	0.648561	0.669284	2.31379423693198e-09	0.9999	0.919019	1.85369930535859e-08	0.431905	0.602394	-0.0802312	0.552803	0.537322	1.27924964151617e-09	0.811975	0.787124	1.18609928883179e-08	0.488232	0.000714089	-0.0359174	0.49829	0.733252	2.05599671616523e-09	0.579704	0.920417	8.55199273821149e-09	0.433673	0.00518356	-0.0336074	0.399059	0.749654	1.82534710351577e-09	0.937854	0.942217	1.46690505352449e-08	0.435447	0.41128	-0.0738079	0.150143	0.489791	9.61164616057488e-10	0.999981	0.83502	8.22285814214313e-09	0.444902	0.000253308	-0.0372636	0.903727	0.72996	2.53394725713768e-09	0.976836	0.970947	1.93472684888097e-08	0.430541	-0.0896126	-0.0403006	0.438753	0.70148	1.92390981155777e-09	0.999744	0.928966	1.55331267129495e-08	0.434664	-0.143638	-0.0474926	0.275751	0.651019	1.45795455187575e-09	0.863824	0.911327	1.18585623167814e-08	0.43878	-0.0751543	-0.0502841	0.490451	0.664512	2.84043016914612e-09	0.929283	0.931863	2.24110694346812e-08	0.432709	0.0629454	-0.0329366	0.492042	0.755352	2.04298455731367e-09	0.999906	0.945428	1.65329975493848e-08	0.433768	0.0486295	-0.027397	0.620055	0.800418	2.27269007214023e-09	0.988904	0.962797	1.82077742167692e-08	0.432174	0.116694	-0.00855218	0.252011	0.936968	1.37500289513152e-09	0.996984	0.993252	1.13345127718329e-08	0.439646	0.229697	0.00723092	0.0229235	0.944659	2.21187493502547e-10	0.987465	0.990552	2.0444366902772e-09	0.465894	0.265277	-0.00453404	0.10425	0.965882	7.34764955746246e-10	0.451327	0.99341	6.1519193840066e-09	0.448808	0.0890759	-0.0193724	0.369224	0.857793	2.35618033060884e-09	0.666048	0.973803	1.84573373338281e-08	0.435535	0.0703458	0.00345986	-0.0385444	-0.0391131	0.384739	0.972606	0.715456	0.720776	2.41319136110484e-09	3.44154074252102e-09	0.790841	0.995005	0.933086	0.926927	1.92076738558329e-08	2.68988342182165e-08	0.435175	0.42979	0.19293	-0.000264898	0.0319744	0.997982	3.92566276202992e-10	0.99979	0.999616	3.56669604483819e-09	0.461837	0.28888	-0.0201464	0.17132	0.849176	1.42619554682449e-09	0.471826	0.969907	1.15640781555847e-08	0.443047	-0.00117076	-0.0402011	0.989706	0.707632	3.44318018259509e-09	0.99987	0.928742	2.72701967564041e-08	0.429783	0.00292313	-3.21028	1.03195	-0.0397036	-0.0518091	-0.0389847	0.988774	0.643871	0.954494	0.714478	0.634988	0.717496	3.44312919556282e-09	3.11413675255203e-09	3.43818068152449e-09	0.999346	0.999765	0.984591	0.916482	0.923469	0.945165	2.66807247831956e-08	2.468294448518e-08	2.61744556384188e-08	0.429783	0.431312	0.429805	0.173606	-0.00791638	0.305489	0.942632	2.10055702242211e-09	0.999172	0.993687	1.70652828615831e-08	0.437264	0.133623	-0.0340196	0.479638	0.74876	2.72204900986772e-09	0.804851	0.946894	2.14282828979598e-08	0.433354	0.00345986	-0.0391131	0.972606	0.720776	3.44154074252102e-09	0.995005	0.926927	2.68988342182165e-08	0.42979	-3.21028	-0.0518091	0.643871	0.634988	3.11413675255203e-09	0.999765	0.923469	2.468294448518e-08	0.431312	1.03195	-0.0389847	0.954494	0.717496	3.43818068152449e-09	0.984591	0.945165	2.61744556384188e-08	0.429805	0.261292	-0.0139173	0.156299	0.895968	1.33608444427793e-09	0.446338	0.979527	1.08715576643123e-08	0.444015	0.00106269	-0.0331341	0.318542	0.752532	1.59684361309674e-09	0.399276	0.926707	6.57118833348314e-09	0.437433
ENSG00000227908	IL6ST-DT	IL6ST divergent transcript [Source:HGNC Symbol;Acc:HGNC:55804]	lncRNA	441072	0.00144809	0.109503	0.77866	0.693327	0.0563737	0.970929	0.918032	0.0825587	0.07831	0.00569917	0.107293	0.739338	0.699398	0.0557381	0.9999	0.926651	0.084587	0.078673	3.76139	-0.150214	0.181353	0.675234	0.0052233	0.552044	0.863377	0.0107081	0.167361	0.0148031	0.202553	2.67218805155124e-09	0.363028	1.27328558003329e-08	3.06491425582002e-08	0.730036	4.57626183765288e-08	0.405671	-0.00511311	0.111026	0.751255	0.688514	0.0559424	0.981937	0.923099	0.0830969	0.0785559	-0.466082	0.155641	0.535679	0.581958	0.0505356	0.999981	0.874958	0.078244	0.081791	-0.00127527	0.103446	0.816138	0.714427	0.0568782	0.952252	0.970802	0.081857	0.0780245	-0.0420491	0.11723	0.889874	0.671466	0.057591	0.999744	0.917754	0.0865716	0.0776248	-0.409369	0.0960818	0.23533	0.726372	0.0347609	0.848837	0.933142	0.0548285	0.0934051	-0.172011	0.157958	0.545665	0.602181	0.0514317	0.941177	0.910367	0.0781599	0.0821898	0.0192561	0.119528	0.936134	0.666942	0.0578536	0.999906	0.920422	0.0875865	0.0774787	0.192384	0.167325	0.453526	0.555114	0.0473846	0.988904	0.892605	0.0724648	0.0838215	0.169218	0.163	0.527139	0.567572	0.0502396	0.996984	0.911744	0.0763539	0.0819768	0.148916	0.147997	0.57915	0.599011	0.0519373	0.987465	0.91465	0.0786927	0.0809238	0.729295	0.214935	0.087893	0.438924	0.0197507	0.429719	0.842388	0.0329764	0.110187	0.360899	0.197961	0.162928	0.481586	0.0315301	0.473046	0.858395	0.0488615	0.0974847	0.133847	-0.0873987	0.117121	0.0915112	0.527836	0.74018	0.672804	0.749103	0.055504	0.0615189	0.854377	0.951802	0.917444	0.935749	0.0815318	0.0895516	0.0797363	0.0763897	0.0787702	0.130551	0.741425	0.643595	0.0615427	0.99979	0.917242	0.0917233	0.0763771	0.995002	0.182759	0.0705206	0.506526	0.0191312	0.345236	0.856343	0.0318181	0.11239	0.0695145	0.125308	0.769643	0.654945	0.0620498	0.99987	0.911906	0.0929652	0.0761084	-0.115915	17.817	75.8897	0.101928	0.179772	0.190166	0.831134	0.325689	0.105894	0.719566	0.527296	0.493403	0.0629425	0.0452302	0.0245501	0.979638	0.999765	0.417043	0.918849	0.89195	0.870847	0.092224	0.0703586	0.0395992	0.0756402	0.0862808	0.105032	0.458779	0.199149	0.30069	0.489629	0.0435317	0.999172	0.874065	0.0680328	0.0874887	0.728475	0.147012	0.138719	0.593152	0.0287728	0.627319	0.892615	0.0464463	0.100265	-0.0873987	0.0915112	0.74018	0.749103	0.0615189	0.951802	0.935749	0.0895516	0.0763897	17.817	0.179772	0.325689	0.527296	0.0452302	0.999765	0.89195	0.0703586	0.0862808	75.8897	0.190166	0.105894	0.493403	0.0245501	0.417043	0.870847	0.0395992	0.105032	0.891544	0.203372	0.063332	0.46196	0.017877	0.323214	0.844599	0.0299428	0.114365	0.0150757	0.215145	1.99848552311145e-09	0.332676	9.77197934973105e-09	2.20937777863214e-08	0.704601	3.49880919549999e-08	0.409833
ENSG00000067601	PMS2P4	PMS1 homolog 2, mismatch repair system component pseudogene 4 [Source:HGNC Symbol;Acc:HGNC:9129]	transcribed_unprocessed_pseudogene	NA	0.000139184	-0.203533	0.946027	0.0689991	8.98574999379042e-08	0.994997	0.399776	5.40495849583126e-07	0.373858	0.00892703	-0.218546	0.189216	0.0490337	4.04543469313441e-08	0.9999	0.364355	2.64102021416236e-07	0.387088	-1.88166	-0.0450189	0.108191	0.762177	7.48012355891549e-07	0.484918	0.902915	4.19718044139147e-06	0.377372	-0.00103185	-0.208717	0.348434	0.0601068	5.98973165249627e-08	0.431752	0.351484	1.90670680480167e-07	0.380624	-0.0129289	-0.21879	0.0419223	0.04485	1.31197675463883e-08	0.774631	0.347019	9.14778430194889e-08	0.405198	-0.358687	-0.173317	0.230671	0.124334	4.62295672830204e-08	0.999981	0.515213	3.0104925724273e-07	0.384899	0.00455386	-0.153099	0.0348894	0.165369	1.13372795863408e-08	0.306117	0.741362	7.79522270566447e-08	0.407501	-0.11416	-0.203127	0.344758	0.0666811	5.95229823068766e-08	0.999744	0.406997	3.75056078097176e-07	0.380728	0.138747	-0.195567	0.313962	0.077641	5.62637616271411e-08	0.873944	0.43849	3.53662786832114e-07	0.38166	0.156064	-0.148289	0.168087	0.218153	6.41939665115827e-08	0.818636	0.702288	4.01810970890491e-07	0.383074	0.0566623	-0.196396	0.554094	0.0783863	7.65633171804423e-08	0.999906	0.448174	4.76939035106671e-07	0.37654	-0.0244058	-0.209117	0.811908	0.0678912	8.77167013069521e-08	0.991896	0.453902	5.40270481762121e-07	0.374263	-0.0120105	-0.206018	0.910532	0.0733797	8.95232727014434e-08	0.996987	0.504113	5.45743103377156e-07	0.373921	-0.00745417	-0.204312	0.944574	0.0719529	8.98470766481859e-08	0.997713	0.484326	5.49649596219393e-07	0.37386	-0.172375	-0.225841	0.314836	0.0462079	5.63593307288285e-08	0.646058	0.379274	3.44076360077467e-07	0.381632	0.0405792	-0.192218	0.695803	0.0927547	1.02937851655162e-07	0.867272	0.49649	6.10700011844111e-07	0.375121	0.0185029	-0.0236571	-0.201235	-0.207797	0.827048	0.822036	0.0723083	0.0716202	1.08073399842714e-07	1.07930638916394e-07	0.954145	0.96853	0.412743	0.414698	6.51949886090895e-07	6.51088684631631e-07	0.374294	0.374316	0.000304655	-0.20156	0.997449	0.0762827	1.10488018885827e-07	0.9999	0.450507	6.75128846090605e-07	0.373918	-0.04556	-0.204756	0.837214	0.070076	1.08350165753963e-07	0.936225	0.427994	6.38802365734472e-07	0.374251	0.101893	-0.185519	0.280381	0.0976735	6.43735313299304e-08	0.99987	0.472274	4.12490204142449e-07	0.383028	0.373423	-0.866374	20.406	-0.161699	-0.204805	-0.181229	0.0822238	0.904941	0.27802	0.148306	0.0753042	0.10732	2.71572639072475e-08	1.0976144764461e-07	6.40308005650205e-08	0.855786	0.999765	0.590128	0.522726	0.481851	0.528871	1.82918107107217e-07	6.66383624071714e-07	3.89425558771066e-07	0.397257	0.374031	0.383117	0.245082	-0.156307	0.164707	0.173655	4.51113786396242e-08	0.999172	0.652217	2.94320270923807e-07	0.388938	0.0836232	-0.19787	0.672089	0.0777609	1.01691923170057e-07	0.895939	0.446016	6.10621112114345e-07	0.375328	-0.0236571	-0.207797	0.822036	0.0716202	1.07930638916394e-07	0.96853	0.414698	6.51088684631631e-07	0.374316	-0.866374	-0.204805	0.904941	0.0753042	1.0976144764461e-07	0.999765	0.481851	6.66383624071714e-07	0.374031	20.406	-0.181229	0.27802	0.10732	6.40308005650205e-08	0.590128	0.528871	3.89425558771066e-07	0.383117	-0.0538008	-0.206996	0.7811	0.0685799	1.06608103288861e-07	0.908011	0.435155	6.24989630044529e-07	0.374526	-0.000890673	-0.208555	0.424215	0.0608023	6.69717776338008e-08	0.506969	0.353367	2.06646122712273e-07	0.378771
ENSG00000183773	AIFM3	apoptosis inducing factor mitochondria associated 3 [Source:HGNC Symbol;Acc:HGNC:26398]	protein_coding	150209	0.00793087	0.0502186	0.00337775	0.723569	0.0932776	0.224529	0.928343	0.127245	0.0616755	0.0184301	0.0606913	0.0433323	0.677976	0.37332	0.9999	0.919855	0.427927	0.00762475	-1.33325	0.145656	0.398035	0.470894	0.662752	0.720266	0.746234	0.689427	-0.0269793	-0.00317992	0.0749421	0.0304966	0.605363	0.317248	0.0538225	0.869173	0.334244	0.0149772	0.00781941	0.102927	0.367509	0.489131	0.760405	0.935044	0.845406	0.784694	-0.0335186	-0.0197574	0.094866	0.961205	0.534746	0.853184	0.999981	0.858441	0.872173	-0.0439664	-0.00383548	0.0514005	0.192316	0.733308	0.649369	0.609944	0.971022	0.683812	-0.0221845	0.133025	0.0936491	0.415574	0.528332	0.778416	0.999744	0.861564	0.802325	-0.0354368	0.319715	0.10986	0.0840687	0.454167	0.491823	0.817611	0.820496	0.53249	-0.00600233	-0.186202	0.0762629	0.224453	0.639004	0.663563	0.849705	0.924851	0.699361	-0.023888	-0.0541628	0.087142	0.675744	0.560374	0.834584	0.999906	0.87815	0.854625	-0.0417306	-0.180749	0.0462987	0.189886	0.760143	0.647001	0.988904	0.95318	0.682771	-0.0219468	-0.203209	0.0384332	0.156889	0.800491	0.611013	0.996984	0.969951	0.651691	-0.0183295	-0.128026	0.066903	0.375753	0.658256	0.763749	0.987465	0.932214	0.789515	-0.033872	-0.207656	0.0654596	0.370539	0.665668	0.761647	0.685831	0.928957	0.780847	-0.0336497	-0.142455	0.0642997	0.305902	0.671447	0.783844	0.61693	0.926363	0.799836	-0.0364552	-0.0327726	-0.0864184	0.0966285	0.07476	0.773433	0.540677	0.517145	0.625767	0.888377	0.859398	0.939298	0.899017	0.852121	0.892481	0.896782	0.870443	-0.0491178	-0.0452793	-0.026101	0.0919363	0.838519	0.543935	0.892266	0.99979	0.882349	0.902854	-0.0496636	-0.345793	0.0735299	0.244129	0.622315	0.746502	0.5519	0.906094	0.764281	-0.0324437	-0.0635955	0.0872631	0.617281	0.561551	0.87211	0.99987	0.873547	0.886555	-0.0469186	-0.0307889	2.47393	-6.23476	0.0940224	0.106402	0.0910831	0.915912	0.799734	0.805938	0.537364	0.488069	0.547161	0.895087	0.890126	0.890503	0.992367	0.999765	0.923195	0.843393	0.875276	0.890506	0.904784	0.903192	0.898797	-0.0500648	-0.0493622	-0.0494151	-0.258377	0.0495405	0.277038	0.748205	0.767858	0.999172	0.952383	0.793172	-0.0347192	-0.161459	0.0900685	0.543004	0.546427	0.859843	0.837235	0.872728	0.871276	-0.0453357	-0.0864184	0.07476	0.540677	0.625767	0.859398	0.899017	0.892481	0.870443	-0.0452793	2.47393	0.106402	0.799734	0.488069	0.890126	0.999765	0.875276	0.903192	-0.0493622	-6.23476	0.0910831	0.805938	0.547161	0.890503	0.923195	0.890506	0.898797	-0.0494151	-0.243104	0.0730321	0.349097	0.627646	0.803993	0.630793	0.912756	0.817429	-0.0386941	-0.00307863	0.0732742	0.0387175	0.614475	0.354761	0.0657866	0.872066	0.371678	0.00997424
ENSG00000230002	ALMS1-IT1	ALMS1 intronic transcript 1 [Source:HGNC Symbol;Acc:HGNC:41305]	lncRNA	NA	0.00573325	-0.179429	0.176263	0.430454	0.554345	0.793819	0.801465	0.592353	-0.0125679	-0.00321533	-0.142647	0.820537	0.535369	0.775958	0.9999	0.86482	0.803253	-0.0351727	0.651044	-0.0262029	0.781132	0.930443	0.72362	0.91966	0.971055	0.745292	-0.0341098	0.010007	-0.0907338	2.96867515356319e-06	0.650136	0.000393305	1.47554360356034e-05	0.888303	0.000651802	0.210229	-0.00818044	-0.158457	0.539537	0.488915	0.736315	0.957392	0.845385	0.763013	-0.0310028	-0.171775	-0.134217	0.782823	0.566854	0.773014	0.999981	0.869633	0.802517	-0.0348575	0.00113131	-0.135984	0.80311	0.561197	0.774674	0.948317	0.936052	0.798389	-0.0350352	-0.35429	-0.149407	0.155935	0.508623	0.53198	0.999744	0.851226	0.576989	-0.0102517	-0.339725	-0.165983	0.23388	0.465488	0.605366	0.848829	0.82629	0.639839	-0.0177601	-0.158824	-0.0287112	0.493129	0.907244	0.828063	0.929689	0.988331	0.847735	-0.0414632	0.104038	-0.136607	0.600471	0.551731	0.748905	0.999906	0.873004	0.779398	-0.0323114	0.291897	-0.0725139	0.167477	0.755081	0.545019	0.988904	0.951674	0.587882	-0.0116058	0.230032	-0.0862814	0.297752	0.713239	0.647304	0.996984	0.951779	0.68521	-0.0219772	0.36487	-0.0732572	0.0979301	0.749302	0.44797	0.987465	0.954984	0.497091	-0.00118552	0.711788	-0.0530914	0.0433249	0.815628	0.314298	0.368309	0.965432	0.358769	0.015387	0.382388	-0.0608296	0.0730331	0.792071	0.409063	0.359164	0.957866	0.448323	0.00334433	0.267507	-0.208155	-0.143853	-0.203775	0.125212	0.338918	0.526243	0.38827	0.505357	0.683267	0.681895	0.840361	0.857738	0.774456	0.544508	0.71027	-0.00752818	-0.0258963	0.218547	-0.10442	0.26717	0.65261	0.643202	0.99979	0.920173	0.680348	-0.0218178	0.708307	-0.100731	0.120968	0.659848	0.499032	0.413751	0.919113	0.534208	-0.00684579	0.0922775	-0.134865	0.638568	0.561131	0.76944	0.99987	0.873346	0.795754	-0.0348896	-0.149857	20.4744	74.2438	-0.165471	-0.0742363	-0.0752492	0.739106	0.171324	0.0552557	0.481778	0.75096	0.741483	0.782597	0.563144	0.362507	0.965587	0.999765	0.346802	0.814089	0.954624	0.9521	0.804959	0.608031	0.404436	-0.0363187	-0.0136239	0.00910472	0.537271	-0.0501082	0.141876	0.832354	0.528357	0.999172	0.971169	0.574857	-0.00998193	0.791937	-0.11391	0.0507149	0.613439	0.348781	0.607038	0.900972	0.396304	0.0108892	-0.208155	-0.203775	0.338918	0.38827	0.683267	0.840361	0.774456	0.71027	-0.0258963	20.4744	-0.0742363	0.171324	0.75096	0.563144	0.999765	0.954624	0.608031	-0.0136239	74.2438	-0.0752492	0.0552557	0.741483	0.362507	0.346802	0.9521	0.404436	0.00910472	0.830939	-0.0664524	0.0360481	0.769935	0.297188	0.281728	0.952896	0.338199	0.0180436	0.0106742	-0.0790897	6.8074720161199e-07	0.687512	0.000115735	3.81152483227639e-06	0.90129	0.000208236	0.237524
ENSG00000186364	NUDT17	nudix hydrolase 17 [Source:HGNC Symbol;Acc:HGNC:26618]	protein_coding	200035	-0.00277432	-0.188506	0.189841	0.0993336	0.0090616	0.804284	0.46804	0.0170605	0.132085	1.92308127400514e-06	-0.20356	0.999783	0.078877	0.0176961	0.9999	0.442463	0.031539	0.113355	-2.44954	0.0204842	0.036915	0.889984	0.00633494	0.396152	0.956358	0.0126274	0.16161	-0.00186037	-0.214263	0.100387	0.0592606	0.00613594	0.151483	0.349186	0.00842169	0.142592	0.00471038	-0.197723	0.478782	0.0856782	0.0145853	0.95372	0.451983	0.0260214	0.118862	-0.0122525	-0.20255	0.968576	0.0859405	0.0176856	0.999981	0.442156	0.0317733	0.113372	0.000790244	-0.194935	0.727017	0.0974188	0.0168869	0.922955	0.649861	0.0284954	0.114696	0.0907707	-0.203279	0.468335	0.0765913	0.0144489	0.999744	0.430342	0.0263128	0.119128	-0.152083	-0.211461	0.285932	0.0652285	0.0113825	0.866081	0.407184	0.0209801	0.125808	0.0560412	-0.20686	0.634439	0.101923	0.0168233	0.960429	0.558155	0.0299193	0.116124	0.00963588	-0.202471	0.922621	0.0800919	0.0176322	0.999906	0.452075	0.0315656	0.113459	0.0034237	-0.202667	0.974268	0.086972	0.0176891	0.999062	0.49811	0.0311587	0.113366	0.0335239	-0.194514	0.761746	0.101582	0.0170824	0.996984	0.563305	0.030306	0.114367	0.0593023	-0.191356	0.592657	0.102159	0.0158513	0.987465	0.544131	0.0284043	0.116501	-0.127925	-0.220672	0.47165	0.0601995	0.0144926	0.754521	0.418901	0.0252667	0.119043	-0.0741081	-0.222477	0.489262	0.0598589	0.0146106	0.750886	0.422751	0.0251938	0.120177	-0.0295149	0.0528944	-0.205919	-0.191497	0.735943	0.6264	0.0750543	0.10712	0.0168175	0.0160377	0.927983	0.921529	0.419564	0.491343	0.0293028	0.0282685	0.116134	0.117504	0.0290386	-0.199319	0.768061	0.0894824	0.0169914	0.99979	0.483451	0.0304368	0.115837	-0.375634	-0.231139	0.0984043	0.0447347	0.00601002	0.385139	0.354302	0.0116668	0.14476	0.0176994	-0.202504	0.856562	0.0827292	0.0173498	0.99987	0.440344	0.0312212	0.115233	0.2442	-1.92316	-21.3103	-0.179194	-0.212367	-0.2266	0.274308	0.797572	0.273076	0.125818	0.0743249	0.0522635	0.0110501	0.0171304	0.0110235	0.878972	0.999765	0.585976	0.48801	0.47987	0.407862	0.0205679	0.030442	0.0198249	0.128075	0.115601	0.128142	0.173036	-0.173308	0.344193	0.147408	0.0124267	0.999172	0.617492	0.0232112	0.124775	-0.0959361	-0.209607	0.63847	0.0707416	0.0161384	0.882775	0.427527	0.0282615	0.117323	0.0528944	-0.191497	0.6264	0.10712	0.0160377	0.921529	0.491343	0.0282685	0.117504	-1.92316	-0.212367	0.797572	0.0743249	0.0171304	0.999765	0.47987	0.030442	0.115601	-21.3103	-0.2266	0.273076	0.0522635	0.0110235	0.585976	0.407862	0.0198249	0.128142	-0.231306	-0.228405	0.245892	0.0504132	0.0104127	0.540221	0.379958	0.0187784	0.129734	-0.00179422	-0.215194	0.117696	0.0586968	0.00678525	0.172098	0.349191	0.00923308	0.139908
ENSG00000167549	CORO6	coronin 6 [Source:HGNC Symbol;Acc:HGNC:21356]	protein_coding	84940	-0.00945964	0.228406	0.0158929	0.27298	0.00150079	0.417325	0.687273	0.0035339	0.178505	0.00703657	0.16466	0.595876	0.44464	0.0139825	0.9999	0.819314	0.0257634	0.120054	-4.55314	0.618555	0.0498939	0.0379531	0.00779646	0.410826	0.241038	0.0151163	0.155335	-0.00929498	0.123593	3.69913402253338e-06	0.51096	1.59613651585683e-06	1.79529233666502e-05	0.821356	3.96055054846955e-06	0.323201	3.42316154282334e-05	0.17713	0.997816	0.410306	0.0155899	0.999764	0.801128	0.0275702	0.116974	-0.708939	0.235317	0.222571	0.280823	0.00871685	0.999981	0.697843	0.0172857	0.133143	0.00185469	0.197321	0.662472	0.368407	0.0144829	0.897414	0.879157	0.0249363	0.119062	-0.166109	0.176581	0.479683	0.409093	0.0128453	0.999744	0.796478	0.0238029	0.122437	0.698181	0.213376	0.00787469	0.300416	0.00089013	0.749893	0.726038	0.00226687	0.191131	-0.0191815	0.233354	0.930792	0.322562	0.0139721	0.99308	0.786184	0.0254936	0.121451	0.0771608	0.18578	0.678505	0.388449	0.0145882	0.999906	0.791987	0.026813	0.118857	-0.21715	0.120689	0.274054	0.581332	0.00977871	0.988904	0.901933	0.0186948	0.13	-0.147351	0.137344	0.477247	0.534099	0.0128175	0.996984	0.901645	0.0236356	0.122498	-0.119551	0.152491	0.565599	0.484739	0.01372	0.987465	0.872868	0.0250842	0.120588	-0.482901	0.112478	0.145818	0.602666	0.00679321	0.496305	0.90946	0.0131156	0.139876	-0.18667	0.134511	0.353827	0.54022	0.0121884	0.655366	0.883443	0.021511	0.125321	-0.00570688	-0.122669	0.177654	0.145758	0.972353	0.548183	0.410838	0.51115	0.0169986	0.0147978	0.994186	0.900952	0.793304	0.839769	0.0295779	0.026455	0.115825	0.119813	0.030671	0.184092	0.868483	0.401278	0.016828	0.99979	0.811526	0.030183	0.116116	-0.517337	0.14219	0.228078	0.51011	0.00965898	0.535295	0.857738	0.017661	0.131822	-0.127102	0.157685	0.4895	0.467831	0.0141418	0.99987	0.825939	0.0261123	0.121107	-0.191969	3.60295	-38.8024	0.157249	0.191008	0.138993	0.648746	0.798347	0.288779	0.475273	0.389771	0.522534	0.0156999	0.0165846	0.0109857	0.955259	0.999765	0.599157	0.809707	0.826727	0.884088	0.0278951	0.0295883	0.0197672	0.118116	0.116537	0.128238	-0.321119	0.118398	0.350681	0.596683	0.0121348	0.999172	0.913213	0.0227231	0.125445	-0.297463	0.164424	0.438049	0.446092	0.0134784	0.786304	0.828295	0.0242336	0.122475	-0.122669	0.145758	0.548183	0.51115	0.0147978	0.900952	0.839769	0.026455	0.119813	3.60295	0.191008	0.798347	0.389771	0.0165846	0.999765	0.826727	0.0295883	0.116537	-38.8024	0.138993	0.288779	0.522534	0.0109857	0.599157	0.884088	0.0197672	0.128238	-0.489108	0.128919	0.191528	0.551881	0.00874086	0.485131	0.881156	0.0161278	0.134581	-0.00950223	0.115454	2.84699545516706e-06	0.538051	1.26982922752298e-06	1.36359547514286e-05	0.835187	3.15087261870521e-06	0.327409
ENSG00000253948	VPS13B-DT	VPS13B divergent transcript [Source:HGNC Symbol;Acc:HGNC:54375]	lncRNA	124900254	-3.1636e-05	-0.385007	0.990959	0.0120959	1.57052251691659e-06	0.998554	0.181186	7.46886662559236e-06	0.3235	0.0131461	-0.408398	0.154128	0.00724242	6.21311005566494e-07	0.9999	0.160828	3.27763610086625e-06	0.340352	1.02556	-0.431713	0.515689	0.0353272	1.14581437010496e-06	0.789913	0.234456	6.20182460572419e-06	0.368993	0.00491911	-0.356868	0.000670428	0.0121461	7.45482283526211e-09	0.00182793	0.173973	2.80074113236662e-08	0.414054	-0.00195541	-0.3876	0.822975	0.0113291	1.53523555904643e-06	0.989157	0.196427	7.3650244504312e-06	0.323919	0.0220883	-0.386993	0.956844	0.0133153	1.56852226485159e-06	0.999981	0.194412	7.70958522147464e-06	0.323523	0.00101505	-0.374105	0.732603	0.0163535	1.48932546229706e-06	0.925131	0.379195	6.86158227824462e-06	0.324479	0.0935702	-0.384893	0.569181	0.0115433	1.35512167880218e-06	0.999744	0.190652	6.66225464299578e-06	0.326216	-0.0823488	-0.389459	0.660679	0.0108525	1.43868551060613e-06	0.946488	0.192592	6.98233980258251e-06	0.325116	0.164289	-0.341693	0.287103	0.0395058	1.92681410606091e-06	0.873567	0.394077	9.15698818883125e-06	0.322899	0.0868922	-0.375391	0.503931	0.0140391	1.2814876559993e-06	0.999906	0.219555	6.37252202933115e-06	0.327242	0.0823102	-0.363801	0.554162	0.0199141	1.3392483995039e-06	0.988904	0.282822	6.55016506818951e-06	0.326433	0.187741	-0.334541	0.193531	0.0312583	7.2608886730342e-07	0.996984	0.37528	3.71544637804106e-06	0.337557	0.188799	-0.346335	0.1924	0.0240205	7.23230606792632e-07	0.987465	0.319456	3.72095351259335e-06	0.337628	0.231804	-0.354164	0.319594	0.0218711	9.99857002011817e-07	0.649044	0.278029	4.77243055376414e-06	0.331772	0.304241	-0.320844	0.0264324	0.031957	1.68584686569626e-07	0.281797	0.320896	9.56784775986808e-07	0.366681	0.239524	-0.277152	-0.386342	-0.463686	0.0323436	0.0465888	0.00884335	0.00255436	1.97902483417434e-07	2.63389043374645e-07	0.651655	0.762642	0.167995	0.104413	1.13026600877934e-06	1.48793712637873e-06	0.363908	0.358928	0.164987	-0.357359	0.194074	0.0186866	7.4825877623873e-07	0.99979	0.252078	3.91260922302664e-06	0.34033	0.487333	-0.357834	0.0982528	0.0171409	4.62982403676284e-07	0.384798	0.234627	2.39562593655527e-06	0.348962	0.0375575	-0.385417	0.767367	0.0117183	1.55265059883026e-06	0.99987	0.186972	7.66234543625769e-06	0.326928	-0.100328	2.19382	53.1047	-0.40208	-0.383294	-0.33828	0.729964	0.821501	0.0333218	0.00947215	0.0138523	0.0231095	1.53044267967394e-06	1.57874899407206e-06	2.02616800460654e-07	0.964443	0.999765	0.30923	0.15301	0.256188	0.293003	7.43286423746406e-06	7.67284549653429e-06	1.12597359785907e-06	0.327196	0.326618	0.3635	0.365589	-0.323756	0.121521	0.036464	5.40181883127016e-07	0.999172	0.383322	2.89273936232033e-06	0.346204	0.427187	-0.372183	0.104031	0.0128051	4.82742104558771e-07	0.609975	0.206856	2.54276765251893e-06	0.348216	-0.277152	-0.463686	0.0465888	0.00255436	2.63389043374645e-07	0.762642	0.104413	1.48793712637873e-06	0.358928	2.19382	-0.383294	0.821501	0.0138523	1.57874899407206e-06	0.999765	0.256188	7.67284549653429e-06	0.326618	53.1047	-0.33828	0.0333218	0.0231095	2.02616800460654e-07	0.30923	0.293003	1.12597359785907e-06	0.3635	0.362722	-0.355123	0.15973	0.0191478	6.55105230391845e-07	0.450223	0.255881	3.27647101527229e-06	0.342735	0.00496086	-0.353001	0.000702458	0.0131664	7.76410675127299e-09	0.00186706	0.180699	2.83254436379074e-08	0.413422
ENSG00000164404	GDF9	growth differentiation factor 9 [Source:HGNC Symbol;Acc:HGNC:4224]	protein_coding	2661	0.000524442	-0.0189156	0.86391	0.908655	0.0246926	0.98564	0.978344	0.0405425	0.103658	-0.00500606	-0.00722864	0.622432	0.96501	0.0227816	0.9999	0.993665	0.0392445	0.106027	4.45982	-0.4458	0.00656864	0.0322008	0.000293731	0.3264	0.224822	0.000870565	0.24561	0.00141185	-0.00794503	0.388895	0.961259	0.0188336	0.472985	0.99195	0.0238237	0.111562	0.0162458	0.00404951	0.0870669	0.979997	0.0080349	0.861295	0.997399	0.0155424	0.135355	0.61487	-0.0665734	0.166793	0.688764	0.0119859	0.999981	0.915089	0.0227576	0.124371	0.00380032	0.0253886	0.241317	0.878762	0.0147771	0.657092	0.989471	0.02538	0.118493	0.287887	-0.0151919	0.107556	0.925026	0.0091844	0.999744	0.984402	0.0177891	0.131717	-0.444359	-0.0391659	0.0283575	0.806136	0.00377824	0.753095	0.955574	0.00809496	0.155296	-0.188009	-0.171384	0.256328	0.330661	0.00818004	0.860258	0.79041	0.0160062	0.136402	-0.119993	-0.0295871	0.399364	0.856939	0.0190666	0.999906	0.968346	0.0337215	0.111207	-0.0317661	-0.0243209	0.835154	0.885395	0.0245632	0.991896	0.979757	0.0413429	0.103813	-0.0743869	-0.0361343	0.639857	0.831049	0.0229856	0.996984	0.974612	0.0390526	0.105766	-0.0125921	-0.0186612	0.937106	0.911186	0.0249091	0.997713	0.98657	0.0419236	0.1034	-0.156613	-0.0370248	0.540291	0.824773	0.0216646	0.796345	0.966836	0.035709	0.107498	-0.202926	-0.0639061	0.187045	0.702287	0.0144811	0.498281	0.934009	0.025012	0.120431	-0.215109	0.249087	-0.0213775	0.0481313	0.0852242	0.108992	0.895074	0.773731	0.00897828	0.0104839	0.671523	0.782323	0.977684	0.94126	0.0170705	0.0196423	0.133842	0.129544	-0.129861	-0.043634	0.358865	0.793668	0.0204561	0.99979	0.961367	0.0357324	0.11043	-0.152516	-0.0273677	0.644045	0.869404	0.0259524	0.838939	0.974298	0.041383	0.103371	-0.195791	-0.0478217	0.162676	0.771438	0.0133559	0.99987	0.94517	0.0248776	0.122734	-0.453247	3.8407	-10.2962	-0.0653352	-0.00276856	-0.0271676	0.158014	0.722153	0.714142	0.695042	0.986982	0.871043	0.0131295	0.0268158	0.026738	0.861114	0.999765	0.880343	0.908157	0.997745	0.977	0.0239017	0.0448173	0.0425314	0.123219	0.102389	0.102476	0.0906189	-0.000122037	0.731615	0.999434	0.0269047	0.999172	0.999956	0.045068	0.102289	-0.0147035	-0.0175372	0.960167	0.915681	0.0280921	0.988247	0.98387	0.045471	0.100988	0.249087	0.0481313	0.108992	0.773731	0.0104839	0.782323	0.94126	0.0196423	0.129544	3.8407	-0.00276856	0.722153	0.986982	0.0268158	0.999765	0.997745	0.0448173	0.102389	-10.2962	-0.0271676	0.714142	0.871043	0.026738	0.880343	0.977	0.0425314	0.102476	-0.102082	-0.0270737	0.723285	0.871582	0.0268266	0.879884	0.975031	0.0423872	0.102376	0.000136873	-0.0151827	0.934369	0.926418	0.0249039	0.950402	0.983351	0.0308864	0.103406
ENSG00000119714	GPR68	G protein-coupled receptor 68 [Source:HGNC Symbol;Acc:HGNC:4519]	protein_coding	8111	0.0102353	-0.363141	0.00568514	0.0649978	0.0184274	0.280067	0.391077	0.0315141	0.11219	0.0229137	-0.348087	0.0660999	0.0848299	0.0875492	0.9999	0.454304	0.124372	0.0638288	3.99794	-0.699146	0.0499176	0.00816435	0.0079905	0.410826	0.119083	0.0154436	0.154586	0.00374187	-0.28608	0.0629464	0.15349	0.0851509	0.101218	0.520736	0.0972846	0.0647667	0.0244175	-0.277375	0.0369934	0.164317	0.0623178	0.752109	0.58541	0.0912831	0.0750801	0.297627	-0.332061	0.590784	0.112869	0.23722	0.999981	0.497051	0.293401	0.0272187	0.00404946	-0.263438	0.313905	0.204445	0.190178	0.718608	0.78649	0.23387	0.0359409	0.104598	-0.307296	0.639291	0.132565	0.242177	0.999744	0.538344	0.295199	0.0263791	-0.279422	-0.322138	0.270936	0.113668	0.178774	0.860999	0.508656	0.223759	0.0383071	-0.129244	-0.284095	0.537176	0.204464	0.307335	0.939611	0.688004	0.361123	0.0165735	0.121137	-0.29397	0.492395	0.151249	0.224599	0.999906	0.576669	0.279019	0.0294175	0.0490469	-0.294877	0.795271	0.160663	0.253339	0.991896	0.62589	0.305298	0.0245349	0.0320846	-0.298962	0.870622	0.15704	0.256396	0.996984	0.653474	0.309053	0.0240404	0.259496	-0.254227	0.186771	0.216996	0.15098	0.987465	0.698569	0.196391	0.0446284	-0.0574351	-0.3153	0.856246	0.13134	0.255923	0.945548	0.566743	0.300171	0.0241166	0.1389	-0.276436	0.467541	0.187378	0.22805	0.738399	0.635575	0.268781	0.0291633	0.151646	-0.217508	-0.305454	-0.365393	0.330239	0.260359	0.13566	0.0832598	0.200649	0.181711	0.765395	0.812644	0.535079	0.441529	0.245339	0.226491	0.0342808	0.0381466	0.0982448	-0.288384	0.575754	0.166605	0.243166	0.99979	0.60686	0.295952	0.0265388	-0.175456	-0.320694	0.667785	0.122596	0.252621	0.85153	0.532631	0.294077	0.0249587	0.153306	-0.284397	0.379129	0.168548	0.211678	0.99987	0.57935	0.265105	0.0321596	0.0273582	-4.59997	36.398	-0.305701	-0.325524	-0.27225	0.94548	0.730928	0.294261	0.146008	0.124141	0.188653	0.266262	0.257567	0.191423	0.994323	0.999765	0.603786	0.518207	0.577438	0.653966	0.317415	0.311403	0.232828	0.0227544	0.0241496	0.0361262	0.152229	-0.280479	0.641645	0.190179	0.250219	0.999172	0.672824	0.303809	0.0253559	-0.0711074	-0.311817	0.845345	0.13113	0.263684	0.95259	0.544261	0.311098	0.0231645	-0.217508	-0.365393	0.260359	0.0832598	0.181711	0.812644	0.441529	0.226491	0.0381466	-4.59997	-0.325524	0.730928	0.124141	0.257567	0.999765	0.577438	0.311403	0.0241496	36.398	-0.27225	0.294261	0.188653	0.191423	0.603786	0.653966	0.232828	0.0361262	-0.0982518	-0.31844	0.783205	0.127562	0.260799	0.909489	0.548244	0.301857	0.0236271	0.0044014	-0.279067	0.0300307	0.160685	0.0548775	0.0528791	0.528981	0.0645111	0.0791704
ENSG00000243667	DNAAF10	dynein axonemal assembly factor 10 [Source:HGNC Symbol;Acc:HGNC:25176]	protein_coding	116143	-0.000225374	-0.0511061	0.943407	0.765193	0.239707	0.994641	0.943945	0.28648	0.026796	-0.00523947	-0.0430746	0.619374	0.80111	0.222939	0.9999	0.955625	0.276759	0.0297137	-3.03056	0.141423	0.084225	0.525637	0.0248406	0.456414	0.781394	0.0409017	0.118401	-0.00830815	-0.100144	1.10557707540708e-07	0.48475	2.59539395221121e-06	7.92647712988276e-07	0.806666	6.20330460306794e-06	0.314144	0.00296221	-0.0486601	0.765644	0.775463	0.233782	0.984007	0.947228	0.283281	0.0278086	0.105697	-0.0610103	0.819835	0.726511	0.236382	0.999981	0.929701	0.292521	0.027362	-0.00667935	-0.125196	0.0453808	0.461872	0.0644987	0.343218	0.913534	0.0914088	0.0739631	0.294765	-0.0514292	0.112328	0.758963	0.107625	0.999744	0.943894	0.147678	0.056743	0.281626	-0.0376913	0.184619	0.823243	0.138493	0.837717	0.96004	0.179756	0.0477829	-0.0246295	-0.16322	0.886992	0.377601	0.236783	0.988644	0.81976	0.290392	0.0276316	0.00383255	-0.051897	0.979347	0.761604	0.240019	0.999906	0.94687	0.295196	0.0267431	-0.16531	-0.0952633	0.295012	0.584208	0.171395	0.988904	0.903232	0.219328	0.039903	-0.173083	-0.099013	0.292691	0.57131	0.170822	0.996984	0.913231	0.218535	0.0400294	-0.209219	-0.0953736	0.204094	0.579264	0.145282	0.987465	0.907719	0.190014	0.0460399	-0.591778	-0.131506	0.0236225	0.435797	0.0431756	0.341667	0.840957	0.0647946	0.0867309	-0.43746	-0.15372	0.00521982	0.358399	0.0168982	0.246152	0.792889	0.0285214	0.115996	-0.315552	0.320778	-0.0589386	0.0313819	0.0140306	0.0457295	0.721008	0.855355	0.0329633	0.0690149	0.651655	0.762642	0.934544	0.964848	0.052262	0.0989882	0.0961257	0.0726017	-0.297042	-0.11354	0.040984	0.503529	0.0646535	0.99979	0.863064	0.0957189	0.0747588	-0.948067	-0.117547	0.00456434	0.475361	0.0153885	0.273061	0.845619	0.0263908	0.118691	-0.092346	-0.0669323	0.527728	0.698073	0.224874	0.99987	0.925397	0.278662	0.0297313	0.252107	-7.11959	-52.1387	-0.0253838	-0.0784911	-0.104445	0.45124	0.524939	0.0710627	0.884299	0.655398	0.540095	0.213653	0.224507	0.0890446	0.911444	0.999765	0.372707	0.966822	0.928852	0.889411	0.26333	0.276883	0.120588	0.0317889	0.0297974	0.0640093	-0.36479	-0.119787	0.181061	0.49841	0.14547	0.999172	0.8793	0.191209	0.0465494	-0.611137	-0.0797627	0.042732	0.63418	0.0662884	0.607038	0.911014	0.0950711	0.0739356	0.320778	0.0313819	0.0457295	0.855355	0.0690149	0.762642	0.964848	0.0989882	0.0726017	-7.11959	-0.0784911	0.524939	0.655398	0.224507	0.999765	0.928852	0.276883	0.0297974	-52.1387	-0.104445	0.0710627	0.540095	0.0890446	0.372707	0.889411	0.120588	0.0640093	-0.810143	-0.133257	0.00556209	0.422263	0.0176595	0.238905	0.82401	0.0296429	0.11472	-0.00847947	-0.107329	8.20270766140101e-08	0.45268	1.99675697944501e-06	5.76378033107428e-07	0.788539	4.80061540493793e-06	0.319048
ENSG00000266524	GDF10	growth differentiation factor 10 [Source:HGNC Symbol;Acc:HGNC:4215]	protein_coding	2662	-0.00423128	0.958524	0.515487	0.00742906	0.174497	0.930728	0.145749	0.218276	0.0392255	-0.0198918	0.970703	0.357196	0.00664609	0.152405	0.9999	0.15554	0.200071	0.0442822	-4.95744	1.45242	0.15435	0.00156044	0.0258616	0.525355	0.054283	0.0423648	0.11705	0.00282927	0.951853	0.417497	0.00754859	0.161991	0.501411	0.138253	0.177548	0.0420194	-0.0050102	0.929365	0.805946	0.00933641	0.195431	0.988826	0.181834	0.243307	0.0348886	-1.24166	1.03755	0.190005	0.00428912	0.114573	0.999981	0.118041	0.157962	0.0545534	-0.020348	0.713586	0.0025482	0.0371121	0.00743424	0.0813159	0.487471	0.0138525	0.137454	0.312841	0.936524	0.414214	0.00842071	0.16151	0.999744	0.170928	0.209161	0.0421303	-0.976782	0.884802	0.0234663	0.0105558	0.0342765	0.749893	0.190481	0.0541748	0.0938323	0.126095	1.05398	0.726363	0.00722776	0.178805	0.9723	0.217309	0.228388	0.0387677	0.166773	0.954356	0.582695	0.00770522	0.181265	0.999906	0.173568	0.232487	0.0377801	0.0605866	0.951305	0.852121	0.00951449	0.196985	0.992828	0.215641	0.24651	0.0345817	3.95571913499082e-05	0.93558	0.999907	0.0110914	0.19911	0.999964	0.26177	0.24893	0.0341648	-0.0291214	0.929578	0.931695	0.010555	0.19866	0.997713	0.237588	0.248396	0.034253	0.0872083	0.947238	0.872891	0.00932966	0.197543	0.952657	0.201747	0.240033	0.0344719	0.0429799	0.952864	0.895789	0.00927301	0.196483	0.95977	0.193488	0.236438	0.0351057	0.0266903	0.0628851	0.943462	0.959316	0.920571	0.849952	0.00843207	0.00926461	0.196921	0.195353	0.981201	0.973794	0.164153	0.178549	0.241563	0.240674	0.0350182	0.0353318	0.00604642	0.944149	0.98398	0.00938896	0.197503	0.99979	0.190673	0.247724	0.0349024	-0.0453566	0.939784	0.948402	0.00929063	0.197272	0.981812	0.184079	0.237471	0.0349483	0.528833	1.02648	0.0744231	0.0039127	0.0686669	0.99987	0.114397	0.101462	0.0727693	1.23983	-32.8745	-79.2811	1.07546	0.822139	0.863669	0.0676006	0.148965	0.181507	0.00285384	0.0229515	0.0158287	0.0649536	0.100417	0.111016	0.855786	0.999765	0.500788	0.0866818	0.309405	0.250535	0.0946972	0.139583	0.145453	0.0746063	0.059853	0.0563275	-0.0958209	0.925186	0.864329	0.0130023	0.195752	0.999172	0.266141	0.246419	0.0352518	-0.569063	0.917366	0.361072	0.0101819	0.151785	0.746611	0.191196	0.193236	0.0449707	0.0628851	0.959316	0.849952	0.00926461	0.195353	0.973794	0.178549	0.240674	0.0353318	-32.8745	0.822139	0.148965	0.0229515	0.100417	0.999765	0.309405	0.139583	0.059853	-79.2811	0.863669	0.181507	0.0158287	0.111016	0.500788	0.250535	0.145453	0.0563275	-0.183192	0.924606	0.764627	0.0108219	0.192117	0.899413	0.204759	0.231747	0.0359851	0.00167536	0.946436	0.635672	0.00807369	0.185711	0.705263	0.142599	0.201918	0.0368539
ENSG00000143882	ATP6V1C2	ATPase H+ transporting V1 subunit C2 [Source:HGNC Symbol;Acc:HGNC:18264]	protein_coding	245973	-0.000166142	-0.235578	0.950172	0.102912	2.82767970244806e-25	0.995723	0.47556	1.53610192922022e-23	0.776964	0.00726952	-0.249319	0.409882	0.0836347	2.02379284095539e-25	0.9999	0.45196	1.12285423597114e-23	0.778827	-0.106397	-0.172444	0.944856	0.382954	1.4663436957364e-22	0.983081	0.684667	7.84286553560193e-21	0.787616	-0.00305994	-0.25409	0.0295552	0.0696518	2.71127057511257e-26	0.0523921	0.374227	1.35277447447943e-24	0.789694	0.0161883	-0.216431	0.0490531	0.123563	4.15582446559187e-26	0.788262	0.526165	2.42882257952541e-24	0.787431	-0.042233	-0.233011	0.913474	0.113423	2.81663477512748e-25	0.999981	0.498073	1.5627440835014e-23	0.776986	0.00200515	-0.214605	0.477936	0.142565	2.20769774665937e-25	0.81909	0.713889	1.2119619872558e-23	0.778344	0.0281438	-0.236394	0.857434	0.099981	2.7882278359323e-25	0.999744	0.483769	1.54698315611753e-23	0.777042	0.00627598	-0.236154	0.971991	0.101093	2.83142491258628e-25	0.99684	0.484881	1.53413090446016e-23	0.776956	0.0803509	-0.17853	0.584327	0.255138	4.01318378881366e-25	0.94936	0.734422	2.23856037292378e-23	0.779066	0.122909	-0.222635	0.320025	0.120555	1.7359303469831e-25	0.999906	0.530965	9.73524711572247e-24	0.779676	0.103604	-0.209571	0.433899	0.153985	2.09186354411953e-25	0.988904	0.614816	1.16998152954169e-23	0.778643	0.140814	-0.198499	0.306755	0.177511	1.68863916138226e-25	0.996984	0.676834	9.4445769870213e-24	0.779829	0.0631087	-0.223496	0.648786	0.126418	2.55650841816073e-25	0.987465	0.585931	1.41089427448945e-23	0.777527	-0.0501771	-0.243193	0.821523	0.097615	2.76263291131894e-25	0.933614	0.505721	1.50469477363617e-23	0.777094	-0.0157698	-0.243831	0.906078	0.0978143	3.9883158931264e-25	0.964441	0.50282	2.17227488147612e-23	0.7791	-0.00840938	0.095461	-0.240353	-0.215263	0.93852	0.480145	0.0950403	0.144565	4.00409649926158e-25	3.13708836787605e-25	0.986902	0.882868	0.465749	0.552554	2.20979394598505e-23	1.7485376035572e-23	0.779078	0.780443	-0.0332973	-0.247037	0.785977	0.0910098	3.87187902382678e-25	0.99979	0.486903	2.14250837685479e-23	0.779267	-0.0469034	-0.243403	0.86949	0.0939092	3.96256584881128e-25	0.950736	0.477811	2.18108849339596e-23	0.779137	0.0827306	-0.227101	0.496909	0.116544	3.19512862350753e-25	0.99987	0.505115	1.78703887474994e-23	0.780341	-0.0257382	-12.0433	-52.5551	-0.242929	-0.284418	-0.292701	0.926556	0.194849	0.0281491	0.0985207	0.0529379	0.0397251	3.99904591944961e-25	1.7464943652336e-25	3.68562106432918e-26	0.992543	0.999765	0.302935	0.44484	0.425425	0.366853	2.20116797354679e-23	9.92829556367496e-24	2.20988564450815e-24	0.779085	0.783683	0.792055	0.0410941	-0.232578	0.857228	0.120834	3.9520411123363e-25	0.999172	0.579547	2.16384651008603e-23	0.779152	-0.0040197	-0.240357	0.987396	0.096044	4.01541741498143e-25	0.995662	0.48431	2.21017922582284e-23	0.779062	0.095461	-0.215263	0.480145	0.144565	3.13708836787605e-25	0.882868	0.552554	1.7485376035572e-23	0.780443	-12.0433	-0.284418	0.194849	0.0529379	1.7464943652336e-25	0.999765	0.425425	9.92829556367496e-24	0.783683	-52.5551	-0.292701	0.0281491	0.0397251	3.68562106432918e-26	0.302935	0.366853	2.20988564450815e-24	0.792055	-0.0617103	-0.246341	0.804448	0.0917922	3.89579320540933e-25	0.919033	0.484485	2.13304930083544e-23	0.779232	-0.0029631	-0.255699	0.0375743	0.0687623	3.32374306351589e-26	0.0641059	0.370735	1.63098580612056e-24	0.788618
ENSG00000205559	CHKB-DT	CHKB divergent transcript [Source:HGNC Symbol;Acc:HGNC:40146]	lncRNA	100144603	-0.00053796	-0.0239248	0.844111	0.871068	2.53172862630699e-16	0.984394	0.969874	5.16929791942523e-15	0.624647	0.0095229	-0.0436629	0.29354	0.765817	1.50670715575207e-16	0.9999	0.946624	3.17614479053471e-15	0.629578	0.0656797	-0.0104843	0.967637	0.959692	3.62491902089121e-14	0.989758	0.982078	6.6861759883566e-13	0.625957	-0.00189053	-0.0377236	0.19564	0.79534	1.14031159888927e-16	0.266585	0.94322	1.78789172015751e-15	0.632197	-0.00391301	-0.0316894	0.647629	0.829202	2.33016809000365e-16	0.968037	0.963066	4.76242409436306e-15	0.625439	0.348626	-0.0554779	0.382335	0.710886	1.77848926955489e-16	0.999981	0.922976	3.75667489770142e-15	0.62801	0.00418448	0.0188068	0.148151	0.898988	9.30615950168119e-17	0.560032	0.99381	2.00024746479317e-15	0.634096	0.173075	-0.026315	0.281372	0.856619	1.46530808770607e-16	0.999744	0.967263	3.09829269032647e-15	0.629841	-0.0232839	-0.0280534	0.899269	0.848647	2.55981825184472e-16	0.984209	0.964305	5.20621491181635e-15	0.624541	0.0931353	0.00119021	0.539	0.99411	3.55339671701916e-16	0.940256	0.998835	7.20584523336264e-15	0.625851	0.0618801	-0.0198728	0.627434	0.892592	2.30009424687003e-16	0.999906	0.976865	4.74289007932387e-15	0.625563	0.123379	0.00520105	0.364874	0.972366	1.72901811452106e-16	0.988904	0.995188	3.63740656124624e-15	0.628277	0.21939	0.032331	0.12021	0.828652	7.94770756531717e-17	0.996984	0.974612	1.72789972417961e-15	0.635563	0.142812	0.00253911	0.315382	0.986373	1.57838502843825e-16	0.987465	0.997909	3.3038107546968e-15	0.629139	0.118696	-0.0109622	0.60384	0.941586	2.26264050799358e-16	0.829986	0.990192	4.55726025259579e-15	0.62572	-0.0642571	-0.0518969	0.628419	0.720428	3.30735076258687e-17	0.832901	0.938168	7.48778454476413e-16	0.648064	-0.0449294	0.135392	-0.037945	-0.0016694	0.678318	0.312965	0.788949	0.990828	3.40938850044218e-17	2.25471329451442e-17	0.91107	0.834425	0.95021	0.997202	7.80371145656765e-16	5.29709035653245e-16	0.647789	0.651517	0.0325033	-0.0303081	0.789748	0.833326	3.58173512795808e-17	0.99979	0.969113	8.18918473321932e-16	0.647341	-0.136963	-0.0464257	0.629123	0.745502	3.30890022858705e-17	0.830054	0.946559	7.50763120566873e-16	0.64806	0.0788235	-0.0245472	0.515013	0.863499	3.01460941797727e-17	0.99987	0.968945	7.07922839169696e-16	0.648903	0.418595	-4.52718	-0.495808	0.00774802	-0.0536357	-0.0375006	0.128759	0.625551	0.983628	0.956743	0.712868	0.794444	1.20029616261575e-17	3.30100333035195e-17	3.70757410134499e-17	0.855786	0.999765	0.994899	0.988478	0.946364	0.961759	2.92428125988096e-16	7.69100507181441e-16	8.34846176976017e-16	0.657123	0.648081	0.647028	0.184677	-0.00285832	0.415118	0.984521	2.68067400941037e-17	0.999172	0.998693	6.31643300563897e-16	0.649962	0.121137	-0.0315689	0.631766	0.824227	3.31469127910951e-17	0.880823	0.964142	7.56200293345971e-16	0.648044	0.135392	-0.0016694	0.312965	0.990828	2.25471329451442e-17	0.834425	0.997202	5.29709035653245e-16	0.651517	-4.52718	-0.0536357	0.625551	0.712868	3.30100333035195e-17	0.999765	0.946364	7.69100507181441e-16	0.648081	-0.495808	-0.0375006	0.983628	0.794444	3.70757410134499e-17	0.994899	0.961759	8.34846176976017e-16	0.647028	-0.0254682	-0.0395489	0.918141	0.783631	3.68924865928786e-17	0.968459	0.955363	8.32521774459255e-16	0.647073	-0.00232063	-0.0418956	0.115602	0.772316	7.71332905233269e-17	0.169381	0.932738	1.18788693014681e-15	0.63584
ENSG00000279483		ribosomal protein L41 (RPL41) pseudogene	processed_pseudogene	NA	-0.00192348	0.165962	0.42354	0.20141	1.22352943271085e-27	0.912776	0.615079	8.51396434012771e-26	0.805389	-0.00354398	0.161787	0.657855	0.214515	1.52553844611278e-27	0.9999	0.646184	1.05100506323915e-25	0.804312	0.677736	0.189228	0.614833	0.274538	9.76616949212308e-25	0.84504	0.593743	6.68404350174713e-23	0.816354	0.00163962	0.164964	0.202334	0.199841	7.50242998192898e-28	0.274431	0.582664	4.48550454609236e-26	0.807756	-0.00483054	0.149545	0.521229	0.248716	1.37086813327569e-27	0.957392	0.678215	9.38232973057037e-26	0.804835	0.348322	0.126918	0.321025	0.33585	1.03126553670624e-27	0.999981	0.744164	7.24882120159123e-26	0.80622	-0.0040841	0.110973	0.108278	0.394375	4.67186416468612e-28	0.496181	0.891616	3.42263400741054e-26	0.81002	0.0311195	0.155623	0.826414	0.230001	1.64188809895807e-27	0.999744	0.65996	1.11274018849907e-25	0.803952	0.0114388	0.156122	0.943675	0.229621	1.67740047660012e-27	0.99295	0.657695	1.12580626826265e-25	0.803847	-0.0153885	0.178093	0.908154	0.212105	3.54149926193075e-27	0.991574	0.695256	2.39235174167958e-25	0.804044	0.0755671	0.16404	0.500412	0.207006	1.34217548859722e-27	0.999906	0.643319	9.24678914428935e-26	0.804938	0.271819	0.226125	0.0214721	0.0813796	1.21623011557673e-28	0.988904	0.485844	9.51311420477045e-27	0.816306	0.253759	0.223972	0.0400327	0.087765	2.07134388777927e-28	0.996984	0.534242	1.56146307714259e-26	0.813845	0.156012	0.187626	0.211943	0.152788	7.75756901728263e-28	0.987465	0.624718	5.44521432976319e-26	0.807595	0.366964	0.204626	0.0657251	0.115876	3.12817144594996e-28	0.400181	0.541291	2.26776080503257e-26	0.811916	0.201216	0.200024	0.0946878	0.127787	9.53521296169482e-28	0.387327	0.555742	6.74794696874226e-26	0.81045	0.153185	-0.0234439	0.156596	0.147273	0.119252	0.848886	0.222372	0.272013	1.14343192795208e-27	3.74770468692567e-27	0.681895	0.973734	0.647811	0.690367	8.06448972643081e-26	2.53164752325245e-25	0.809576	0.803763	0.146869	0.183652	0.185173	0.161126	1.59601815018723e-27	0.99979	0.599386	1.12184978489174e-25	0.807961	0.432741	0.183156	0.0923865	0.156957	9.35008314295711e-28	0.376028	0.582348	6.61693298885597e-26	0.810544	0.0458133	0.160632	0.679157	0.221297	3.50517287569258e-27	0.99987	0.644229	2.36014973629967e-25	0.804095	-0.0271766	0.609487	5.73971	0.150486	0.15563	0.159128	0.914703	0.942748	0.794919	0.257899	0.245253	0.228326	3.79419119318019e-27	3.80610305425973e-27	3.69000102371471e-27	0.992041	0.999765	0.918276	0.647657	0.727957	0.692196	2.54651425694539e-25	2.55450903699768e-25	2.4686225498202e-25	0.803702	0.803686	0.80384	0.0982013	0.171549	0.635944	0.206272	3.4141353214563e-27	0.999172	0.690299	2.30631491877337e-25	0.804226	0.313518	0.167461	0.172626	0.195144	1.51539748486129e-27	0.643609	0.631357	1.0580322171149e-25	0.808213	-0.0234439	0.147273	0.848886	0.272013	3.74770468692567e-27	0.973734	0.690367	2.53164752325245e-25	0.803763	0.609487	0.15563	0.942748	0.245253	3.80610305425973e-27	0.999765	0.727957	2.55450903699768e-25	0.803686	5.73971	0.159128	0.794919	0.228326	3.69000102371471e-27	0.918276	0.692196	2.4686225498202e-25	0.80384	0.401272	0.193472	0.0735768	0.136443	7.78396982803574e-28	0.33726	0.562335	5.54634507678464e-26	0.811422	0.00191308	0.167936	0.140923	0.190677	5.73079315015424e-28	0.200359	0.569572	3.43616375452764e-26	0.809047
ENSG00000090530	P3H2	prolyl 3-hydroxylase 2 [Source:HGNC Symbol;Acc:HGNC:19317]	protein_coding	55214	0.00480815	-0.0340553	0.212136	0.86911	0.482795	0.819934	0.969333	0.524846	-0.0050276	0.014112	-0.0328965	0.271226	0.873903	0.52345	0.9999	0.972998	0.572015	-0.00935966	-2.44959	0.209557	0.253964	0.445136	0.473839	0.615796	0.730879	0.513366	-0.00450063	0.00310988	0.00992661	0.131827	0.961384	0.404377	0.19079	0.99195	0.420253	0.00384759	0.000249319	-0.0076626	0.983593	0.970632	0.673871	0.998906	0.995654	0.70557	-0.024647	0.123374	-0.0181048	0.827456	0.932159	0.667916	0.999981	0.985774	0.707605	-0.0240479	-0.00814326	-0.0968092	0.0454705	0.640549	0.250312	0.343644	0.956594	0.296769	0.025029	-0.384101	-0.0091436	0.0894497	0.964233	0.343722	0.999744	0.99205	0.396687	0.0114088	-0.0105068	-0.00851746	0.967806	0.967341	0.673718	0.996154	0.993759	0.702555	-0.0246317	0.20537	0.0207173	0.337598	0.927409	0.565844	0.884549	0.98997	0.609492	-0.0139037	-0.222268	-0.0330087	0.216168	0.873078	0.485928	0.999906	0.972156	0.537348	-0.00536675	0.0869595	0.0146139	0.652421	0.945377	0.648264	0.988904	0.990156	0.68393	-0.0220735	-0.177836	-0.0559377	0.375868	0.793391	0.575364	0.996984	0.968056	0.617987	-0.0147197	-0.37685	-0.0855048	0.0591808	0.679829	0.284561	0.987465	0.938464	0.337002	0.0196746	-0.063847	-0.0165139	0.843766	0.937917	0.669012	0.941156	0.989502	0.695417	-0.0241581	0.0709432	0.0141008	0.71529	0.947068	0.66422	0.877388	0.989876	0.689162	-0.0239549	0.0935389	-0.23482	-0.000383694	-0.0636257	0.555191	0.231451	0.998523	0.764248	0.637015	0.503813	0.86294	0.804469	0.999628	0.939364	0.667017	0.543407	-0.0211889	-0.00736192	-0.106916	-0.0243695	0.548843	0.907835	0.635588	0.99979	0.981877	0.673322	-0.0210439	-0.0626022	-0.00664643	0.880253	0.974711	0.678181	0.95658	0.993866	0.7012	-0.0253773	-0.10094	-0.0182938	0.569243	0.930316	0.640067	0.99987	0.985115	0.680457	-0.0214991	-0.0723353	17.0541	30.4269	-0.0100741	0.0603079	0.0280684	0.85874	0.207412	0.388687	0.962133	0.775619	0.893547	0.677046	0.485457	0.587423	0.983868	0.999765	0.675326	0.989429	0.959475	0.981712	0.708761	0.536144	0.619365	-0.0252614	-0.00536861	-0.0161285	-0.189596	-0.0373968	0.56819	0.862685	0.639843	0.999172	0.976796	0.677278	-0.0214764	-0.00816622	-0.00270701	0.982411	0.989636	0.680989	0.995036	0.998592	0.708822	-0.0256637	-0.23482	-0.0636257	0.231451	0.764248	0.503813	0.804469	0.939364	0.543407	-0.00736192	17.0541	0.0603079	0.207412	0.775619	0.485457	0.999765	0.959475	0.536144	-0.00536861	30.4269	0.0280684	0.388687	0.893547	0.587423	0.675326	0.981712	0.619365	-0.0161285	-0.0118903	-0.00352818	0.973861	0.986651	0.680914	0.988547	0.997224	0.703206	-0.0256562	0.0039705	0.0177825	0.0562372	0.930328	0.277709	0.0911483	0.983928	0.294631	0.020707
ENSG00000279198		TEC	TEC	NA	0.00402575	0.217596	0.18732	0.185968	0.00575729	0.801437	0.597404	0.0115234	0.144283	-0.00199185	0.242953	0.845249	0.144777	0.0112975	0.9999	0.561853	0.0214604	0.126016	2.93526	-0.020379	0.100584	0.928421	0.00655644	0.475182	0.970397	0.0130079	0.160577	-0.00140981	0.231321	0.391082	0.161162	0.00858584	0.475228	0.532647	0.0114975	0.133555	-0.00379746	0.234732	0.692622	0.157009	0.0107865	0.976029	0.575368	0.020079	0.127298	-0.00935703	0.240204	0.983365	0.156924	0.0114652	0.999981	0.562148	0.0218869	0.125607	-7.5458e-05	0.238612	0.981576	0.159017	0.0114648	0.997973	0.732458	0.0202837	0.125608	0.124762	0.239816	0.489759	0.146491	0.00950853	0.999744	0.556084	0.0183401	0.130768	0.185518	0.249077	0.367475	0.131735	0.0083294	0.881969	0.537187	0.0160123	0.134379	-0.39486	0.142917	0.0182895	0.415293	0.00156164	0.640862	0.840737	0.00375886	0.17949	0.0164533	0.241288	0.908488	0.147102	0.0114081	0.999906	0.570776	0.0216388	0.125745	-0.114503	0.209696	0.453889	0.216086	0.00919922	0.988904	0.680326	0.0177425	0.131673	-0.241599	0.17427	0.127301	0.300224	0.00454594	0.996984	0.789792	0.00959842	0.150495	-0.12791	0.213119	0.423361	0.204596	0.00891305	0.987465	0.687442	0.0172075	0.132536	-0.391608	0.187039	0.124579	0.260775	0.00448446	0.475886	0.721338	0.0091356	0.150851	-0.17033	0.199743	0.270486	0.237152	0.00770921	0.584934	0.684732	0.0144933	0.138022	-0.202186	0.0772978	0.234988	0.259391	0.107285	0.62264	0.152037	0.130709	0.00443297	0.0113122	0.677255	0.921111	0.556917	0.532822	0.00921863	0.0209976	0.15285	0.127418	-0.200259	0.197956	0.156957	0.235499	0.00562469	0.99979	0.684153	0.0116712	0.146535	-0.304657	0.218263	0.356663	0.191816	0.00890781	0.649402	0.626814	0.0164494	0.13406	-0.138621	0.217309	0.326028	0.193276	0.00851168	0.99987	0.613206	0.016834	0.135311	-0.555356	6.40598	-26.0482	0.179843	0.26275	0.213185	0.0837219	0.554165	0.354592	0.280656	0.124995	0.204422	0.00377291	0.0108446	0.00888198	0.855786	0.999765	0.650413	0.671907	0.57876	0.670835	0.00809938	0.020572	0.0164324	0.157073	0.1286	0.13414	-0.300462	0.183663	0.255278	0.285547	0.00746814	0.999172	0.761874	0.014942	0.138888	-0.340339	0.223945	0.24725	0.176649	0.0073368	0.682537	0.608816	0.0142877	0.139371	0.0772978	0.259391	0.62264	0.130709	0.0113122	0.921111	0.532822	0.0209976	0.127418	6.40598	0.26275	0.554165	0.124995	0.0108446	0.999765	0.57876	0.020572	0.1286	-26.0482	0.213185	0.354592	0.204422	0.00888198	0.650413	0.670835	0.0164324	0.13414	-0.363217	0.202938	0.207154	0.22501	0.00663424	0.500396	0.673092	0.0127207	0.142099	-0.00213405	0.225593	0.198274	0.16946	0.00595339	0.268364	0.541944	0.00817491	0.143395
ENSG00000140986	RPL3L	ribosomal protein L3 like [Source:HGNC Symbol;Acc:HGNC:10351]	protein_coding	6123	0.0039294	-0.0967483	0.675961	0.848467	0.391736	0.957584	0.964001	0.438371	0.00536339	-0.0279198	-0.0261186	0.370795	0.958732	0.331211	0.9999	0.993054	0.386911	0.0130714	-4.69187	0.434469	0.312193	0.464416	0.219912	0.661766	0.742994	0.264403	0.0349394	-0.00471609	-0.102574	0.348897	0.838226	0.324295	0.432298	0.956627	0.341272	0.0140084	0.0381423	-0.0281933	0.192927	0.955059	0.256818	0.900907	0.991293	0.307002	0.0239724	1.06752	-0.163113	0.436711	0.751439	0.349421	0.999981	0.936543	0.406898	0.0106645	-0.0105614	-0.19065	0.289817	0.709942	0.303007	0.700827	0.970802	0.349932	0.0169803	0.452412	-0.0740508	0.413435	0.882775	0.343403	0.999744	0.973523	0.39643	0.0114507	-0.544025	-0.103707	0.388526	0.836672	0.336476	0.885202	0.962558	0.383769	0.0123669	-0.567471	-0.0756242	0.273892	0.890681	0.295478	0.868425	0.986769	0.349263	0.0182946	-0.515395	-0.133488	0.237951	0.790476	0.280404	0.999906	0.953818	0.336571	0.0202988	-0.019047	-0.0803784	0.967625	0.876877	0.409654	0.999062	0.978562	0.460319	0.00322283	-0.131769	-0.110973	0.787527	0.831346	0.402243	0.996984	0.974612	0.454298	0.00410152	-0.407341	-0.159238	0.405296	0.755884	0.341197	0.987465	0.95643	0.393796	0.0117411	0.930403	0.0490529	0.235093	0.923474	0.279029	0.582206	0.987069	0.323533	0.0205067	0.0417531	-0.0507641	0.92952	0.921589	0.419029	0.97463	0.985679	0.458232	0.00216177	-0.3122	0.567927	-0.0669718	0.0877817	0.416533	0.23293	0.89387	0.864564	0.353163	0.285605	0.805788	0.804469	0.977282	0.967965	0.398368	0.333369	0.0103148	0.0197651	-0.144863	-0.090288	0.737977	0.859897	0.408034	0.99979	0.974266	0.460062	0.00346736	0.446157	-0.029753	0.657932	0.953307	0.399278	0.847015	0.989668	0.438176	0.00452137	0.193942	-0.0297885	0.6523	0.953234	0.398559	0.99987	0.990114	0.45247	0.00460861	1.03148	-20.544	-85.5753	0.0498382	-0.135909	-0.145966	0.293906	0.532883	0.317279	0.922361	0.792723	0.773932	0.312794	0.379661	0.321767	0.884106	0.999765	0.62247	0.977718	0.961658	0.958432	0.36388	0.434226	0.364655	0.0157964	0.00693315	0.0145389	-0.153257	-0.0887776	0.849329	0.865855	0.416026	0.999172	0.976796	0.46802	0.00251649	0.425978	-0.0413243	0.635255	0.93477	0.396292	0.88225	0.986562	0.441466	0.00488389	0.567927	0.0877817	0.23293	0.864564	0.285605	0.804469	0.967965	0.333369	0.0197651	-20.544	-0.135909	0.532883	0.792723	0.379661	0.999765	0.961658	0.434226	0.00693315	-85.5753	-0.145966	0.317279	0.773932	0.321767	0.62247	0.958432	0.364655	0.0145389	0.728351	0.0123096	0.407067	0.980721	0.350569	0.677068	0.996015	0.390907	0.0106542	-0.00432161	-0.103463	0.396571	0.837082	0.338771	0.479517	0.95553	0.355768	0.012062
ENSG00000230724	LINC01001	long intergenic non-protein coding RNA 1001 [Source:HGNC Symbol;Acc:HGNC:38540]	lncRNA	NA	-0.00225912	0.164855	0.554449	0.423828	0.0253099	0.939354	0.79788	0.0414253	0.102928	-0.00197539	0.156088	0.876586	0.450103	0.0285972	0.9999	0.82369	0.0477484	0.0992959	5.19756	-0.332268	0.0118637	0.201657	0.00184697	0.346549	0.518814	0.00434855	0.197133	0.00453375	0.178692	0.0249333	0.370725	0.00403723	0.0450822	0.736565	0.00570177	0.153582	-0.000696138	0.151737	0.953659	0.46135	0.0288199	0.995745	0.830135	0.0470553	0.0990638	0.323497	0.126028	0.562627	0.548399	0.0254459	0.999981	0.863581	0.0434813	0.10277	0.00133884	0.167205	0.742267	0.426215	0.0277114	0.928339	0.900021	0.0438152	0.100236	-0.0455717	0.15246	0.839806	0.457955	0.0284186	0.999744	0.825471	0.0472153	0.0994832	-0.125406	0.146081	0.62562	0.477311	0.0263929	0.9392	0.833353	0.0434095	0.101686	0.0237359	0.154229	0.910963	0.495623	0.0313524	0.991692	0.869598	0.0510496	0.0976571	-0.090933	0.142356	0.609992	0.489673	0.0261742	0.999906	0.844435	0.0443685	0.101933	0.0337464	0.161364	0.859661	0.44519	0.0285209	0.993744	0.847651	0.0470191	0.0993758	0.052889	0.166864	0.790276	0.431931	0.0281026	0.996984	0.863353	0.0463645	0.0998173	-0.0189668	0.148697	0.924266	0.477835	0.0287589	0.997713	0.871097	0.0473497	0.0991272	-0.110787	0.137776	0.7292	0.511091	0.0275902	0.892632	0.875248	0.0440621	0.100366	0.000428546	0.147889	0.998224	0.482699	0.0303745	0.999281	0.858635	0.0473032	0.0986219	-0.0434505	0.0494832	0.14688	0.160704	0.781993	0.799701	0.475454	0.44858	0.0295186	0.0296534	0.943087	0.963327	0.83089	0.812624	0.0475436	0.0479609	0.0994896	0.0993515	-0.0751428	0.132307	0.670437	0.526283	0.0283871	0.99979	0.87451	0.0473027	0.100673	0.212538	0.162408	0.604976	0.433923	0.027482	0.8174	0.826875	0.04337	0.10165	-0.0471778	0.140333	0.788225	0.499126	0.0295674	0.99987	0.842588	0.0492893	0.0994395	-0.320405	5.70928	30.7744	0.113534	0.168763	0.178546	0.42476	0.671109	0.378239	0.587631	0.425138	0.390644	0.0239118	0.0283954	0.0226835	0.908985	0.999765	0.668164	0.867603	0.843427	0.819494	0.0402059	0.0471128	0.0369579	0.105816	0.100664	0.107382	-0.210349	0.108896	0.522145	0.610854	0.0260534	0.999172	0.917071	0.0438636	0.103254	-0.474395	0.1265	0.193204	0.535758	0.0159764	0.654443	0.869634	0.0280149	0.117614	0.0494832	0.160704	0.799701	0.44858	0.0296534	0.963327	0.812624	0.0479609	0.0993515	5.70928	0.168763	0.671109	0.425138	0.0283954	0.999765	0.843427	0.0471128	0.100664	30.7744	0.178546	0.378239	0.390644	0.0226835	0.668164	0.819494	0.0369579	0.107382	-0.179905	0.12982	0.616094	0.533707	0.0276491	0.821981	0.87471	0.0434754	0.101468	0.00347209	0.17512	0.0918884	0.386985	0.00968389	0.139012	0.747388	0.0128317	0.130267
ENSG00000135298	ADGRB3	adhesion G protein-coupled receptor B3 [Source:HGNC Symbol;Acc:HGNC:945]	protein_coding	577	0.00182423	0.34019	0.603948	0.0752151	0.0823651	0.945329	0.414659	0.114269	0.0658853	0.00720109	0.337368	0.53784	0.0776724	0.0792721	0.9999	0.440942	0.114561	0.0671663	4.95623	-0.082302	0.0153242	0.748333	0.0144907	0.358243	0.897034	0.0257533	0.136013	-0.00286407	0.333603	0.126727	0.0761626	0.0394588	0.184486	0.387112	0.0474951	0.0895199	-0.000484226	0.349487	0.964952	0.0675092	0.0902998	0.997024	0.411841	0.125535	0.0627802	1.14445	0.256086	0.0238523	0.174077	0.0138366	0.999981	0.584407	0.0257707	0.120349	0.00242095	0.376497	0.517612	0.053287	0.0782031	0.84023	0.550761	0.108012	0.0676192	-0.104967	0.349766	0.612532	0.0661782	0.082724	0.999744	0.405708	0.117905	0.0657393	0.0745652	0.353962	0.752597	0.063857	0.0873295	0.963215	0.404817	0.12085	0.0639138	0.142589	0.377941	0.464518	0.0710599	0.0972609	0.923576	0.491836	0.135259	0.0609642	-0.17272	0.33063	0.290972	0.0819342	0.0612286	0.999906	0.456785	0.0919667	0.0756509	0.113842	0.379654	0.516244	0.0526141	0.0781286	0.988904	0.410303	0.111637	0.0676509	0.209214	0.406516	0.250954	0.0381275	0.0569618	0.996984	0.402885	0.0851154	0.0779774	0.176984	0.386499	0.333532	0.0460078	0.0652579	0.987465	0.412067	0.0956032	0.073582	0.385852	0.401712	0.187754	0.0376694	0.0490357	0.540081	0.348939	0.0722599	0.0827429	-0.0413412	0.338736	0.816092	0.0839451	0.0911129	0.925967	0.477725	0.121972	0.0632207	0.0444041	0.106875	0.349246	0.37621	0.759388	0.552481	0.068505	0.0566214	0.0898808	0.0822055	0.935123	0.901573	0.404397	0.379653	0.123249	0.114798	0.0636886	0.0667349	0.255137	0.400886	0.114987	0.0371892	0.0383893	0.99979	0.336446	0.0614076	0.0914226	0.776159	0.401703	0.0382946	0.0337113	0.0194906	0.299758	0.31157	0.0323279	0.111846	-0.00351539	0.347762	0.98271	0.072291	0.0928003	0.99987	0.416311	0.131204	0.0625886	0.299558	-11.4456	-6.219	0.380344	0.306272	0.342102	0.418956	0.355553	0.847432	0.0516491	0.117539	0.0784195	0.0740527	0.069032	0.0916472	0.906321	0.999765	0.939804	0.331977	0.565953	0.474141	0.105842	0.100983	0.123555	0.070254	0.0725934	0.0630195	0.377981	0.418206	0.211269	0.035383	0.053656	0.999172	0.37886	0.0815521	0.0808292	0.527523	0.37199	0.116235	0.0499714	0.0386295	0.620744	0.372121	0.0597473	0.0912286	0.106875	0.37621	0.552481	0.0566214	0.0822055	0.901573	0.379653	0.114798	0.0667349	-11.4456	0.306272	0.355553	0.117539	0.069032	0.999765	0.565953	0.100983	0.0725934	-6.219	0.342102	0.847432	0.0784195	0.0916472	0.939804	0.474141	0.123555	0.0630195	0.575985	0.405848	0.0794347	0.0342312	0.0308348	0.345902	0.324629	0.0477749	0.0981642	-0.00257913	0.333357	0.174843	0.0774025	0.0471953	0.240817	0.387946	0.0560472	0.0839472
ENSG00000228393	LINC01004	long intergenic non-protein coding RNA 1004 [Source:HGNC Symbol;Acc:HGNC:48961]	lncRNA	NA	-0.00250644	-0.236541	0.459098	0.196313	0.0543	0.916715	0.610364	0.0798986	0.0795081	-0.003084	-0.244691	0.784412	0.183142	0.0642656	0.9999	0.609284	0.0957199	0.0740808	2.53633	-0.390326	0.187406	0.11436	0.0272563	0.557106	0.402736	0.0443216	0.115282	0.00873419	-0.199871	1.90547517728203e-07	0.196295	6.96465061494055e-07	1.28343530393428e-06	0.57946	1.83681734940364e-06	0.338305	0.00629066	-0.242347	0.553125	0.185117	0.058248	0.9594	0.610029	0.0859875	0.0772603	0.796621	-0.315569	0.105264	0.0879963	0.0252996	0.999981	0.447203	0.0432917	0.10294	0.00541703	-0.191041	0.13072	0.299195	0.0287431	0.537683	0.85057	0.0452538	0.0991437	0.0763241	-0.249905	0.702411	0.17137	0.0626676	0.999744	0.592576	0.0930799	0.0748986	-0.275359	-0.26445	0.225031	0.145616	0.0388338	0.844356	0.557441	0.0602337	0.0900119	0.00316848	-0.163598	0.986439	0.410838	0.113231	0.998122	0.838993	0.154016	0.055627	-0.00258801	-0.250429	0.986943	0.172888	0.065981	0.999906	0.604151	0.0979662	0.0732227	0.162229	-0.208003	0.336271	0.265211	0.0474123	0.988904	0.728759	0.0725018	0.0838031	0.150724	-0.209484	0.391543	0.264636	0.0507884	0.996984	0.759141	0.0770922	0.081633	0.1179	-0.225881	0.504418	0.223973	0.0563284	0.987465	0.705369	0.0843204	0.0783358	0.160067	-0.228721	0.572317	0.219393	0.0589354	0.811921	0.681695	0.0845779	0.0768828	0.290349	-0.185357	0.0868929	0.314187	0.0251848	0.377904	0.7574	0.040275	0.104269	0.0874258	-0.0260214	-0.250818	-0.259438	0.530687	0.880705	0.171408	0.170636	0.0637642	0.0726488	0.855133	0.979396	0.584612	0.588314	0.0918434	0.103353	0.0752143	0.0708938	0.107122	-0.230575	0.494582	0.214946	0.0621255	0.99979	0.66392	0.0924308	0.0760685	0.721355	-0.203031	0.0457118	0.260938	0.016811	0.310233	0.698521	0.0284852	0.116145	-0.0893732	-0.266772	0.566723	0.149791	0.0652442	0.99987	0.554547	0.0970738	0.0744593	-0.555706	7.23569	27.0292	-0.312059	-0.226066	-0.225634	0.117306	0.544696	0.384014	0.0924896	0.230079	0.223471	0.0301306	0.0643574	0.0560022	0.855786	0.999765	0.671737	0.43263	0.712256	0.689748	0.0489993	0.0952023	0.0806992	0.0988668	0.0749098	0.0794473	0.0735523	-0.239047	0.801441	0.211775	0.07162	0.999172	0.696852	0.104402	0.0713696	0.147392	-0.246032	0.65081	0.181461	0.0681442	0.887272	0.615517	0.0973034	0.0730225	-0.0260214	-0.259438	0.880705	0.170636	0.0726488	0.979396	0.588314	0.103353	0.0708938	7.23569	-0.226066	0.544696	0.230079	0.0643574	0.999765	0.712256	0.0952023	0.0749098	27.0292	-0.225634	0.384014	0.223471	0.0560022	0.671737	0.689748	0.0806992	0.0794473	0.331681	-0.219517	0.297138	0.235528	0.0497543	0.588114	0.682574	0.0720332	0.0832509	0.00862837	-0.194172	4.15652546793075e-07	0.213682	1.38537783975866e-06	2.45404849278567e-06	0.596681	3.41883185079097e-06	0.325811
ENSG00000158483	FAM86C1P	family with sequence similarity 86 member C1, pseudogene [Source:HGNC Symbol;Acc:HGNC:25561]	transcribed_unprocessed_pseudogene	55199	-0.00296851	-0.0133135	0.180288	0.910711	0.000172279	0.796238	0.97939	0.000516119	0.228808	0.000516479	-0.0303298	0.944412	0.800742	0.000372657	0.9999	0.955398	0.0010687	0.211464	-0.633074	0.00613831	0.617318	0.969815	0.00196999	0.846888	0.986	0.00459974	0.195342	-0.00283512	-0.0457342	0.0157753	0.691974	2.93773435495512e-05	0.03009	0.905335	5.85745098123586e-05	0.266485	0.00373709	-0.0247892	0.591808	0.835735	0.000330129	0.961878	0.964622	0.000935531	0.214228	0.108149	-0.0383005	0.739775	0.75425	0.000356195	0.999981	0.937731	0.00103332	0.212497	1.47211656289412e-05	-0.0292569	0.995047	0.810825	0.000373427	0.999632	0.979474	0.00098063	0.211417	-0.0555587	-0.0295871	0.672005	0.804174	0.000345822	0.999744	0.95533	0.000992985	0.213171	0.139064	-0.0221897	0.351878	0.852152	0.000257354	0.880679	0.96472	0.000751933	0.219861	0.0927477	-0.0164296	0.452182	0.900301	0.000361704	0.921603	0.986854	0.00102529	0.214435	-0.0181651	-0.0314637	0.861187	0.793189	0.000368575	0.999906	0.95504	0.00105846	0.211716	0.0320905	-0.0210829	0.772751	0.863712	0.000360329	0.991647	0.97613	0.00102488	0.212233	0.0154547	-0.0252491	0.893848	0.83795	0.000370597	0.996987	0.975268	0.0010485	0.211591	0.044788	-0.0202028	0.699747	0.868157	0.000350378	0.988465	0.978932	0.00100164	0.212872	-0.00704395	-0.03036	0.969858	0.803532	0.000373205	0.990034	0.963084	0.00101423	0.211431	-0.000224576	-0.0270913	0.998404	0.825196	0.000532982	0.999351	0.968112	0.00138434	0.205417	-0.00305288	0.0532474	-0.0271032	-0.0131424	0.973403	0.639402	0.821139	0.915118	0.00053273	0.000485393	0.994686	0.924746	0.957917	0.979861	0.00142982	0.0013283	0.205428	0.207608	0.0599751	-0.014682	0.559991	0.903786	0.000461131	0.99979	0.981265	0.0012899	0.208805	0.0829131	-0.0213364	0.729386	0.859917	0.000506498	0.883535	0.97141	0.00132639	0.206612	-0.0465677	-0.0343992	0.649137	0.775847	0.000487994	0.99987	0.946202	0.00136707	0.207483	-0.0131153	-7.30215	-18.7775	-0.0284415	-0.0538638	-0.0458057	0.955399	0.350542	0.356333	0.816346	0.660579	0.704966	0.000532273	0.000367329	0.000370605	0.995434	0.999765	0.651709	0.94969	0.929998	0.94185	0.0014403	0.00104909	0.00100624	0.205448	0.214079	0.213874	0.0651966	-0.0149845	0.733901	0.904508	0.000507387	0.999172	0.987059	0.0014055	0.206571	0.0431754	-0.0251018	0.839868	0.834603	0.000523797	0.951568	0.966501	0.00140223	0.205825	0.0532474	-0.0131424	0.639402	0.915118	0.000485393	0.924746	0.979861	0.0013283	0.207608	-7.30215	-0.0538638	0.350542	0.660579	0.000367329	0.999765	0.929998	0.00104909	0.214079	-18.7775	-0.0458057	0.356333	0.704966	0.000370605	0.651709	0.94185	0.00100624	0.213874	0.0558756	-0.0214583	0.789511	0.859948	0.000517053	0.912227	0.973826	0.00134708	0.206129	-0.00253262	-0.0458449	0.0338191	0.693809	5.27351258062018e-05	0.0585327	0.904231	0.000100229	0.254323
ENSG00000239474	KLHL41	kelch like family member 41 [Source:HGNC Symbol;Acc:HGNC:16905]	protein_coding	10324	-0.00164607	-0.229407	0.650255	0.242607	0.258772	0.953675	0.658092	0.306153	0.0236589	0.00318445	-0.243962	0.792007	0.215036	0.269246	0.9999	0.646582	0.324245	0.0220076	0.183801	-0.214568	0.931129	0.432095	0.386529	0.978524	0.722187	0.429922	0.00707157	-0.00098653	-0.244015	0.612592	0.212457	0.25494	0.684511	0.597369	0.271847	0.0242753	-0.0108953	-0.251831	0.336731	0.196898	0.208737	0.930287	0.623703	0.257367	0.0323193	0.0661492	-0.243771	0.900874	0.224002	0.273494	0.999981	0.641336	0.330987	0.021351	0.0046247	-0.187885	0.22962	0.342768	0.177614	0.64674	0.867684	0.220663	0.0385543	-0.126392	-0.238723	0.554504	0.221426	0.248053	0.999744	0.650936	0.301213	0.0254005	0.0872601	-0.233802	0.72077	0.232623	0.264724	0.959715	0.661509	0.312843	0.0227146	0.0374515	-0.181705	0.852197	0.39694	0.379798	0.985543	0.832505	0.432943	0.0069161	-0.0259143	-0.241256	0.87841	0.219706	0.272871	0.999906	0.655499	0.328969	0.021447	-0.124619	-0.270704	0.491084	0.177836	0.239029	0.988904	0.64	0.290561	0.0269108	-0.236775	-0.302201	0.207714	0.132209	0.169719	0.996984	0.61662	0.217383	0.0402734	-0.145361	-0.268244	0.442081	0.177686	0.230829	0.987465	0.658637	0.282358	0.0283207	-0.174608	-0.261699	0.565278	0.189835	0.249425	0.808782	0.645062	0.293559	0.0251746	-0.0504996	-0.246557	0.782713	0.219843	0.255958	0.909072	0.667564	0.297213	0.0244116	-0.00865367	-0.164115	-0.235035	-0.277686	0.95381	0.375262	0.231531	0.168508	0.261471	0.206801	0.989331	0.855264	0.656008	0.58615	0.307885	0.252847	0.023519	0.0330867	-0.125136	-0.260637	0.455752	0.190208	0.2218	0.99979	0.635089	0.273662	0.0302871	-0.0959968	-0.241457	0.806115	0.223212	0.257149	0.920532	0.661101	0.298436	0.0242175	-0.16713	-0.261268	0.315721	0.185121	0.193208	0.99987	0.602006	0.244906	0.0357638	-0.518021	15.7513	36.5329	-0.290237	-0.176991	-0.198342	0.173258	0.216175	0.27084	0.144286	0.375424	0.315191	0.14767	0.163906	0.181188	0.862626	0.999765	0.583343	0.515705	0.818171	0.77049	0.191667	0.21196	0.222105	0.0459931	0.042086	0.0382578	0.0471081	-0.226144	0.88037	0.269232	0.259999	0.999172	0.750387	0.313614	0.023756	0.328086	-0.220131	0.345377	0.261025	0.20028	0.736804	0.70244	0.244975	0.0343532	-0.164115	-0.277686	0.375262	0.168508	0.206801	0.855264	0.58615	0.252847	0.0330867	15.7513	-0.176991	0.216175	0.375424	0.163906	0.999765	0.818171	0.21196	0.042086	36.5329	-0.198342	0.27084	0.315191	0.181188	0.583343	0.77049	0.222105	0.0382578	0.0493963	-0.22992	0.885014	0.248661	0.260131	0.955294	0.693997	0.301184	0.0237347	-0.000626461	-0.242401	0.750802	0.216134	0.266806	0.805714	0.600305	0.283874	0.022388
ENSG00000272449		novel transcript	lncRNA	NA	0.00140276	0.0666657	0.652789	0.691475	0.518371	0.953675	0.917235	0.558617	-0.00882603	0.00209135	0.0705818	0.840204	0.674957	0.537777	0.9999	0.919855	0.585228	-0.010855	0.87816	0.182578	0.609844	0.408414	0.32705	0.8421	0.702676	0.371914	0.0158552	-0.00148716	0.0657167	0.37331	0.693584	0.450386	0.457184	0.905598	0.465465	-0.00145671	-0.0142191	0.0566656	0.142835	0.732113	0.315263	0.884419	0.937804	0.366121	0.0152527	0.327857	0.0473468	0.471564	0.78174	0.481388	0.999981	0.946923	0.533923	-0.00487493	0.00346517	0.112078	0.295121	0.510228	0.417421	0.705699	0.922747	0.463266	0.0023117	0.0729795	0.0744983	0.691283	0.655913	0.523705	0.999744	0.914367	0.569545	-0.00938639	-0.157136	0.0661085	0.452979	0.692403	0.476242	0.902787	0.924719	0.517614	-0.00431491	-0.386178	0.0637603	0.0222803	0.718748	0.112935	0.656201	0.945254	0.153668	0.0557198	0.0367458	0.0784148	0.800565	0.64089	0.53498	0.999906	0.912271	0.583739	-0.0105643	-0.107143	0.0464481	0.490615	0.786651	0.48636	0.988904	0.959402	0.533742	-0.00541349	0.0338781	0.0834132	0.834534	0.629626	0.537417	0.996984	0.930661	0.582463	-0.0108176	0.114676	0.0978691	0.480257	0.565332	0.483694	0.987465	0.904444	0.530955	-0.00512499	0.184902	0.0990148	0.478087	0.561453	0.483124	0.759145	0.893682	0.521481	-0.00506325	-0.0859812	0.0515307	0.584408	0.763989	0.532592	0.809264	0.94955	0.565825	-0.0104294	0.0281201	-0.0508883	0.0720454	0.0581759	0.826553	0.749469	0.668146	0.736685	0.563168	0.556547	0.954043	0.952895	0.915727	0.931931	0.598462	0.592545	-0.0136264	-0.0129387	-0.0326744	0.0647249	0.820939	0.704437	0.562773	0.99979	0.93631	0.606404	-0.0135855	-0.0388047	0.0687881	0.908072	0.685126	0.567437	0.966034	0.92764	0.598414	-0.0140687	-0.0656204	0.061086	0.647393	0.718336	0.543472	0.99987	0.931028	0.591272	-0.0115734	-0.0891328	18.1553	40.4921	0.0619277	0.138151	0.111925	0.786214	0.0957482	0.154363	0.718213	0.416801	0.506482	0.56003	0.280422	0.345569	0.974053	0.999765	0.473001	0.918418	0.839591	0.877583	0.601362	0.334871	0.388014	-0.0133007	0.0205515	0.0113132	0.0665645	0.0837648	0.804467	0.632675	0.561537	0.999172	0.923996	0.60579	-0.0134572	0.0262151	0.0726335	0.930258	0.666643	0.568137	0.978462	0.921913	0.604297	-0.0141411	-0.0508883	0.0581759	0.749469	0.736685	0.556547	0.952895	0.931931	0.592545	-0.0129387	18.1553	0.138151	0.0957482	0.416801	0.280422	0.999765	0.839591	0.334871	0.0205515	40.4921	0.111925	0.154363	0.506482	0.345569	0.473001	0.877583	0.388014	0.0113132	0.084243	0.0798716	0.774001	0.639572	0.55894	0.904564	0.917058	0.59017	-0.0131875	-0.00200852	0.0612477	0.233882	0.712524	0.384192	0.308355	0.911937	0.400356	0.00628181
ENSG00000186523	FAM86B1	family with sequence similarity 86 member B1 [Source:HGNC Symbol;Acc:HGNC:28268]	protein_coding	85002	0.000612881	-0.20855	0.808986	0.129525	1.55055990697051e-08	0.977886	0.521128	1.0654210510049e-07	0.402551	-0.0070839	-0.192714	0.399756	0.159514	1.14389894548089e-08	0.9999	0.580909	8.24098388492919e-08	0.40736	-2.21491	-0.0418566	0.112422	0.813288	7.73377678305498e-09	0.489627	0.925583	6.32255244590341e-08	0.459401	-0.00328803	-0.224149	0.013835	0.0902588	9.24803580992505e-10	0.0268068	0.417771	4.12199299617182e-09	0.445464	0.0138264	-0.188102	0.0787126	0.162025	3.74355679925227e-09	0.858331	0.58293	2.86144168865697e-08	0.424641	0.141446	-0.216843	0.702679	0.12201	1.48860915670668e-08	0.999981	0.512185	1.05203811530025e-07	0.403198	0.003483	-0.167228	0.194591	0.226523	7.25142628187229e-09	0.612269	0.804271	5.1598213139752e-08	0.414484	0.0206473	-0.205162	0.890104	0.133917	1.57932409840219e-08	0.999744	0.540709	1.09385543246857e-07	0.402259	-0.0668957	-0.208702	0.694629	0.127906	1.48276382625578e-08	0.95465	0.531185	1.03420664328118e-07	0.403261	0.129702	-0.159357	0.354941	0.286239	1.33458887630965e-08	0.891149	0.758902	9.34931183855173e-08	0.408683	0.0603819	-0.198424	0.609321	0.148295	1.41041009918865e-08	0.999906	0.57233	9.92726404726626e-08	0.404054	-0.0415954	-0.216029	0.742242	0.124935	1.51494735300339e-08	0.990311	0.565088	1.0552391907127e-07	0.40292	0.0396631	-0.194528	0.76346	0.168511	1.52745750053517e-08	0.996984	0.666914	1.06466602198106e-07	0.40279	0.0371202	-0.197588	0.778891	0.156478	1.535856773313e-08	0.993296	0.630688	1.0723166451527e-07	0.402703	-0.218523	-0.234463	0.301459	0.0920701	9.67143518182425e-09	0.63464	0.496113	6.72090448874534e-08	0.409995	-0.00863888	-0.207861	0.946256	0.140345	2.23273927071564e-08	0.979785	0.573246	1.47990994796144e-07	0.400432	0.0685476	-0.0767085	-0.204424	-0.225878	0.511432	0.554204	0.136878	0.111119	1.82957737824928e-08	1.90037315869836e-08	0.849623	0.902181	0.537054	0.499659	1.25672456031214e-07	1.31446688629914e-07	0.403641	0.403031	0.0274196	-0.200209	0.815605	0.152131	2.18141219487713e-08	0.99979	0.59053	1.50986234619473e-07	0.400808	-0.218237	-0.220869	0.424355	0.111199	1.66088050991487e-08	0.700169	0.512601	1.12671274500453e-07	0.405192	0.0694321	-0.194885	0.552208	0.159759	1.89723686333111e-08	0.99987	0.568738	1.3286405310827e-07	0.403057	0.344358	-3.34094	-16.7183	-0.169042	-0.218131	-0.222567	0.196	0.708949	0.4724	0.223836	0.123589	0.110501	1.02414881838761e-08	2.09662216959528e-08	1.75818264332756e-08	0.862626	0.999765	0.737175	0.615208	0.57631	0.535707	7.39106497238037e-08	1.44206019373882e-07	1.18272349461407e-07	0.412876	0.401448	0.40428	0.284898	-0.153181	0.190971	0.279641	1.00600308117929e-08	0.999172	0.757257	7.33388230799452e-08	0.413158	-0.124656	-0.211453	0.609095	0.125603	1.98040138515319e-08	0.869656	0.537515	1.34698369465503e-07	0.402367	-0.0767085	-0.225878	0.554204	0.111119	1.90037315869836e-08	0.902181	0.499659	1.31446688629914e-07	0.403031	-3.34094	-0.218131	0.708949	0.123589	2.09662216959528e-08	0.999765	0.57631	1.44206019373882e-07	0.401448	-16.7183	-0.222567	0.4724	0.110501	1.75818264332756e-08	0.737175	0.535707	1.18272349461407e-07	0.40428	-0.228311	-0.228663	0.338077	0.10062	1.45750436640233e-08	0.621659	0.502532	9.94256913028421e-08	0.40728	-0.00328333	-0.226522	0.015201	0.0874356	1.00023926872633e-09	0.0289044	0.408308	4.27330148359756e-09	0.44432
ENSG00000155666	KDM8	lysine demethylase 8 [Source:HGNC Symbol;Acc:HGNC:25840]	protein_coding	79831	0.00178003	0.142901	0.664717	0.518749	0.301068	0.954842	0.846558	0.348737	0.017258	-0.0102189	0.170607	0.453724	0.440665	0.270539	0.9999	0.817546	0.325517	0.0218069	-3.94094	0.431581	0.0929678	0.149983	0.113134	0.465209	0.454504	0.149785	0.0632474	-0.0111985	0.0881084	2.47653991591751e-08	0.628441	1.07819959865723e-06	2.138045207078e-07	0.879581	2.7501557986591e-06	0.330399	0.0159769	0.172345	0.212124	0.431673	0.200835	0.905144	0.8135	0.24905	0.0338292	0.118026	0.142864	0.844238	0.527277	0.313957	0.999981	0.854617	0.371549	0.0154344	-0.0033526	0.115983	0.442583	0.605859	0.26833	0.801996	0.946595	0.315471	0.02215	0.299369	0.153472	0.214201	0.482518	0.201707	0.999744	0.837675	0.252464	0.0336604	-0.0878495	0.147992	0.750426	0.50297	0.308505	0.962716	0.847498	0.356717	0.0161994	0.0274846	0.0605998	0.903257	0.801318	0.385184	0.99051	0.962886	0.438218	0.00624684	0.0258095	0.155465	0.892856	0.4831	0.315755	0.999906	0.841608	0.372469	0.0151842	-0.0388184	0.142476	0.849815	0.530011	0.314198	0.992828	0.882786	0.366726	0.0154008	0.0557191	0.167587	0.794203	0.462328	0.311383	0.996984	0.876475	0.364706	0.0157945	0.0927887	0.171648	0.664856	0.445168	0.301082	0.987465	0.856605	0.354156	0.017256	-0.378339	0.101938	0.269389	0.648325	0.222591	0.607332	0.923423	0.266056	0.029776	-0.254675	0.0911015	0.217531	0.685121	0.202684	0.530406	0.931347	0.242861	0.0338827	-0.14173	0.237478	0.147158	0.212102	0.40139	0.256723	0.505322	0.350178	0.259043	0.21773	0.797356	0.812352	0.846788	0.747942	0.305525	0.264222	0.0239104	0.031032	0.0338503	0.157098	0.858895	0.485629	0.314056	0.99979	0.853132	0.368106	0.0156181	-0.815041	0.0940634	0.0630409	0.667495	0.108579	0.334494	0.9213	0.141229	0.0571118	-0.00640709	0.149111	0.973005	0.505386	0.316737	0.99987	0.845943	0.372234	0.0152409	0.513254	2.02742	-48.8165	0.204997	0.157571	0.101336	0.23435	0.888791	0.193401	0.362102	0.489847	0.648805	0.209404	0.315115	0.192252	0.873447	0.999765	0.512208	0.739993	0.875731	0.924154	0.258844	0.370077	0.233726	0.0325898	0.0154688	0.0359576	-0.0921409	0.133087	0.794981	0.564861	0.310916	0.999172	0.900575	0.365889	0.0160627	-0.631557	0.121782	0.107014	0.577938	0.144158	0.613024	0.887416	0.185019	0.0468843	0.237478	0.212102	0.256723	0.350178	0.21773	0.812352	0.747942	0.264222	0.031032	2.02742	0.157571	0.888791	0.489847	0.315115	0.999765	0.875731	0.370077	0.0154688	-48.8165	0.101336	0.193401	0.648805	0.192252	0.512208	0.924154	0.233726	0.0359576	-0.700064	0.0801986	0.0675676	0.715848	0.112825	0.32923	0.939443	0.146167	0.0557544	-0.0120151	0.0746241	2.04941929949649e-09	0.672847	1.16328040681099e-07	2.25454644500361e-08	0.895436	3.4630436606252e-07	0.369506
ENSG00000112852	PCDHB2	protocadherin beta 2 [Source:HGNC Symbol;Acc:HGNC:8687]	protein_coding	56133	0.0016281	-0.00134545	0.590965	0.993418	4.67834783652493e-08	0.943073	0.99836	2.96670847567015e-07	0.384703	0.00558829	-0.00238332	0.578993	0.988349	4.63715819896715e-08	0.9999	0.997117	3.00002218556314e-07	0.384849	0.762906	-0.183973	0.664049	0.41453	2.01550137833314e-07	0.86867	0.709056	1.27966193706437e-06	0.402309	0.00215666	0.0198989	0.182677	0.90166	2.34125676441754e-08	0.251491	0.976669	8.02639450329073e-08	0.395963	0.00493093	0.0135937	0.603179	0.933415	4.71899413236335e-08	0.963455	0.985162	2.9997981032066e-07	0.384561	-0.00467529	0.00787092	0.991585	0.962314	5.35005039287775e-08	0.999981	0.992658	3.45157049532448e-07	0.382492	0.00298395	0.0400399	0.353924	0.808792	3.58801866227284e-08	0.749654	0.979057	2.25195524245094e-07	0.389048	0.150293	0.00794558	0.399252	0.960842	3.84518804240411e-08	0.999744	0.991045	2.49619289891606e-07	0.387918	-0.0598942	0.00437393	0.768835	0.978567	5.13988749732939e-08	0.966141	0.995285	3.25442785360424e-07	0.383154	0.149358	-0.027312	0.370045	0.877362	3.24115140384634e-08	0.896313	0.9837	2.12864255392762e-07	0.394373	-0.0838704	-0.00196064	0.552631	0.990401	4.54166842004712e-08	0.999906	0.998318	2.93368373633966e-07	0.385191	0.0484562	0.020072	0.748652	0.904406	5.10113154718369e-08	0.990673	0.983538	3.25465019842698e-07	0.383279	0.0892996	0.0315729	0.570673	0.850666	4.60773731482741e-08	0.996984	0.978247	2.94980254068613e-07	0.384953	0.0208125	0.0117689	0.895279	0.943397	5.30743950672764e-08	0.996469	0.990325	3.37902651092336e-07	0.382624	0.305096	0.0483076	0.227044	0.769154	2.71338100000045e-08	0.57538	0.953711	1.74565878435403e-07	0.393584	0.253288	0.0580286	0.0886668	0.718741	1.17521000888562e-08	0.378691	0.937576	8.17499814271955e-08	0.410701	0.136942	-0.241383	0.00219306	-0.0636697	0.261591	0.109643	0.988998	0.69533	2.52608723650934e-08	1.37719034605261e-08	0.731902	0.782323	0.997419	0.918937	1.69486523840095e-07	9.7197497761094e-08	0.398433	0.408183	0.125713	0.0252301	0.360243	0.876194	3.07705103433276e-08	0.99979	0.97738	2.0725517585085e-07	0.395222	0.208657	0.0136801	0.514683	0.932442	3.72878478134773e-08	0.761301	0.987037	2.38124911481648e-07	0.392076	0.0503302	0.00728278	0.71319	0.964056	4.26637747236638e-08	0.99987	0.992241	2.81379992698519e-07	0.389859	0.122271	-1.63422	8.46839	0.0124006	-0.00667511	0.00779164	0.696509	0.876192	0.756341	0.939582	0.967698	0.961757	4.23273551965773e-08	4.49210183871248e-08	4.34414502225596e-08	0.959629	0.999765	0.90041	0.982963	0.995114	0.993292	2.74777832205925e-07	2.91342490200286e-07	2.71669015127915e-07	0.389989	0.389007	0.389561	0.350797	0.0641904	0.169052	0.697717	1.8817555187078e-08	0.999172	0.942291	1.31361261068829e-07	0.403189	0.325191	0.0139215	0.253265	0.930444	2.47375810712912e-08	0.687199	0.986418	1.65229570391424e-07	0.398773	-0.241383	-0.0636697	0.109643	0.69533	1.37719034605261e-08	0.782323	0.918937	9.7197497761094e-08	0.408183	-1.63422	-0.00667511	0.876192	0.967698	4.49210183871248e-08	0.999765	0.995114	2.91342490200286e-07	0.389007	8.46839	0.00779164	0.756341	0.961757	4.34414502225596e-08	0.90041	0.993292	2.71669015127915e-07	0.389561	0.306925	0.0299849	0.271197	0.852704	2.58523336547092e-08	0.564026	0.971863	1.68509916672895e-07	0.398058	0.00265465	0.0247058	0.104138	0.877485	1.56332028053698e-08	0.155063	0.969788	5.39142081167783e-08	0.402421
ENSG00000257335	MGAM	maltase-glucoamylase [Source:HGNC Symbol;Acc:HGNC:7043]	protein_coding	8972	0.00231393	0.517905	0.623515	0.0439187	0.0862036	0.948194	0.326713	0.118944	0.0643523	0.0082198	0.51594	0.599922	0.0448433	0.0851953	0.9999	0.35036	0.121693	0.0647491	3.84852	-0.0546479	0.125686	0.864136	0.0895618	0.500769	0.947186	0.122634	0.072448	0.00301165	0.547791	0.232184	0.0315171	0.0568488	0.307889	0.262929	0.0667742	0.0780411	-0.0163024	0.510268	0.267888	0.0452167	0.0610436	0.923329	0.347407	0.0896675	0.0757488	-0.166716	0.544151	0.808955	0.0382227	0.0917761	0.999981	0.312976	0.130376	0.0622287	0.00828375	0.620828	0.0961361	0.0165111	0.0349128	0.473274	0.380853	0.0535532	0.0932723	-0.321258	0.529478	0.245879	0.0372653	0.0585126	0.999744	0.318881	0.087816	0.0771145	0.227545	0.542285	0.472376	0.0342745	0.0783696	0.90788	0.311812	0.110241	0.0675483	0.382561	0.384757	0.127407	0.149602	0.0883192	0.782875	0.623488	0.12464	0.0642896	-0.28447	0.498414	0.193622	0.0501648	0.0517452	0.999906	0.375848	0.0795486	0.0810414	-0.0805678	0.509533	0.73202	0.0527425	0.0899461	0.990296	0.410842	0.125996	0.0629135	0.0510351	0.544223	0.835136	0.0398576	0.0922527	0.996984	0.409713	0.129088	0.0620523	0.0955773	0.550122	0.697512	0.0352339	0.0889089	0.988465	0.370616	0.124871	0.063307	0.273594	0.567064	0.48758	0.0300514	0.0793156	0.765188	0.318622	0.109215	0.067148	0.133759	0.546155	0.562733	0.0328	0.0708622	0.796779	0.323261	0.0980356	0.0717239	-0.00512671	-0.160223	0.515048	0.473339	0.978326	0.493575	0.0396525	0.0649262	0.0796289	0.0676081	0.996326	0.889575	0.319877	0.403541	0.111162	0.0971916	0.0678129	0.0732841	0.0213557	0.519556	0.919867	0.0409251	0.07937	0.99979	0.34853	0.113919	0.0679229	0.373984	0.540879	0.44831	0.0318851	0.0651219	0.716511	0.305513	0.0911876	0.0745211	-0.0446394	0.5081	0.832488	0.044084	0.0784213	0.99987	0.33996	0.113734	0.0683286	-0.35422	-6.86175	23.63	0.477285	0.489949	0.538772	0.462835	0.671027	0.573924	0.0605327	0.0562846	0.0336535	0.0659526	0.0748014	0.0713317	0.914261	0.999765	0.802545	0.356972	0.433195	0.341794	0.0959721	0.108166	0.0994257	0.0741032	0.0699171	0.071504	0.13859	0.540781	0.725854	0.0381957	0.0763153	0.999172	0.389264	0.110219	0.0692448	0.272717	0.527394	0.53527	0.0353785	0.0696442	0.833284	0.319011	0.0991799	0.0723003	-0.160223	0.473339	0.493575	0.0649262	0.0676081	0.889575	0.403541	0.0971916	0.0732841	-6.86175	0.489949	0.671027	0.0562846	0.0748014	0.999765	0.433195	0.108166	0.0699171	23.63	0.538772	0.573924	0.0336535	0.0713317	0.802545	0.341794	0.0994257	0.071504	0.269639	0.542088	0.531508	0.0326462	0.0694699	0.768542	0.318442	0.0960393	0.0723835	0.003447	0.552816	0.176087	0.0297143	0.0491901	0.242242	0.254733	0.05822	0.0826438
ENSG00000271933		novel transcript, antisense to GHITM	lncRNA	NA	-0.00314786	-0.0333082	0.417654	0.873297	3.43965719822603e-22	0.910484	0.970554	1.37891151572815e-20	0.733378	-0.00678075	-0.0384088	0.599946	0.854569	4.15255151444695e-22	0.9999	0.967921	1.64881654216762e-20	0.732111	3.84406	-0.301775	0.0569033	0.239606	7.38264278669669e-23	0.421503	0.558085	4.07435718355468e-21	0.791807	0.00932631	0.00328956	1.69812171496632e-06	0.985521	5.68592222509883e-27	8.9536544352735e-06	0.998053	3.08880673147275e-25	0.797761	-0.0241191	-0.0802561	0.0450561	0.694196	6.55189888728894e-23	0.7828	0.92444	2.79341820182241e-21	0.744276	0.0657503	-0.0557857	0.907997	0.794184	4.72474569283866e-22	0.999981	0.950521	1.89408591300966e-20	0.731238	0.00318106	-0.0156819	0.441717	0.941226	3.5518931703488e-22	0.801425	0.995881	1.43218390120692e-20	0.733163	-0.428156	-0.0516919	0.0590886	0.800075	8.19734513639375e-23	0.999744	0.954095	3.50934080057219e-21	0.742831	-0.126469	-0.0569584	0.628588	0.785041	4.23758886084888e-22	0.939712	0.949332	1.66040063726595e-20	0.731974	0.171513	0.112451	0.418967	0.618294	2.42954690270267e-22	0.911485	0.916852	1.00495333712986e-20	0.739967	0.0395865	-0.045926	0.827304	0.826568	4.64562771812635e-22	0.999906	0.962063	1.85878712121802e-20	0.731353	-0.0263484	-0.0572285	0.892054	0.789785	4.71296692333284e-22	0.996025	0.96009	1.86777123441644e-20	0.731255	-0.155058	-0.0922078	0.442626	0.668003	3.55602024494606e-22	0.996984	0.938072	1.4310746076663e-20	0.733155	-0.0530063	-0.0612908	0.793921	0.773269	4.59856748041419e-22	0.994321	0.961626	1.82591211827286e-20	0.731421	-0.0461051	-0.0565539	0.887403	0.790768	4.70917516943527e-22	0.958979	0.958828	1.82796825700131e-20	0.731261	0.322808	0.0257988	0.0977832	0.902769	2.41914990930232e-22	0.391329	0.983991	1.00464736552782e-20	0.739996	0.0957847	-0.27686	-0.0470093	-0.12127	0.549977	0.16204	0.822491	0.570694	7.84285131580863e-22	3.56593922313146e-22	0.860204	0.794649	0.958161	0.86829	3.0904993272105e-20	1.46626346791449e-20	0.732081	0.737412	0.0673204	-0.0351425	0.70898	0.868985	8.73329544642562e-22	0.99979	0.976821	3.45446663608995e-20	0.731345	0.451312	-0.0179711	0.280842	0.93193	5.27096537198517e-22	0.587051	0.986746	2.09689685524902e-20	0.734782	0.0353182	-0.0434312	0.843933	0.837555	9.17722188972209e-22	0.99987	0.961406	3.58238796693354e-20	0.731005	-0.676562	-4.46617	12.2676	-0.121346	-0.0654197	-0.0367527	0.0966692	0.745069	0.731452	0.565275	0.761835	0.862903	2.39737391980589e-22	8.87910877663358e-22	8.82645196363026e-22	0.855786	0.999765	0.887174	0.857346	0.957132	0.974061	1.00160164207794e-20	3.49883971982269e-20	3.41979812952125e-20	0.740055	0.731232	0.731272	-0.108333	-0.0690438	0.747129	0.752431	8.88682587980595e-22	0.999172	0.953415	3.4755507378805e-20	0.731226	0.315634	-0.0348487	0.398105	0.868012	6.57766684800852e-22	0.767439	0.973125	2.60676069408886e-20	0.73328	-0.27686	-0.12127	0.16204	0.570694	3.56593922313146e-22	0.794649	0.86829	1.46626346791449e-20	0.737412	-4.46617	-0.0654197	0.745069	0.761835	8.87910877663358e-22	0.999765	0.957132	3.49883971982269e-20	0.731232	12.2676	-0.0367527	0.731452	0.862903	8.82645196363026e-22	0.887174	0.974061	3.41979812952125e-20	0.731272	0.27338	-0.021707	0.455248	0.918594	7.10547344298204e-22	0.716038	0.984654	2.78936755574876e-20	0.732755	0.00923697	0.00952865	3.02960164778003e-06	0.958387	9.86931566040411e-27	1.4388014581993e-05	0.989476	5.17231691764151e-25	0.79495
ENSG00000175267	VWA3A	von Willebrand factor A domain containing 3A [Source:HGNC Symbol;Acc:HGNC:27088]	protein_coding	146177	0.00281063	-0.598161	0.623541	0.0551128	0.00845405	0.948194	0.364024	0.0160737	0.133976	-0.00226932	-0.578905	0.905187	0.0638209	0.0092465	0.9999	0.407694	0.0180167	0.131533	5.90387	-1.12472	0.0719802	0.00831856	0.00182866	0.441018	0.120247	0.00430982	0.197409	0.0160822	-0.490357	7.45479995552673e-09	0.0526062	3.33514066979122e-09	7.61062649041654e-08	0.332278	1.33290312669374e-08	0.426394	0.00714537	-0.574064	0.690306	0.0649035	0.00873337	0.976029	0.404185	0.0167163	0.133091	0.661875	-0.637277	0.428611	0.0447707	0.00725403	0.999981	0.335796	0.014765	0.138115	0.0112609	-0.460064	0.062025	0.137441	0.00227893	0.393478	0.707705	0.00487311	0.168154	-0.0962196	-0.583207	0.77565	0.0603004	0.00900506	0.999744	0.391625	0.0174841	0.132256	-0.248138	-0.59581	0.518983	0.0550834	0.00788757	0.915285	0.379958	0.0152952	0.135856	0.0348834	-0.562094	0.912623	0.0996729	0.0130216	0.991692	0.55553	0.0240227	0.123452	-0.00285351	-0.583235	0.99148	0.0616221	0.00929797	0.999906	0.407419	0.0180984	0.131381	0.298896	-0.505283	0.29417	0.110275	0.00600335	0.988904	0.542039	0.0122505	0.143173	0.168326	-0.537512	0.571691	0.092719	0.00819382	0.996984	0.544054	0.0160377	0.134825	0.145269	-0.553025	0.626645	0.0799527	0.0084684	0.987465	0.503765	0.0164597	0.13393	0.144042	-0.563641	0.763804	0.0751817	0.00897285	0.909032	0.460269	0.0166836	0.132354	0.567544	-0.453897	0.0471733	0.143956	0.00208415	0.319391	0.578437	0.00463129	0.172278	0.150621	-0.106702	-0.582276	-0.613275	0.523063	0.71589	0.061792	0.0567003	0.0087081	0.0097081	0.852254	0.946063	0.387846	0.379938	0.0166267	0.0184054	0.134684	0.131681	0.131422	-0.558349	0.62054	0.0777128	0.00928639	0.99979	0.454311	0.0180741	0.132911	0.814735	-0.529388	0.185207	0.089125	0.00508408	0.488889	0.470445	0.0100631	0.149227	-0.15034	-0.609188	0.568854	0.0530868	0.00899944	0.99987	0.366617	0.017671	0.133777	-1.35192	10.0072	37.425	-0.729964	-0.548665	-0.548024	0.0230993	0.620531	0.476429	0.0189406	0.0867701	0.0824082	0.00125386	0.00928634	0.00837285	0.855786	0.999765	0.73947	0.211535	0.508546	0.482668	0.00306568	0.0179531	0.0155861	0.184901	0.132911	0.135763	0.480184	-0.496641	0.330374	0.123947	0.0070285	0.999172	0.583352	0.0141716	0.140537	0.684331	-0.554717	0.212114	0.073704	0.00550672	0.661097	0.436021	0.011116	0.147101	-0.106702	-0.613275	0.71589	0.0567003	0.0097081	0.946063	0.379938	0.0184054	0.131681	10.0072	-0.548665	0.620531	0.0867701	0.00928634	0.999765	0.508546	0.0179531	0.132911	37.425	-0.548024	0.476429	0.0824082	0.00837285	0.73947	0.482668	0.0155861	0.135763	0.617946	-0.523704	0.250459	0.0952446	0.00605427	0.545027	0.491039	0.0117516	0.144563	0.0167549	-0.474236	2.04888038908154e-09	0.0569429	1.02059371214008e-09	2.25454644500361e-08	0.342711	4.35221823627517e-09	0.444025
ENSG00000185065	UFD1-AS1	UFD1 antisense RNA 1 [Source:HGNC Symbol;Acc:HGNC:55917]	lncRNA	NA	-0.00119579	-0.15033	0.630737	0.263583	0.00575874	0.949095	0.67881	0.0115252	0.144277	-0.0119287	-0.135749	0.146884	0.307204	0.00269194	0.9999	0.735585	0.00615006	0.163959	0.95282	-0.150698	0.487962	0.392414	0.00231372	0.772291	0.692472	0.00527379	0.190843	-0.00323524	-0.175437	0.0136124	0.175359	0.000508146	0.026432	0.550838	0.000826492	0.204319	0.00904052	-0.145621	0.244116	0.274202	0.00365403	0.917721	0.704205	0.00783044	0.156158	0.0885807	-0.164093	0.80767	0.232107	0.00616921	0.999981	0.649488	0.0128164	0.142448	0.0045053	-0.107668	0.086204	0.42289	0.00190432	0.452805	0.898831	0.00415971	0.172632	0.0479226	-0.156671	0.743846	0.242111	0.00605294	0.999744	0.6712	0.0123881	0.142954	0.179432	-0.147492	0.28194	0.268486	0.00396179	0.865534	0.698259	0.00842833	0.15407	-0.205306	-0.115368	0.12765	0.418987	0.00211038	0.782989	0.841535	0.00490271	0.171963	0.197227	-0.134601	0.0864368	0.308221	0.00190776	0.999906	0.739682	0.00454828	0.172588	-0.0187064	-0.161676	0.880273	0.240927	0.00626016	0.995537	0.704849	0.0127072	0.142059	0.161797	-0.113177	0.209015	0.408372	0.00333859	0.996984	0.853546	0.00733968	0.158478	0.174072	-0.121004	0.177529	0.36977	0.00302682	0.987465	0.816518	0.0067458	0.160982	-0.00249613	-0.157151	0.990439	0.250984	0.00631688	0.997069	0.714947	0.0123061	0.141818	-0.0299307	-0.16876	0.809841	0.216401	0.00447784	0.923018	0.664271	0.00901896	0.152585	-0.0353275	0.138521	-0.162563	-0.125671	0.727645	0.269901	0.222851	0.356006	0.00436441	0.00279197	0.92641	0.819721	0.64848	0.751705	0.00909606	0.00621679	0.15326	0.164853	0.12369	-0.136338	0.276801	0.310103	0.00283178	0.99979	0.75215	0.00643982	0.16449	0.106291	-0.154513	0.688994	0.250625	0.0042962	0.862284	0.689141	0.00870282	0.153674	0.0353534	-0.156236	0.755377	0.245449	0.00440742	0.99987	0.671578	0.00950926	0.153002	-0.222739	1.91364	-4.32623	-0.185637	-0.154794	-0.166147	0.390313	0.825728	0.848318	0.171831	0.258918	0.21959	0.00339674	0.00449494	0.00451663	0.898853	0.999765	0.940007	0.554423	0.740857	0.68716	0.00739331	0.00955473	0.00910856	0.159803	0.152484	0.152357	-0.0378555	-0.168823	0.858678	0.22498	0.00452555	0.999172	0.709124	0.00965766	0.152305	0.116009	-0.156618	0.623988	0.241156	0.0041589	0.876875	0.682281	0.0087105	0.154527	0.138521	-0.125671	0.269901	0.356006	0.00279197	0.819721	0.751705	0.00621679	0.164853	1.91364	-0.154794	0.825728	0.258918	0.00449494	0.999765	0.740857	0.00955473	0.152484	-4.32623	-0.166147	0.848318	0.21959	0.00451663	0.940007	0.68716	0.00910856	0.152357	0.0365688	-0.158171	0.874755	0.242691	0.00453812	0.951991	0.6883	0.00911216	0.152232	-0.00341205	-0.178949	0.0100076	0.165761	0.00040256	0.0199271	0.536864	0.000665421	0.209696
ENSG00000176728	TTTY14	testis-specific transcript, Y-linked 14 [Source:HGNC Symbol;Acc:HGNC:18495]	lncRNA	83869	-0.000871627	0.448456	0.923082	0.357819	0.171259	0.991197	0.755799	0.214924	0.039933	0.019471	0.409337	0.515993	0.400291	0.150111	0.9999	0.793716	0.197484	0.0448408	-6.00404	0.905281	0.243187	0.170483	0.220298	0.606221	0.48092	0.26479	0.0348595	-0.000193718	0.442613	0.968109	0.362467	0.171678	0.975942	0.729779	0.187297	0.0398409	-0.0749742	0.350874	0.00666045	0.449902	0.0122621	0.473888	0.823589	0.0224168	0.123736	-1.12752	0.536337	0.39187	0.279085	0.135678	0.999981	0.696082	0.18243	0.0485265	-0.0078326	0.358279	0.414063	0.468258	0.138635	0.785252	0.914121	0.177986	0.0477458	-0.460789	0.442321	0.385322	0.359761	0.13477	0.999744	0.769115	0.179011	0.048769	-0.135749	0.436672	0.822993	0.368989	0.169065	0.975277	0.774101	0.213406	0.0404185	0.885354	0.523139	0.0735601	0.317389	0.0713018	0.730545	0.781773	0.103713	0.071518	0.795535	0.53334	0.0559802	0.263756	0.0495495	0.999906	0.704183	0.0766545	0.082414	0.0596082	0.459209	0.894709	0.357604	0.170816	0.996025	0.799374	0.218721	0.0400307	-0.133207	0.407799	0.7765	0.415701	0.167435	0.996984	0.854989	0.214932	0.0407826	0.120474	0.468514	0.797996	0.343656	0.168238	0.994321	0.799572	0.215779	0.0406028	-0.834607	0.33206	0.267391	0.499163	0.115133	0.606425	0.86926	0.150752	0.0543819	0.262648	0.515827	0.562812	0.299351	0.159912	0.796779	0.744589	0.198114	0.0430168	0.0578375	-0.0575725	0.456168	0.439932	0.87598	0.90046	0.348348	0.379801	0.176474	0.176958	0.970378	0.984155	0.758528	0.769848	0.219916	0.221515	0.0392719	0.0391666	0.0104415	0.457109	0.98002	0.354767	0.177797	0.99979	0.785358	0.226878	0.0389851	-1.21213	0.371585	0.209392	0.444268	0.106369	0.516922	0.833329	0.138765	0.0578361	0.323053	0.506015	0.434937	0.301029	0.14638	0.99987	0.721075	0.193408	0.0463183	0.089754	35.6216	24.5147	0.464554	0.585814	0.479458	0.924661	0.259936	0.766618	0.349867	0.238627	0.331043	0.177332	0.117871	0.172961	0.992401	0.999765	0.906387	0.730268	0.720564	0.780799	0.224345	0.160069	0.213526	0.0390856	0.0541966	0.0400418	0.454286	0.538955	0.558119	0.287396	0.159498	0.999172	0.764161	0.206877	0.0431144	-0.119524	0.449594	0.890089	0.356782	0.176766	0.966399	0.775594	0.220227	0.0392083	-0.0575725	0.439932	0.90046	0.379801	0.176958	0.984155	0.769848	0.221515	0.0391666	35.6216	0.585814	0.259936	0.238627	0.117871	0.999765	0.720564	0.160069	0.0541966	24.5147	0.479458	0.766618	0.331043	0.172961	0.906387	0.780799	0.213526	0.0400418	-0.754061	0.37964	0.372346	0.4393	0.13778	0.649047	0.832505	0.173726	0.0485494	0.00124747	0.451819	0.79915	0.352672	0.168279	0.845107	0.72115	0.184071	0.0405937
ENSG00000225151	GOLGA2P7	GOLGA2 pseudogene 7 [Source:HGNC Symbol;Acc:HGNC:49516]	transcribed_unprocessed_pseudogene	NA	0.00396513	0.180502	0.151775	0.225099	0.0417745	0.767012	0.641434	0.0637402	0.0877559	-0.00083598	0.203489	0.928039	0.177762	0.0864091	0.9999	0.604332	0.123012	0.0642719	2.31769	0.0445881	0.129306	0.818421	0.0177314	0.503532	0.928326	0.0305649	0.129513	0.00413613	0.225817	0.00454671	0.115102	0.00409055	0.0100168	0.463124	0.00577179	0.153242	-0.00771806	0.192454	0.374781	0.198535	0.0658452	0.935044	0.626245	0.0956285	0.0732899	0.543706	0.157355	0.179184	0.299788	0.0457551	0.999981	0.716366	0.0717502	0.0849193	0.000498807	0.207454	0.866326	0.176708	0.0858108	0.965964	0.753492	0.117205	0.0645064	0.0808988	0.202259	0.621705	0.17718	0.0796602	0.999744	0.59936	0.114147	0.0670032	-0.145288	0.194461	0.436764	0.194226	0.0702247	0.898387	0.619987	0.100157	0.0711811	-0.166038	0.251801	0.27401	0.120674	0.0378057	0.868425	0.587029	0.0599497	0.0918986	-0.0481012	0.196594	0.710897	0.19187	0.0826417	0.999906	0.62744	0.118795	0.0657728	-0.097602	0.176663	0.481601	0.250431	0.0729718	0.988904	0.715035	0.105128	0.0699165	-0.228419	0.140403	0.11172	0.35651	0.0350795	0.996984	0.824266	0.0561607	0.0931271	-0.213947	0.157995	0.137911	0.294336	0.0395896	0.987465	0.764528	0.0623025	0.0894178	-0.307656	0.160849	0.184216	0.287877	0.0464425	0.536448	0.743981	0.0689365	0.084452	-0.107928	0.183807	0.434487	0.224373	0.0526037	0.715666	0.672665	0.0758891	0.0814665	-0.0574584	-0.0336812	0.207618	0.20003	0.610392	0.810078	0.161832	0.190939	0.0596452	0.0640747	0.885494	0.966262	0.573405	0.611718	0.0866847	0.0927595	0.0774	0.0750546	-0.13395	0.181221	0.28972	0.225926	0.0437358	0.99979	0.674697	0.0685681	0.0873414	-0.464005	0.176905	0.113535	0.230232	0.0262014	0.404766	0.669124	0.041684	0.103085	-0.142884	0.186238	0.255775	0.210074	0.0410955	0.99987	0.630161	0.0653195	0.0892972	-0.391982	3.78351	9.84825	0.166912	0.222719	0.218662	0.17254	0.695392	0.695337	0.265013	0.144964	0.14678	0.0333212	0.0619415	0.0619402	0.862626	0.999765	0.870626	0.654162	0.611689	0.597094	0.0534074	0.0921658	0.0880219	0.0957947	0.0761656	0.0761663	-0.368441	0.140695	0.11638	0.354943	0.0265879	0.999172	0.804761	0.0446334	0.102645	-0.344595	0.193356	0.188381	0.189555	0.0349709	0.652259	0.626296	0.0548433	0.0943092	-0.0336812	0.20003	0.810078	0.190939	0.0640747	0.966262	0.611718	0.0927595	0.0750546	3.78351	0.222719	0.695392	0.144964	0.0619415	0.999765	0.611689	0.0921658	0.0761656	9.84825	0.218662	0.695337	0.14678	0.0619402	0.870626	0.597094	0.0880219	0.0761663	-0.331123	0.175746	0.197087	0.238334	0.0358395	0.490679	0.684209	0.0543378	0.0935524	0.00370176	0.226023	0.0125829	0.119039	0.0084989	0.0244284	0.469077	0.0113723	0.133832
ENSG00000143226	FCGR2A	Fc gamma receptor IIa [Source:HGNC Symbol;Acc:HGNC:3616]	protein_coding	2212	-0.0018936	0.661441	0.681235	0.00910019	0.00903828	0.958571	0.15831	0.0170212	0.132156	0.00275972	0.646294	0.857167	0.0108745	0.00953766	0.9999	0.188308	0.0185095	0.130684	-5.45931	0.935244	0.0263554	0.0033917	0.000840732	0.380008	0.0776323	0.00219174	0.218474	-0.0140083	0.570548	1.65448963598777e-10	0.00382924	1.04377031256317e-10	2.8378657350669e-09	0.103338	5.58844187421241e-10	0.476281	0.00407616	0.656217	0.777686	0.00950586	0.00936141	0.984007	0.183468	0.0177595	0.131195	0.163793	0.637715	0.80804	0.013504	0.00943807	0.999981	0.19593	0.0185026	0.130972	-0.00880313	0.555132	0.0700769	0.0274037	0.00257632	0.412625	0.446139	0.00543034	0.165068	0.367288	0.65229	0.174129	0.00899561	0.00462221	0.999744	0.176983	0.00977036	0.150061	0.44322	0.674205	0.150265	0.0070534	0.00422423	0.83146	0.157291	0.00890378	0.152407	0.0373685	0.495976	0.881756	0.0665689	0.0325269	0.988503	0.480205	0.0526698	0.0965337	-0.15618	0.633576	0.46701	0.0121146	0.00783676	0.999906	0.209171	0.015654	0.136031	-0.243329	0.587971	0.288624	0.0220296	0.00617711	0.988904	0.294001	0.0125671	0.142414	-0.373827	0.550339	0.116184	0.0311501	0.00359302	0.996984	0.374846	0.00781644	0.156592	-0.629136	0.52173	0.00749556	0.0329632	0.00050979	0.987465	0.360668	0.00139893	0.204244	-0.840171	0.538757	0.0270916	0.03026	0.00132558	0.347083	0.319344	0.00312308	0.181536	-0.464874	0.551289	0.0416847	0.0274034	0.00188823	0.308755	0.30183	0.00424811	0.174758	-0.308724	0.229442	0.652566	0.718907	0.0987837	0.325909	0.00852922	0.00551586	0.00338981	0.0068968	0.673189	0.836756	0.165078	0.146009	0.00733984	0.0136649	0.159856	0.14105	-0.341246	0.588715	0.104904	0.0189726	0.00352473	0.99979	0.253528	0.00778592	0.158843	-0.719738	0.60952	0.142336	0.0149658	0.00427836	0.439511	0.220436	0.00867092	0.153783	-0.18568	0.629679	0.377651	0.0127509	0.0074295	0.99987	0.193354	0.0149756	0.13903	0.321264	-10.6675	-68.5806	0.693372	0.619838	0.590485	0.505422	0.508519	0.0999855	0.00705812	0.0162367	0.0184425	0.00848539	0.00850699	0.0034166	0.92629	0.999765	0.409383	0.132578	0.271341	0.267584	0.0163621	0.016671	0.00714718	0.135396	0.135326	0.159652	-0.558967	0.555672	0.154629	0.0312322	0.00450327	0.999172	0.360209	0.0096137	0.152435	-0.521643	0.635616	0.233939	0.0111754	0.00575642	0.675148	0.198348	0.0115517	0.145916	0.229442	0.718907	0.325909	0.00551586	0.0068968	0.836756	0.146009	0.0136649	0.14105	-10.6675	0.619838	0.508519	0.0162367	0.00850699	0.999765	0.271341	0.016671	0.135326	-68.5806	0.590485	0.0999855	0.0184425	0.0034166	0.409383	0.267584	0.00714718	0.159652	-0.764384	0.582676	0.0734029	0.0197032	0.00278524	0.337036	0.259458	0.00596682	0.164914	-0.0141567	0.559344	1.78620390298291e-10	0.0045966	1.12072916833465e-10	2.71070447888128e-09	0.113046	5.72639761207535e-10	0.475306
ENSG00000143341	HMCN1	hemicentin 1 [Source:HGNC Symbol;Acc:HGNC:19194]	protein_coding	83872	0.00147391	0.380568	0.625046	0.0211631	0.000632264	0.948724	0.238268	0.00165117	0.199221	0.015304	0.361533	0.124467	0.0264477	0.000255234	0.9999	0.278196	0.000762112	0.220047	-1.86063	0.477419	0.275278	0.0309772	0.00153837	0.633614	0.219991	0.00370284	0.202176	-0.00578331	0.35528	0.000195114	0.0188403	1.5277046887367e-06	0.000608196	0.209389	3.80344905514608e-06	0.32401	0.0179582	0.410804	0.0545758	0.0111028	0.000143228	0.813004	0.19478	0.000441679	0.232872	-0.387643	0.420403	0.378513	0.012472	0.000503298	0.999981	0.189191	0.00140823	0.204542	-0.000793583	0.379906	0.804859	0.0238606	0.000681753	0.949314	0.426013	0.00167745	0.19745	0.117977	0.388924	0.506558	0.0178621	0.000580226	0.999744	0.231336	0.00157115	0.201231	-0.0461812	0.386163	0.819932	0.0191839	0.000684421	0.974996	0.242485	0.00179753	0.197358	-0.0368799	0.383263	0.825654	0.0340186	0.000891935	0.98155	0.374889	0.00229305	0.193174	-0.0470106	0.383268	0.738278	0.0203505	0.000667293	0.999906	0.254144	0.00179794	0.197955	-0.335904	0.301322	0.0234245	0.0644496	7.6326598120674e-05	0.988904	0.445642	0.00025417	0.246488	-0.192152	0.336736	0.218561	0.0447391	0.000367169	0.996984	0.42537	0.0010395	0.211803	-0.0902568	0.369994	0.565956	0.0269117	0.000608405	0.987465	0.334683	0.00163525	0.200122	-0.379743	0.337756	0.129918	0.0407716	0.000262674	0.48221	0.361221	0.000739739	0.2194	-0.25959	0.329043	0.0858697	0.0469743	0.000222728	0.376953	0.378964	0.000639537	0.22549	-0.0724481	-0.063278	0.387689	0.372689	0.55998	0.682037	0.0190654	0.0285069	0.000680748	0.000732144	0.866241	0.937035	0.232109	0.2812	0.00177935	0.00191297	0.199637	0.197905	-0.1362	0.361142	0.329089	0.0304326	0.000524747	0.99979	0.313746	0.00144819	0.205782	-0.411238	0.360919	0.204577	0.0289163	0.000396426	0.511597	0.292622	0.00106854	0.212317	-0.0561069	0.380337	0.686699	0.0226649	0.000733744	0.99987	0.249343	0.00197086	0.197853	0.243521	-15.0014	-17.5606	0.41524	0.334096	0.371654	0.443907	0.156661	0.526144	0.0139901	0.0460704	0.0263812	0.000613189	0.000334435	0.000663066	0.91055	0.999765	0.77249	0.181584	0.403426	0.311532	0.00163376	0.000964282	0.00169149	0.202114	0.216239	0.200262	-0.175358	0.356781	0.500578	0.0376967	0.00064864	0.999172	0.387692	0.00174972	0.200784	-0.462341	0.368456	0.108481	0.0241004	0.000261724	0.613192	0.272171	0.000756836	0.221838	-0.063278	0.372689	0.682037	0.0285069	0.000732144	0.937035	0.2812	0.00191297	0.197905	-15.0014	0.334096	0.156661	0.0460704	0.000334435	0.999765	0.403426	0.000964282	0.216239	-17.5606	0.371654	0.526144	0.0263812	0.000663066	0.77249	0.311532	0.00169149	0.200262	-0.484413	0.340819	0.0856911	0.0382677	0.000222405	0.353879	0.340838	0.000635364	0.225522	-0.00594312	0.350015	0.000151797	0.0203155	1.23202525268628e-06	0.000477228	0.216096	3.06584348850506e-06	0.327963
ENSG00000130475	FCHO1	FCH and mu domain containing endocytic adaptor 1 [Source:HGNC Symbol;Acc:HGNC:29002]	protein_coding	23149	0.00908261	-0.273395	0.0641931	0.297643	0.111206	0.641191	0.710274	0.147948	0.0555998	-0.0108439	-0.204969	0.510223	0.443097	0.283456	0.9999	0.81868	0.338796	0.0198399	5.2532	-0.618112	0.0583069	0.081506	0.0846718	0.424225	0.344468	0.117016	0.0746124	0.016016	-0.131947	4.05939712040767e-12	0.504818	3.95720345998199e-10	1.34276337817491e-10	0.818253	1.88751891766129e-09	0.45769	-0.00150251	-0.225983	0.922917	0.39762	0.319538	0.993991	0.792604	0.370565	0.0146608	0.544744	-0.268865	0.45169	0.323525	0.272815	0.999981	0.735543	0.330261	0.0214555	0.00667974	-0.151251	0.203504	0.57478	0.19922	0.621656	0.939251	0.243463	0.0341435	0.0388504	-0.224004	0.89425	0.400504	0.3188	0.999744	0.791648	0.372325	0.0147625	-0.568218	-0.253655	0.0854651	0.333634	0.129892	0.817611	0.749524	0.170324	0.0500959	-0.238349	-0.200357	0.383684	0.491258	0.286655	0.900906	0.868025	0.340498	0.019607	-0.0445746	-0.229143	0.847153	0.392024	0.317076	0.999906	0.793507	0.373885	0.0150009	0.136691	-0.188621	0.580312	0.490295	0.293996	0.988904	0.865967	0.346134	0.0182817	0.0578111	-0.208529	0.822569	0.448666	0.315918	0.996984	0.870212	0.369207	0.0151616	0.221001	-0.178653	0.39178	0.508636	0.259871	0.987465	0.881891	0.311986	0.0234834	0.476079	-0.160425	0.24935	0.551942	0.217716	0.593977	0.891021	0.260994	0.0306566	0.306478	-0.158691	0.217674	0.557595	0.202585	0.530452	0.889624	0.242756	0.033902	0.222096	-0.366559	-0.225072	-0.325386	0.273932	0.144806	0.396298	0.232159	0.223534	0.167589	0.739679	0.792626	0.785028	0.656252	0.269349	0.211602	0.0299728	0.0412438	0.112761	-0.206485	0.622515	0.445988	0.295746	0.99979	0.833058	0.349321	0.0182553	0.698281	-0.181689	0.188214	0.495696	0.189725	0.492027	0.853227	0.229527	0.0364736	-0.000315131	-0.229768	0.998897	0.394317	0.316615	0.99987	0.783478	0.372111	0.015258	-0.267429	3.92256	77.8785	-0.25831	-0.215309	-0.151886	0.608029	0.822159	0.08351	0.343688	0.433236	0.567657	0.294011	0.312178	0.126467	0.947923	0.999765	0.390328	0.726297	0.846968	0.898291	0.345253	0.367042	0.162937	0.0185109	0.0158836	0.0516674	0.33332	-0.168088	0.43409	0.544544	0.265927	0.999172	0.894576	0.319598	0.0228076	0.505197	-0.207047	0.286363	0.436618	0.227638	0.706404	0.822925	0.273821	0.0292367	-0.366559	-0.325386	0.144806	0.232159	0.167589	0.792626	0.656252	0.211602	0.0412438	3.92256	-0.215309	0.822159	0.433236	0.312178	0.999765	0.846968	0.367042	0.0158836	77.8785	-0.151886	0.08351	0.567657	0.126467	0.390328	0.898291	0.162937	0.0516674	0.59074	-0.170713	0.202503	0.52463	0.19615	0.495617	0.873024	0.235847	0.0351721	0.0164867	-0.117184	1.24953816768858e-12	0.548022	1.32264157115806e-10	4.28812222773717e-11	0.840156	6.65422420603007e-10	0.47303
ENSG00000137033	IL33	interleukin 33 [Source:HGNC Symbol;Acc:HGNC:16028]	protein_coding	90865	0.00615904	0.0943205	0.223812	0.728449	0.107453	0.828877	0.929993	0.143579	0.0567988	0.00645556	0.116331	0.702537	0.671399	0.16629	0.9999	0.919142	0.215687	0.0410399	6.89603	-0.39007	0.0190783	0.293142	0.0243937	0.364314	0.610763	0.0402518	0.119008	0.0130436	0.202802	2.19754083073338e-07	0.381495	2.94930263715649e-06	1.45158551889246e-06	0.745015	6.98658666385949e-06	0.311737	-0.0073302	0.118655	0.6451	0.664053	0.162819	0.968037	0.915653	0.208468	0.0418292	1.05369	0.0411873	0.153887	0.881351	0.0890272	0.999981	0.974035	0.127192	0.0632619	-0.000185303	0.125711	0.972698	0.652502	0.174085	0.995334	0.960672	0.21703	0.0393149	-0.0629273	0.127541	0.833699	0.640116	0.171742	0.999744	0.908543	0.220218	0.0398269	-0.159539	0.119441	0.640599	0.661801	0.162517	0.942663	0.914573	0.206367	0.0418985	0.0996566	0.237269	0.722731	0.428317	0.162338	0.9723	0.845098	0.21022	0.0424491	0.0522183	0.133615	0.825726	0.625935	0.171503	0.999906	0.905182	0.22184	0.0398793	0.23757	0.189435	0.347873	0.49777	0.131114	0.988904	0.869703	0.174386	0.0497597	0.253776	0.196182	0.335826	0.484557	0.129184	0.996984	0.883992	0.172004	0.0502919	0.256625	0.180531	0.331907	0.514318	0.128542	0.987465	0.885076	0.171186	0.0504705	0.934995	0.252832	0.0256838	0.350515	0.0309758	0.346082	0.792217	0.048699	0.0968975	0.375449	0.211163	0.14094	0.44621	0.0919421	0.44667	0.840624	0.12294	0.0629088	0.192726	-0.104921	0.128183	0.0967679	0.356165	0.686522	0.638537	0.731682	0.14268	0.177829	0.77625	0.938617	0.90383	0.930574	0.183315	0.222418	0.0472647	0.0389781	0.0933348	0.143382	0.691844	0.60646	0.178153	0.99979	0.905653	0.227221	0.0389082	1.19039	0.206028	0.0275237	0.443513	0.0352274	0.286898	0.832904	0.0535736	0.094084	0.0816794	0.13706	0.727234	0.620244	0.180147	0.99987	0.897102	0.230825	0.0384798	-0.102717	-0.0683758	63.5025	0.113169	0.1239	0.187616	0.848109	0.996959	0.171246	0.686221	0.660511	0.495411	0.185007	0.187138	0.101678	0.981883	0.999765	0.488946	0.904362	0.929998	0.872219	0.232654	0.237443	0.135064	0.0374514	0.0370074	0.0594174	0.33044	0.185249	0.45062	0.516031	0.156296	0.999172	0.885927	0.203257	0.0438759	0.616635	0.151823	0.204803	0.577415	0.111145	0.660449	0.887242	0.147866	0.0562863	-0.104921	0.0967679	0.686522	0.731682	0.177829	0.938617	0.930574	0.222418	0.0389781	-0.0683758	0.1239	0.996959	0.660511	0.187138	0.999765	0.929998	0.237443	0.0370074	63.5025	0.187616	0.171246	0.495411	0.101678	0.488946	0.872219	0.135064	0.0594174	0.983234	0.22236	0.0373972	0.412528	0.0427248	0.282955	0.818342	0.0632602	0.0880774	0.0138804	0.217766	3.71646923987795e-08	0.337522	6.15301684380453e-07	2.88417974654609e-07	0.708481	1.61743106067211e-06	0.340526
ENSG00000150361	KLHL1	kelch like family member 1 [Source:HGNC Symbol;Acc:HGNC:6352]	protein_coding	57626	-0.00585924	-0.431738	0.226555	0.0995089	0.0896787	0.829836	0.468412	0.123029	0.0630145	-0.0371924	-0.397834	0.0194191	0.119676	0.0209732	0.9999	0.526311	0.0364886	0.108443	-2.36685	-0.375926	0.391853	0.289224	0.0607511	0.715644	0.607424	0.0880582	0.0870836	-0.0101572	-0.521981	4.2728864631257e-05	0.0290122	0.000204331	0.000158442	0.252142	0.000354572	0.225023	-0.00553906	-0.470384	0.716145	0.0747846	0.139946	0.978218	0.430199	0.182874	0.0474041	0.386946	-0.495306	0.586248	0.066307	0.132641	0.999981	0.398398	0.179029	0.0493431	0.0105796	-0.348107	0.0385225	0.182983	0.0326995	0.318815	0.762803	0.0506096	0.0952618	0.398201	-0.462309	0.162512	0.0757625	0.0757455	0.999744	0.428029	0.109343	0.0686811	0.016291	-0.462678	0.960293	0.0796706	0.145968	0.995552	0.44377	0.188109	0.0458677	0.02218	-0.57617	0.933985	0.045984	0.109901	0.993157	0.414185	0.150147	0.0566846	-0.103039	-0.475131	0.649637	0.072431	0.136602	0.999906	0.435199	0.182833	0.048281	-0.015973	-0.467673	0.947555	0.0843284	0.145881	0.998089	0.492986	0.191133	0.0458896	-0.0114651	-0.466617	0.963861	0.0864688	0.145988	0.997591	0.533211	0.191094	0.0458626	-0.192631	-0.503156	0.4471	0.0605324	0.120868	0.987465	0.451088	0.1624	0.0526645	-0.391992	-0.515971	0.3344	0.054285	0.107391	0.66013	0.403632	0.141938	0.0568187	-0.455213	-0.569293	0.0613906	0.0328232	0.0462932	0.34212	0.323261	0.0679298	0.0855454	-0.515844	0.780863	-0.474587	-0.259999	0.00862876	0.00120896	0.0620339	0.306367	0.0128574	0.00307513	0.651655	0.675116	0.388205	0.716872	0.0232396	0.00676691	0.123812	0.162372	-0.153969	-0.495519	0.494606	0.0653018	0.132465	0.99979	0.427412	0.176694	0.0499866	-0.283813	-0.483316	0.588784	0.0706859	0.140231	0.807295	0.429975	0.176805	0.0479022	0.00240902	-0.463415	0.991437	0.0832858	0.154135	0.99987	0.441827	0.202049	0.0443972	0.49864	-8.29803	-120.473	-0.410484	-0.494278	-0.584197	0.330506	0.629044	0.00582204	0.126635	0.0697678	0.0236325	0.112966	0.142943	0.00974977	0.890663	0.999765	0.285398	0.488634	0.468254	0.29567	0.152444	0.18883	0.0178317	0.0557101	0.0471967	0.131563	0.295714	-0.409118	0.481206	0.136815	0.131182	0.999172	0.601582	0.175218	0.0503407	-0.283657	-0.476525	0.544289	0.0727698	0.136823	0.837685	0.43317	0.176986	0.0488048	0.780863	-0.259999	0.00120896	0.306367	0.00307513	0.675116	0.716872	0.00676691	0.162372	-8.29803	-0.494278	0.629044	0.0697678	0.142943	0.999765	0.468254	0.18883	0.0471967	-120.473	-0.584197	0.00582204	0.0236325	0.00974977	0.285398	0.29567	0.0178317	0.131563	-0.383806	-0.502131	0.401858	0.061375	0.122535	0.672542	0.417174	0.157142	0.0528057	-0.0103415	-0.530602	3.79312112081783e-05	0.026401	0.000185294	0.000139046	0.241528	0.00032237	0.227196
ENSG00000273274	ZBTB8B	zinc finger and BTB domain containing 8B [Source:HGNC Symbol;Acc:HGNC:37057]	protein_coding	728116	-0.00207351	0.199862	0.596347	0.344319	0.742087	0.944173	0.746088	0.765546	-0.0316012	-0.0197945	0.223575	0.125887	0.284738	0.487288	0.9999	0.718265	0.537823	-0.0055137	-2.52739	0.297439	0.261647	0.302243	0.665732	0.62204	0.618032	0.691938	-0.0273255	-0.00897081	0.136985	5.57067836157456e-06	0.460029	0.000643785	2.57220448271017e-05	0.792901	0.00103162	0.198797	0.0214689	0.215202	0.0772271	0.299101	0.401592	0.853312	0.726827	0.45104	0.00417919	-0.124131	0.198809	0.82842	0.356833	0.770589	0.999981	0.758374	0.800163	-0.0345986	0.00223987	0.213049	0.590906	0.322159	0.741051	0.873057	0.859025	0.767959	-0.0314936	0.167984	0.189126	0.466187	0.367555	0.710921	0.999744	0.775908	0.741462	-0.0283966	-0.202348	0.178097	0.441554	0.396833	0.703234	0.898387	0.793	0.729859	-0.0276146	0.0415476	0.120467	0.847574	0.60097	0.828321	0.98464	0.910367	0.847882	-0.0414936	-0.0572044	0.18217	0.754147	0.388878	0.76441	0.999906	0.791987	0.793549	-0.033942	-0.0984692	0.163039	0.614184	0.450665	0.745342	0.988904	0.850171	0.771905	-0.0319397	-0.177453	0.140751	0.382555	0.515382	0.681779	0.996984	0.895757	0.716708	-0.0254438	-0.114461	0.165064	0.575	0.440932	0.737906	0.987465	0.853769	0.766073	-0.0311675	-0.560328	0.113644	0.0845427	0.589895	0.417012	0.427462	0.906549	0.458459	0.00235944	-0.337791	0.117477	0.0822139	0.576843	0.397863	0.372982	0.895317	0.437269	0.00469298	-0.20407	0.246116	0.191492	0.259994	0.199964	0.213426	0.357028	0.225921	0.55433	0.565939	0.702081	0.804469	0.762942	0.650321	0.590214	0.601099	-0.0127078	-0.0139136	-0.155614	0.163698	0.386299	0.440309	0.665991	0.99979	0.829751	0.700571	-0.0241351	-0.722046	0.146097	0.0819663	0.481996	0.397359	0.35903	0.848967	0.436254	0.00475422	0.0833473	0.208934	0.641291	0.32377	0.733046	0.99987	0.737016	0.763886	-0.0310307	0.510875	0.192173	-44.4629	0.25038	0.196467	0.151324	0.210369	0.988816	0.210427	0.239441	0.363072	0.472738	0.563373	0.759722	0.563423	0.865027	0.999765	0.528443	0.629348	0.8144	0.864883	0.604515	0.787857	0.596295	-0.0136477	-0.0338469	-0.0136528	0.198545	0.232472	0.553367	0.287922	0.716312	0.999172	0.764245	0.74671	-0.029291	-0.585119	0.169503	0.114382	0.413582	0.454593	0.619802	0.810278	0.496731	-0.00193863	0.246116	0.259994	0.213426	0.225921	0.565939	0.804469	0.650321	0.601099	-0.0139136	0.192173	0.196467	0.988816	0.363072	0.759722	0.999765	0.8144	0.787857	-0.0338469	-44.4629	0.151324	0.210427	0.472738	0.563423	0.528443	0.864883	0.596295	-0.0136528	-0.668264	0.129012	0.0649206	0.535853	0.359293	0.324953	0.876487	0.399334	0.00951866	-0.00960086	0.12634	1.27353922580344e-06	0.48814	0.000191287	6.65091795483595e-06	0.808617	0.000332185	0.22649
ENSG00000234009	RPL5P34	ribosomal protein L5 pseudogene 34 [Source:HGNC Symbol;Acc:HGNC:36463]	processed_pseudogene	NA	0.00265743	0.028092	0.396967	0.867736	4.51236619626832e-17	0.904607	0.969045	1.00626249817319e-15	0.640775	0.0149642	0.0160783	0.149686	0.923486	2.32445325027449e-17	0.9999	0.985008	5.39760874165302e-16	0.646783	2.26892	-0.01409	0.149392	0.943883	8.83130648800443e-18	0.520843	0.975728	2.64000233892845e-16	0.70723	0.00417378	0.0665294	0.0116592	0.682028	2.85523167499087e-18	0.0230416	0.901433	5.70662346108166e-17	0.665098	-0.00302865	0.0387576	0.758287	0.818538	6.11585505606807e-17	0.983633	0.959996	1.34058932135383e-15	0.637985	-0.167994	0.0563068	0.71466	0.74433	6.00061632696327e-17	0.999981	0.935104	1.34101851019117e-15	0.63816	-0.00509298	-0.0130527	0.125322	0.93879	2.03307662415113e-17	0.529238	0.995605	4.71945387092138e-16	0.647984	0.154572	0.0429802	0.403158	0.797924	4.55355520505905e-17	0.999744	0.953641	1.01981990954207e-15	0.640692	0.10864	0.048155	0.607004	0.775284	5.62918099990487e-17	0.933583	0.947508	1.23414899772414e-15	0.638748	-0.0723663	0.102218	0.67557	0.57894	6.18793851552948e-17	0.966433	0.903798	1.37256128735721e-15	0.642341	0.207506	0.0658828	0.154402	0.693783	2.37872988100488e-17	0.999906	0.928015	5.51748649990943e-16	0.646576	0.234055	0.103298	0.132974	0.546253	2.12665941724004e-17	0.988904	0.888503	4.92183268466032e-16	0.647581	0.220678	0.10203	0.174552	0.554058	2.60351930251138e-17	0.996984	0.907236	5.94608371109241e-16	0.645764	0.222401	0.0882655	0.172518	0.603771	2.58132947100547e-17	0.987465	0.916137	5.92794050482779e-16	0.645841	0.447391	0.102368	0.0861457	0.545341	1.51966930418761e-17	0.428808	0.8881	3.53276419474049e-16	0.650578	0.280259	0.109128	0.0746825	0.521628	2.17179743665425e-17	0.362117	0.876226	5.04312694944513e-16	0.651853	0.161971	-0.0147348	0.0475651	0.040331	0.208917	0.927027	0.777005	0.817419	4.74184241340004e-17	1.02081017198313e-16	0.703722	0.987673	0.946841	0.956053	1.06084702422797e-15	2.22165025505031e-15	0.644784	0.637697	0.2242	0.0903708	0.12111	0.594486	3.1704730491612e-17	0.99979	0.90013	7.32129436857358e-16	0.648447	0.523092	0.0801559	0.120213	0.63467	3.1524818208618e-17	0.413218	0.90893	7.16836467375417e-16	0.648498	0.108386	0.0613067	0.453654	0.719261	7.79293403692853e-17	0.99987	0.93156	1.73041393353613e-15	0.640209	-0.129843	4.15408	35.9609	0.0302948	0.0594367	0.0801164	0.695378	0.708009	0.210777	0.861048	0.733093	0.638284	9.51100295445269e-17	9.57177460388459e-17	4.77166057256211e-17	0.959629	0.999765	0.528748	0.96229	0.949954	0.919874	2.08300976284571e-15	2.11636920731586e-15	1.06408542200136e-15	0.638357	0.638298	0.644727	0.256871	0.0916719	0.342588	0.602412	6.60357537398065e-17	0.999172	0.914716	1.48534042411937e-15	0.641741	0.583239	0.0703501	0.050896	0.672011	1.59238488870295e-17	0.607038	0.923308	3.79944495348092e-16	0.654621	-0.0147348	0.040331	0.927027	0.817419	1.02081017198313e-16	0.987673	0.956053	2.22165025505031e-15	0.637697	4.15408	0.0594367	0.708009	0.733093	9.57177460388459e-17	0.999765	0.949954	2.11636920731586e-15	0.638298	35.9609	0.0801164	0.210777	0.638284	4.77166057256211e-17	0.528748	0.919874	1.06408542200136e-15	0.644727	0.603374	0.104444	0.0389674	0.533578	1.27744988249569e-17	0.286051	0.87471	3.04800713935841e-16	0.656573	0.00432488	0.070561	0.00973523	0.663457	2.44017745099753e-18	0.0194555	0.890997	4.73162460815047e-17	0.66643
ENSG00000150773	PIH1D2	PIH1 domain containing 2 [Source:HGNC Symbol;Acc:HGNC:25210]	protein_coding	120379	-0.00611286	-0.161421	0.00547591	0.165697	1.25344046930569e-07	0.277206	0.570209	7.35865756331099e-07	0.36824	0.00278026	-0.199493	0.710496	0.10327	4.0135582766643e-06	0.9999	0.492629	1.80749120139128e-05	0.305889	0.884336	-0.215575	0.485705	0.186757	2.05250100996058e-06	0.770801	0.501763	1.04770206116879e-05	0.357317	0.00198829	-0.18314	0.0973607	0.126469	1.22708809287306e-06	0.147473	0.480508	3.10066605150493e-06	0.328036	-0.0029819	-0.198276	0.672434	0.104124	3.93990503703199e-06	0.97279	0.489914	1.73415832876005e-05	0.306243	0.35449	-0.223699	0.280245	0.0716184	2.51994548933976e-06	0.999981	0.409929	1.19050830724803e-05	0.314698	0.00281833	-0.163837	0.238049	0.183697	2.27413700824861e-06	0.654099	0.76364	1.00886342417101e-05	0.316621	-0.148394	-0.195036	0.262012	0.10658	2.41673201035108e-06	0.999744	0.495152	1.1291831620787e-05	0.315482	0.327168	-0.177578	0.0284101	0.133485	4.79405815362082e-07	0.753095	0.540456	2.54711884433695e-06	0.34497	0.294204	-0.117213	0.0165353	0.362378	7.47241834306187e-07	0.630641	0.808197	3.85688752284161e-06	0.340354	-0.0285183	-0.197795	0.786073	0.105919	4.13152500197495e-06	0.999906	0.508157	1.85259718084248e-05	0.305336	0.0839746	-0.172773	0.454391	0.165602	3.31643534571242e-06	0.988904	0.629798	1.49938621909806e-05	0.309518	0.0455999	-0.182284	0.697009	0.146663	3.98857158030351e-06	0.996984	0.638117	1.76965521264827e-05	0.306009	0.0427799	-0.185781	0.715762	0.134009	4.02298505745739e-06	0.988627	0.596789	1.77862786029448e-05	0.305845	-0.137917	-0.213036	0.463823	0.0861724	3.35117145556505e-06	0.749108	0.485208	1.44177984500592e-05	0.30932	0.128202	-0.165141	0.258508	0.183457	3.41584514600601e-06	0.571761	0.63097	1.49596678481197e-05	0.312064	0.0338963	-0.0124149	-0.194143	-0.198092	0.715161	0.91433	0.113006	0.116673	5.72552339336053e-06	6.04799427595031e-06	0.923505	0.986912	0.498086	0.508862	2.44560130819666e-05	2.59025460900416e-05	0.302098	0.301029	0.0191933	-0.190898	0.854304	0.124918	5.9879525669808e-06	0.99979	0.543795	2.59444692021246e-05	0.301224	-0.0185226	-0.196126	0.939317	0.112967	6.06375543999159e-06	0.977666	0.515188	2.50869945683963e-05	0.300979	0.0808053	-0.182081	0.436022	0.139119	4.62424403686599e-06	0.99987	0.538914	2.07936073981054e-05	0.306242	0.0420075	-7.18226	-3.28844	-0.190361	-0.221236	-0.198139	0.859871	0.365638	0.873854	0.128211	0.0783236	0.11105	5.99484708134898e-06	4.20253409520705e-06	6.01096343440089e-06	0.983868	0.999765	0.950463	0.490992	0.489223	0.536198	2.58130770642688e-05	1.87635030868837e-05	2.48044635494139e-05	0.301202	0.308087	0.301149	0.360998	-0.128104	0.0608322	0.303425	1.23561080639189e-06	0.999172	0.773303	6.17983616293019e-06	0.331158	-0.0363475	-0.196483	0.866882	0.110097	6.00314175464714e-06	0.959023	0.511425	2.54278027986947e-05	0.301175	-0.0124149	-0.198092	0.91433	0.116673	6.04799427595031e-06	0.986912	0.508862	2.59025460900416e-05	0.301029	-7.18226	-0.221236	0.365638	0.0783236	4.20253409520705e-06	0.999765	0.489223	1.87635030868837e-05	0.308087	-3.28844	-0.198139	0.873854	0.11105	6.01096343440089e-06	0.950463	0.536198	2.48044635494139e-05	0.301149	-0.0797496	-0.202818	0.707265	0.10299	5.70530757990306e-06	0.873119	0.505644	2.36416310510781e-05	0.302167	0.00215175	-0.180626	0.075903	0.130923	1.0213389709215e-06	0.118047	0.487035	2.58484109341841e-06	0.331386
ENSG00000233928		novel transcript	lncRNA	NA	-0.00327887	0.313649	0.468009	0.19919	3.00959937658463e-11	0.919535	0.613387	3.15454532137128e-10	0.492992	-0.00628072	0.306954	0.676206	0.210231	3.56030428595705e-11	0.9999	0.639492	3.7697552658332e-10	0.490769	-1.86385	0.507238	0.482837	0.138544	8.38770111752237e-10	0.769625	0.437756	8.09812108822137e-09	0.494743	-0.00917871	0.243036	7.33769469871793e-05	0.271967	2.01660144824773e-14	0.000255563	0.656965	2.19787374186706e-13	0.580195	0.000601925	0.296606	0.966115	0.224815	3.86580430086918e-11	0.997024	0.65673	3.98770075775331e-10	0.489676	-0.076026	0.302105	0.908513	0.226391	3.84484517648167e-11	0.999981	0.64337	4.07726038439744e-10	0.489748	-0.00313327	0.261679	0.514854	0.292205	3.16041978801677e-11	0.839533	0.848427	3.27305595368227e-10	0.492346	0.288417	0.296741	0.277739	0.220066	2.20525351399041e-11	0.999744	0.64952	2.38846978719857e-10	0.497078	0.200835	0.306299	0.508612	0.208725	3.14127750093423e-11	0.914823	0.635877	3.31763551697653e-10	0.492427	-0.152123	0.313521	0.543413	0.241035	4.18846060514991e-11	0.940739	0.724483	4.41241070130375e-10	0.492775	-0.15856	0.278	0.451646	0.254361	2.95291938450635e-11	0.999906	0.694519	3.15230583448122e-10	0.493243	-0.38695	0.195362	0.0836725	0.426134	9.26533454013315e-12	0.988904	0.837362	1.05398879410613e-10	0.508284	-0.360279	0.198686	0.122915	0.422271	1.24185415787036e-11	0.996984	0.859292	1.3839323839663e-10	0.50453	-0.613962	0.169544	0.00784108	0.474692	1.31104744788191e-12	0.987465	0.870018	1.66225796469415e-11	0.532567	-1.36551	0.11316	0.000165718	0.618314	4.24289357592479e-14	0.320821	0.914672	6.33723214218889e-13	0.572103	-0.374301	0.206451	0.098546	0.401277	1.38595156912065e-11	0.391886	0.816762	1.51848911780538e-10	0.507335	-0.296822	0.0748458	0.286987	0.31273	0.108448	0.746404	0.234055	0.215356	1.4906072779474e-11	4.85251792278922e-11	0.677527	0.952386	0.658595	0.64019	1.6575935342049e-10	5.02046185487581e-10	0.506391	0.490802	-0.427614	0.205091	0.0387728	0.396268	6.62554863891062e-12	0.99979	0.80934	7.80584173166333e-11	0.516798	-1.02631	0.222605	0.0329412	0.353638	5.79915669646485e-12	0.292457	0.775402	6.72559945522005e-11	0.518485	-0.28416	0.248285	0.170412	0.309093	2.08028341575908e-11	0.99987	0.726422	2.31828477494823e-10	0.502042	-0.580023	-10.8088	-65.7373	0.231184	0.25349	0.227497	0.222217	0.497838	0.110801	0.350504	0.312573	0.351616	2.50543754782461e-11	4.09693352918979e-11	1.51498226031436e-11	0.871467	0.999765	0.422523	0.731012	0.782404	0.794409	2.72636682113174e-10	4.3423738669548e-10	1.65202939769919e-10	0.499598	0.49307	0.506181	-0.954464	0.116716	0.0127172	0.633634	2.61661480634461e-12	0.999172	0.924049	3.24828685327005e-11	0.528429	-1.13903	0.242081	0.00741885	0.30246	1.64954493429626e-12	0.607038	0.736021	2.08255047954903e-11	0.534092	0.0748458	0.31273	0.746404	0.215356	4.85251792278922e-11	0.952386	0.64019	5.02046185487581e-10	0.490802	-10.8088	0.25349	0.497838	0.312573	4.09693352918979e-11	0.999765	0.782404	4.3423738669548e-10	0.49307	-65.7373	0.227497	0.110801	0.351616	1.51498226031436e-11	0.422523	0.794409	1.65202939769919e-10	0.506181	-1.37004	0.156352	0.000877734	0.499157	2.52245210961208e-13	0.238905	0.861707	3.49182558832927e-12	0.556397	-0.00995827	0.231268	1.83213704940985e-05	0.288087	5.62408982370889e-15	7.22095916840714e-05	0.669265	6.39425206951296e-14	0.593708
ENSG00000206190	ATP10A	ATPase phospholipid transporting 10A (putative) [Source:HGNC Symbol;Acc:HGNC:13542]	protein_coding	57194	-0.00622089	-0.0538338	0.0610137	0.761062	0.524067	0.630864	0.942258	0.564113	-0.00942443	0.00342656	-0.0936339	0.758773	0.605107	0.919812	0.9999	0.895214	0.929507	-0.05317	-0.723148	-0.113969	0.714832	0.653246	0.89811	0.891887	0.851952	0.905728	-0.0575093	-0.000557262	-0.0907889	0.757029	0.614578	0.919697	0.809992	0.873352	0.921912	-0.0531515	-0.00524765	-0.0940809	0.617316	0.601824	0.906654	0.965398	0.890706	0.915454	-0.0511396	-1.10126	0.00287138	0.0225908	0.98717	0.34268	0.999981	0.998319	0.399854	0.0115458	0.00669474	-0.0145464	0.0581608	0.93562	0.514601	0.384401	0.995605	0.556398	-0.00842865	-0.00132038	-0.0875858	0.994675	0.626738	0.927338	0.999744	0.902122	0.934796	-0.0544039	0.193316	-0.0775343	0.390599	0.666003	0.85986	0.886628	0.916398	0.872609	-0.0447944	-0.0757751	-0.153682	0.683012	0.437331	0.883118	0.968562	0.848454	0.896038	-0.0483927	-0.0393259	-0.0920116	0.801608	0.611012	0.92234	0.999906	0.89937	0.932469	-0.0535779	-0.192471	-0.137571	0.248522	0.454518	0.793797	0.988904	0.852032	0.815713	-0.0371069	-0.136649	-0.124439	0.432758	0.502486	0.872258	0.996984	0.890336	0.886961	-0.0463746	-0.20133	-0.129004	0.248176	0.479174	0.793568	0.987465	0.871641	0.816244	-0.0370819	-0.349017	-0.134279	0.211822	0.461579	0.766676	0.564442	0.853942	0.7854	-0.0341824	-0.216533	-0.139566	0.199234	0.447296	0.766957	0.511845	0.841029	0.78422	-0.0346222	-0.111269	0.0151388	-0.0917118	-0.085433	0.420137	0.929768	0.611283	0.647067	0.877939	0.933769	0.80733	0.987673	0.894103	0.900618	0.887063	0.938777	-0.0476923	-0.0561892	-0.10622	-0.11127	0.494146	0.54428	0.895329	0.99979	0.882435	0.905469	-0.0500994	-0.206348	-0.103577	0.56841	0.570416	0.908073	0.793767	0.88416	0.914092	-0.0519785	-0.21883	-0.123969	0.154557	0.492477	0.720315	0.99987	0.83992	0.752882	-0.0297056	-0.442982	10.7515	4.81551	-0.136744	-0.0498882	-0.0845713	0.208785	0.362861	0.87587	0.455972	0.787698	0.645273	0.775171	0.859946	0.932523	0.86395	0.999765	0.951114	0.798187	0.961053	0.922453	0.79815	0.876975	0.937752	-0.0355095	-0.0453488	-0.0559682	-0.30562	-0.145893	0.289876	0.437273	0.828489	0.999172	0.850191	0.847137	-0.0415134	-0.0822531	-0.0930752	0.79881	0.608423	0.929439	0.938642	0.899548	0.934243	-0.0554295	0.0151388	-0.085433	0.929768	0.647067	0.933769	0.987673	0.900618	0.938777	-0.0561892	10.7515	-0.0498882	0.362861	0.787698	0.859946	0.999765	0.961053	0.876975	-0.0453488	4.81551	-0.0845713	0.87587	0.645273	0.932523	0.951114	0.922453	0.937752	-0.0559682	-0.255466	-0.114901	0.418195	0.530587	0.877403	0.685655	0.874019	0.884931	-0.0476205	-0.000601736	-0.0914848	0.741309	0.61202	0.918609	0.798276	0.871579	0.920866	-0.0529781
ENSG00000270820	USP34-DT	USP34 divergent transcript [Source:HGNC Symbol;Acc:HGNC:55262]	lncRNA	NA	0.00237824	-0.0823883	0.444452	0.622608	0.909657	0.915552	0.892376	0.917862	-0.0515904	-0.0122196	-0.0479037	0.236121	0.773721	0.82789	0.9999	0.949399	0.849154	-0.0409482	-0.680538	-0.0162195	0.697457	0.942329	0.774594	0.883102	0.974798	0.791991	-0.04028	-0.00263448	-0.0846484	0.112338	0.607598	0.693219	0.166487	0.870101	0.702915	-0.0265994	0.00188751	-0.0671488	0.846561	0.688525	0.950929	0.989289	0.923099	0.955199	-0.0587643	-0.0247713	-0.0674518	0.956631	0.69367	0.953106	0.999981	0.916539	0.959888	-0.059218	-0.00238112	-0.0954629	0.472072	0.5756	0.91541	0.815696	0.939251	0.924924	-0.0524743	0.344978	-0.0684336	0.0574398	0.675389	0.556685	0.999744	0.919125	0.600092	-0.0128085	-0.232746	-0.0815833	0.264665	0.623561	0.84534	0.858673	0.901641	0.859468	-0.0430116	0.0241605	-0.0972072	0.88866	0.59712	0.940849	0.988965	0.909031	0.947498	-0.057488	0.143344	-0.0533396	0.322371	0.749231	0.872831	0.999906	0.944123	0.88859	-0.0464492	-0.0201367	-0.0747164	0.896925	0.663862	0.95224	0.996233	0.927629	0.956469	-0.0590361	-0.026203	-0.076554	0.871481	0.657618	0.951647	0.996984	0.936362	0.956982	-0.0589126	0.0816626	-0.0526851	0.614979	0.756804	0.936154	0.987465	0.95688	0.942222	-0.0559332	-0.224594	-0.0995363	0.387867	0.55827	0.895292	0.697431	0.892896	0.903368	-0.0494912	-0.0153397	-0.0726129	0.922402	0.673147	0.953788	0.971574	0.926572	0.956685	-0.0600913	0.105716	-0.182096	-0.0668463	-0.116583	0.409534	0.251763	0.689872	0.497988	0.902791	0.839676	0.801829	0.811291	0.924963	0.832777	0.909788	0.853125	-0.0511861	-0.0428453	0.0851888	-0.0515056	0.555092	0.762488	0.930327	0.99979	0.953499	0.937128	-0.0555834	-0.383429	-0.0954309	0.25236	0.571144	0.840035	0.560686	0.884761	0.850748	-0.0428886	0.31821	-0.0187656	0.0244492	0.909095	0.393799	0.99987	0.980299	0.448143	0.00518776	1.00745	-23.1663	-30.6646	0.038651	-0.154159	-0.0997045	0.00158324	0.032708	0.282495	0.810687	0.360188	0.556388	0.0869075	0.447256	0.856595	0.855786	0.999765	0.594194	0.94803	0.813198	0.895556	0.121502	0.500059	0.867857	0.0648409	-0.00110678	-0.0449258	0.40528	0.00587819	0.129351	0.972868	0.722975	0.999172	0.996707	0.752601	-0.0299817	-0.201547	-0.0781025	0.5008	0.642612	0.922084	0.817107	0.913954	0.927747	-0.0541907	-0.182096	-0.116583	0.251763	0.497988	0.839676	0.811291	0.832777	0.853125	-0.0428453	-23.1663	-0.154159	0.032708	0.360188	0.447256	0.999765	0.813198	0.500059	-0.00110678	-30.6646	-0.0997045	0.282495	0.556388	0.856595	0.594194	0.895556	0.867857	-0.0449258	-0.304565	-0.0994789	0.298111	0.557739	0.864097	0.589199	0.884543	0.872568	-0.0458781	-0.00251112	-0.0857743	0.135148	0.603667	0.729379	0.193403	0.868589	0.73825	-0.0302871
ENSG00000163507	CIP2A	cellular inhibitor of PP2A [Source:HGNC Symbol;Acc:HGNC:29302]	protein_coding	57650	-0.00353248	0.1019	0.128015	0.412802	0.00729203	0.747444	0.790907	0.0141383	0.137974	0.00453306	0.07473	0.559334	0.552945	0.0158196	0.9999	0.872758	0.028666	0.116558	0.553406	0.081653	0.676128	0.630581	0.0533349	0.874194	0.840317	0.0787514	0.0918345	-0.00312108	0.0647739	0.0111656	0.591567	0.00135489	0.0221566	0.862183	0.00206444	0.181004	0.00486264	0.0887587	0.505884	0.479424	0.0152105	0.957392	0.841108	0.0269887	0.117674	0.164904	0.0691919	0.629201	0.589855	0.01649	0.999981	0.877675	0.0299251	0.115375	-0.00202751	0.0606175	0.414227	0.63525	0.0139467	0.785414	0.955288	0.0241109	0.120126	-0.186742	0.0821665	0.172774	0.507756	0.0087437	0.999744	0.850862	0.017045	0.133059	0.304044	0.098539	0.0502704	0.422609	0.00396408	0.777752	0.805606	0.00843007	0.154055	0.129942	0.137488	0.313952	0.317014	0.0127968	0.880823	0.781332	0.0236541	0.123945	0.017094	0.0846619	0.875388	0.501912	0.0178657	0.999906	0.851291	0.0319096	0.113081	0.1246	0.115098	0.283665	0.369803	0.011556	0.988904	0.808305	0.0216238	0.125387	0.0238021	0.0891563	0.844714	0.491829	0.0177716	0.996984	0.886496	0.03133	0.113232	-0.051803	0.0720784	0.670724	0.572737	0.0168258	0.987465	0.905669	0.0299007	0.1148	0.00193144	0.0829948	0.992122	0.517365	0.0180343	0.997206	0.878334	0.0305232	0.112811	0.0811635	0.0998592	0.490895	0.438048	0.0177318	0.751882	0.837161	0.0297522	0.114601	0.0605302	-0.0944897	0.0823156	0.0563886	0.528904	0.428351	0.513052	0.662875	0.0182707	0.016721	0.854686	0.867397	0.850409	0.905151	0.031492	0.029296	0.113732	0.116301	0.00728986	0.0825513	0.94632	0.519295	0.0212203	0.99979	0.871892	0.0368723	0.109351	0.175768	0.0931389	0.484859	0.463285	0.0176411	0.741163	0.840494	0.0296719	0.11475	0.0681666	0.0918228	0.526093	0.469696	0.0182327	0.99987	0.826126	0.032551	0.113792	-0.266432	-13.8386	-56.9029	0.0525643	0.030213	0.0241799	0.277965	0.0903177	0.00665107	0.680902	0.812353	0.842916	0.0135186	0.00694358	0.00109979	0.879223	0.999765	0.285398	0.902315	0.966845	0.968767	0.0245119	0.0139502	0.00263925	0.12239	0.140867	0.188103	-0.08493	0.0653458	0.673478	0.618798	0.0198664	0.999172	0.919559	0.0348164	0.111288	-0.00936373	0.0806291	0.966749	0.524	0.0212429	0.990023	0.865474	0.0358575	0.10932	-0.0944897	0.0563886	0.428351	0.662875	0.016721	0.867397	0.905151	0.029296	0.116301	-13.8386	0.030213	0.0903177	0.812353	0.00694358	0.999765	0.966845	0.0139502	0.140867	-56.9029	0.0241799	0.00665107	0.842916	0.00109979	0.285398	0.968767	0.00263925	0.188103	0.065262	0.0875679	0.766739	0.493884	0.0205566	0.900473	0.860503	0.0337863	0.110286	-0.00312357	0.062476	0.0121354	0.605273	0.00144104	0.0236524	0.868681	0.00217879	0.179499
ENSG00000188033	ZNF490	zinc finger protein 490 [Source:HGNC Symbol;Acc:HGNC:23705]	protein_coding	57474	-0.00214986	-0.0660899	0.350018	0.593236	2.46464256756326e-11	0.889638	0.88181	2.61762905874023e-10	0.495621	-0.00091674	-0.0761336	0.904848	0.540965	3.7134676267052e-11	0.9999	0.868198	3.91202062993561e-10	0.49021	2.35437	-0.230283	0.0604569	0.149704	5.40487577205055e-11	0.425668	0.453979	6.34615379871804e-10	0.534882	0.00426387	-0.0532134	0.000340511	0.641976	7.87551388150862e-14	0.000998263	0.885064	7.66766222829519e-13	0.565249	0.00440594	-0.0722962	0.541357	0.559322	3.12941401288737e-11	0.957392	0.873136	3.26696377080455e-10	0.492477	-0.161931	-0.0644525	0.630853	0.610804	3.34895548879447e-11	0.999981	0.884752	3.59166844844628e-10	0.49158	0.000433579	-0.0730227	0.85982	0.564179	3.68365987848878e-11	0.963924	0.936692	3.77176316101563e-10	0.490317	-0.00563958	-0.07777	0.966907	0.529914	3.73579206941144e-11	0.999744	0.86176	3.92560049475628e-10	0.49013	-0.0940903	-0.0826431	0.543565	0.504452	3.13547900832491e-11	0.919262	0.847786	3.31319330864439e-10	0.492451	0.141021	-0.0391507	0.268563	0.772206	2.92118869814655e-11	0.866986	0.955599	3.14099493817246e-10	0.49757	-0.00993375	-0.0788718	0.926417	0.526071	3.72368276109353e-11	0.999906	0.861845	3.91287593572283e-10	0.490173	0.028068	-0.0704629	0.80728	0.579893	3.63424829182008e-11	0.991896	0.901468	3.80736001810718e-10	0.490496	0.155426	-0.0358311	0.192606	0.777004	1.66261100383966e-11	0.996984	0.964588	1.82064655504674e-10	0.500759	0.101361	-0.0568987	0.3984	0.650628	2.66056457653288e-11	0.987465	0.929726	2.84137497224927e-10	0.494616	0.124941	-0.0610361	0.516866	0.628337	3.05985643713394e-11	0.783054	0.917694	3.12228411137855e-10	0.492774	0.16432	-0.0435269	0.15284	0.727299	1.26769651857357e-11	0.461313	0.940361	1.39480136252997e-10	0.50849	0.0669154	-0.0089794	-0.0802087	-0.0839521	0.47755	0.938926	0.515348	0.509947	2.64541328020307e-11	3.35623627905774e-11	0.834227	0.989506	0.851477	0.838862	2.84006546480418e-10	3.57003333446193e-10	0.498881	0.495728	0.00990381	-0.079568	0.925666	0.526345	3.35170011522713e-11	0.99979	0.87451	3.5816883717214e-10	0.495746	0.175315	-0.0695501	0.477292	0.576101	2.64466634880771e-11	0.736509	0.887112	2.78184671654667e-10	0.498885	0.0214674	-0.0782157	0.838811	0.530678	3.29984729836893e-11	0.99987	0.856955	3.56657781246047e-10	0.495954	-0.338411	-1.57329	16.8765	-0.117789	-0.0873881	-0.064742	0.158807	0.845654	0.421443	0.345897	0.492026	0.604162	1.30343830060273e-11	3.30533547213838e-11	2.47217481569452e-11	0.861114	0.999765	0.701063	0.728036	0.875906	0.908105	1.46591012336976e-10	3.55404701980936e-10	2.60831993992597e-10	0.50813	0.495932	0.499774	-0.121039	-0.103989	0.539936	0.41933	2.81319362722706e-11	0.999172	0.840304	3.03958944564057e-10	0.498068	-0.0967522	-0.0859505	0.660228	0.488006	3.06913406094648e-11	0.890721	0.84969	3.24638552476118e-10	0.496916	-0.0089794	-0.0839521	0.938926	0.509947	3.35623627905774e-11	0.989506	0.838862	3.57003333446193e-10	0.495728	-1.57329	-0.0873881	0.845654	0.492026	3.30533547213838e-11	0.999765	0.875906	3.55404701980936e-10	0.495932	16.8765	-0.064742	0.421443	0.604162	2.47217481569452e-11	0.701063	0.908105	2.60831993992597e-10	0.499774	0.0574385	-0.0758714	0.790022	0.545356	3.25367235810698e-11	0.912366	0.879816	3.35294240132609e-10	0.496141	0.00429769	-0.0498767	0.000361565	0.663344	8.3142893424572e-14	0.00103093	0.890997	7.64752891508243e-13	0.564643
ENSG00000244503	EEF1A1P45	eukaryotic translation elongation factor 1 alpha 1 pseudogene 45 [Source:HGNC Symbol;Acc:HGNC:56202]	processed_pseudogene	NA	0.00446254	0.153209	0.352994	0.553362	0.530006	0.890878	0.86532	0.569916	-0.0100457	0.00603323	0.166762	0.706301	0.521131	0.618947	0.9999	0.857403	0.661928	-0.0191283	0.463057	-0.0509851	0.856972	0.876927	0.887495	0.950711	0.950765	0.895848	-0.0557851	-0.0115281	0.111072	1.76711301447694e-06	0.621033	0.000154802	9.26311464532098e-06	0.875558	0.000273785	0.231166	0.0100601	0.189877	0.504213	0.462895	0.580931	0.957392	0.831693	0.619966	-0.0152863	0.251313	0.156776	0.721121	0.553731	0.620782	0.999981	0.865845	0.665121	-0.0193129	0.00161304	0.195015	0.753028	0.461009	0.624361	0.932138	0.913239	0.660386	-0.0196728	0.329912	0.178425	0.243222	0.486633	0.471554	0.999744	0.841008	0.519906	-0.0038023	0.00928508	0.177901	0.977129	0.492483	0.636747	0.997675	0.842144	0.668389	-0.0209172	-0.197082	-0.0197921	0.453336	0.943521	0.535722	0.921949	0.991226	0.581078	-0.0107593	-0.306664	0.142874	0.16973	0.577858	0.414065	0.999906	0.885862	0.469152	0.00270418	-0.551025	0.034305	0.0197334	0.89377	0.146535	0.988904	0.982405	0.191845	0.0457259	-0.31675	0.0919839	0.203717	0.727908	0.443163	0.996984	0.95527	0.493759	-0.000643816	-0.306247	0.114411	0.22071	0.661253	0.456	0.987465	0.933053	0.504844	-0.00208391	-0.884684	0.0590509	0.0258366	0.817479	0.170242	0.346526	0.965506	0.210987	0.0401575	-0.630686	0.0252917	0.00783323	0.920492	0.0953101	0.253348	0.985493	0.126764	0.0616666	-0.38051	0.198869	0.163495	0.223358	0.0515525	0.417217	0.518363	0.4014	0.270191	0.597461	0.656297	0.865206	0.852709	0.783152	0.316852	0.630428	0.0221349	-0.0171574	-0.267593	0.116321	0.226967	0.655415	0.500023	0.99979	0.921471	0.547437	-0.00695296	-1.00993	0.101991	0.0483739	0.689315	0.261923	0.315891	0.928373	0.303257	0.0234465	-0.404814	0.107476	0.0643752	0.674378	0.300348	0.99987	0.917496	0.355943	0.017582	-0.398432	-9.7882	-63.483	0.128858	0.135498	0.10801	0.430619	0.563019	0.147233	0.625012	0.610351	0.677002	0.602089	0.638172	0.427816	0.909856	0.999765	0.464414	0.883303	0.917019	0.933394	0.641098	0.677716	0.467031	-0.0176308	-0.0213065	0.00113198	-0.746595	0.0334105	0.0686963	0.899452	0.309538	0.999172	0.985433	0.364536	0.0162587	-0.752066	0.137706	0.100351	0.589999	0.366194	0.609975	0.891557	0.413158	0.00863268	0.198869	0.223358	0.417217	0.4014	0.597461	0.865206	0.783152	0.630428	-0.0171574	-9.7882	0.135498	0.563019	0.610351	0.638172	0.999765	0.917019	0.677716	-0.0213065	-63.483	0.10801	0.147233	0.677002	0.427816	0.464414	0.933394	0.467031	0.00113198	-1.04388	0.0671895	0.0188469	0.791279	0.159441	0.253139	0.956737	0.197378	0.0431277	-0.0121537	0.0985858	5.40049296403642e-07	0.65638	5.70923688887315e-05	3.1056566227126e-06	0.888668	0.000107959	0.252651
ENSG00000173467	AGR3	anterior gradient 3, protein disulphide isomerase family member [Source:HGNC Symbol;Acc:HGNC:24167]	protein_coding	155465	0.00320097	0.317665	0.539738	0.260058	0.00128599	0.936019	0.675844	0.0030804	0.182274	0.01644	0.305993	0.342736	0.276705	0.00103244	0.9999	0.709849	0.00264382	0.187581	-3.56377	0.795432	0.198841	0.0269763	0.000370885	0.566439	0.206958	0.00106908	0.239718	0.00128819	0.342444	0.645834	0.223893	0.00137764	0.714708	0.608653	0.00209602	0.180598	0.00924948	0.346486	0.571511	0.21865	0.00131636	0.961417	0.651297	0.00318654	0.181706	-0.340906	0.363031	0.655265	0.207759	0.00138448	0.999981	0.623383	0.00345045	0.180477	-0.00671144	0.261813	0.225527	0.357966	0.000812616	0.642519	0.873741	0.00196208	0.193299	-0.0888863	0.334759	0.772826	0.233969	0.00145309	0.999744	0.664187	0.00353603	0.179295	-0.50092	0.308995	0.151336	0.266808	0.000633131	0.83146	0.696512	0.00167744	0.199189	-0.218941	0.33944	0.448744	0.271024	0.00124326	0.92149	0.747121	0.00307762	0.185109	-0.249072	0.306974	0.305193	0.274167	0.000968884	0.999906	0.713576	0.00249921	0.189105	0.217646	0.391558	0.402854	0.174915	0.001123	0.988904	0.638333	0.00282154	0.185556	0.114203	0.365833	0.67408	0.208237	0.00139751	0.996984	0.709482	0.00340675	0.180248	-0.0505593	0.324628	0.852816	0.257687	0.00148301	0.994321	0.735693	0.0036	0.178796	0.238011	0.366875	0.585901	0.201362	0.00132928	0.819182	0.657849	0.00313038	0.181469	0.146804	0.377004	0.575548	0.190089	0.00161576	0.804137	0.637377	0.00370685	0.178645	0.0550135	0.137341	0.344133	0.378826	0.797162	0.605178	0.221437	0.191059	0.00179067	0.00164712	0.945392	0.916533	0.646626	0.611753	0.00418662	0.0038983	0.176085	0.178167	0.14704	0.373278	0.54103	0.190955	0.00157582	0.99979	0.635681	0.00384368	0.179266	0.397811	0.370344	0.477219	0.191395	0.0014918	0.736509	0.626759	0.00344297	0.180623	-0.158565	0.317921	0.507277	0.261427	0.00153309	0.99987	0.688077	0.00377618	0.179948	-0.190004	33.6572	35.9433	0.322668	0.466622	0.378904	0.728832	0.063555	0.45055	0.261221	0.100882	0.183388	0.0017509	0.000431721	0.00145249	0.96439	0.999765	0.722255	0.651675	0.534119	0.648466	0.00412795	0.00120829	0.00338409	0.176645	0.210339	0.181283	-0.139012	0.317279	0.756564	0.279079	0.00176849	0.999172	0.757257	0.00424544	0.176396	0.213583	0.352567	0.668853	0.211479	0.00170585	0.894428	0.651953	0.003991	0.177295	0.137341	0.378826	0.605178	0.191059	0.00164712	0.916533	0.611753	0.0038983	0.178167	33.6572	0.466622	0.063555	0.100882	0.000431721	0.999765	0.534119	0.00120829	0.210339	35.9433	0.378904	0.45055	0.183388	0.00145249	0.722255	0.648466	0.00338409	0.181283	0.321177	0.375062	0.511156	0.188511	0.00153819	0.754959	0.633147	0.00353045	0.179865	0.00200443	0.348032	0.479436	0.215906	0.00122094	0.561758	0.600063	0.00186635	0.183534
ENSG00000270959	LPP-AS2	LPP antisense RNA 2 [Source:HGNC Symbol;Acc:HGNC:27952]	lncRNA	339929	0.0049088	-0.0643901	0.0123483	0.535014	0.0450092	0.385679	0.855636	0.0679827	0.0854335	0.00783595	-0.0516003	0.236654	0.629683	0.229659	0.9999	0.904653	0.283612	0.028525	2.54112	-0.274931	0.020263	0.0487499	0.0166308	0.365824	0.269902	0.0289073	0.131589	0.002393	-0.0239879	0.023533	0.817686	0.0674781	0.0428408	0.949534	0.078245	0.0724896	0.00567707	-0.0307292	0.36345	0.773945	0.272088	0.934911	0.947138	0.322225	0.0215676	0.305955	-0.06289	0.29379	0.564855	0.250982	0.999981	0.869368	0.307625	0.0249192	0.000518201	-0.0321069	0.807673	0.769783	0.337695	0.950412	0.975817	0.384338	0.0122048	0.10412	-0.0374424	0.375915	0.725783	0.275406	0.999744	0.936648	0.329052	0.021058	-0.2655	-0.0515594	0.0456165	0.623079	0.0998414	0.767894	0.901389	0.135771	0.0593438	-0.0412566	-0.0975261	0.707337	0.405402	0.272757	0.971741	0.836107	0.326498	0.0217337	-0.0659163	-0.0451853	0.479076	0.674159	0.298624	0.999906	0.923479	0.354957	0.0176099	0.00374462	-0.0367876	0.970068	0.738869	0.343069	0.999062	0.948611	0.395116	0.0114947	-0.0959922	-0.0636513	0.35468	0.564119	0.269676	0.996984	0.910538	0.322724	0.0219407	-0.0804373	-0.0543094	0.439792	0.618428	0.290603	0.987465	0.922183	0.343246	0.018779	-0.0232063	-0.0408651	0.889716	0.709203	0.341407	0.959925	0.940582	0.385066	0.0117134	-0.0130916	-0.0409703	0.896968	0.710791	0.351867	0.960289	0.936334	0.392292	0.0104841	0.00181944	-0.0972817	-0.0378983	-0.0633257	0.982399	0.340856	0.725653	0.567239	0.353418	0.274228	0.997063	0.841464	0.935657	0.867282	0.398579	0.322076	0.0102814	0.0215051	-0.0728711	-0.0529507	0.431291	0.627994	0.297788	0.99979	0.913987	0.351469	0.0179557	-0.0513349	-0.0414672	0.812064	0.70355	0.3481	0.923925	0.933864	0.389176	0.0109789	0.00708168	-0.0368171	0.938807	0.735439	0.352903	0.99987	0.936705	0.408007	0.0103488	0.0428712	-5.19969	-5.37345	-0.0333528	-0.0570374	-0.0433066	0.83913	0.460933	0.770011	0.762325	0.606488	0.692454	0.349548	0.304228	0.345375	0.980266	0.999765	0.907544	0.93289	0.916317	0.93696	0.399818	0.359136	0.387818	0.0107883	0.01702	0.0113389	0.088994	-0.0214814	0.606241	0.848432	0.328745	0.999172	0.974525	0.383594	0.0135774	0.0351345	-0.0363596	0.855142	0.737084	0.350295	0.955851	0.942602	0.397873	0.0106902	-0.0972817	-0.0633257	0.340856	0.567239	0.274228	0.841464	0.867282	0.322076	0.0215051	-5.19969	-0.0570374	0.460933	0.606488	0.304228	0.999765	0.916317	0.359136	0.01702	-5.37345	-0.0433066	0.770011	0.692454	0.345375	0.907544	0.93696	0.387818	0.0113389	-0.017809	-0.0397151	0.924753	0.717113	0.352614	0.971395	0.93973	0.392935	0.0103864	0.00269948	-0.0202504	0.0112633	0.844542	0.0424134	0.0221372	0.958084	0.0507128	0.0872848
ENSG00000112599	GUCA1B	guanylate cyclase activator 1B [Source:HGNC Symbol;Acc:HGNC:4679]	protein_coding	2979	-0.0031849	-0.114943	0.372583	0.54983	0.0442149	0.901254	0.86392	0.0669726	0.0859896	0.0139728	-0.1569	0.238513	0.413459	0.0355593	0.9999	0.803478	0.0575398	0.0927126	5.53416	-0.580571	0.00403697	0.0174772	0.00151248	0.318923	0.168347	0.00365024	0.202641	0.00914083	-0.0796137	2.55138422603425e-07	0.625594	7.78025909100469e-07	1.65887813146465e-06	0.878398	2.03208725392221e-06	0.336313	-0.0111204	-0.145993	0.319772	0.446153	0.0411814	0.929401	0.821744	0.0637562	0.0881992	0.498385	-0.173156	0.339718	0.377199	0.0423776	0.999981	0.771097	0.0671727	0.087311	0.00466222	-0.0813592	0.2191	0.676024	0.0340049	0.638319	0.968192	0.0523652	0.0940741	-0.16235	-0.132716	0.440841	0.488386	0.04756	0.999744	0.84199	0.0734674	0.0837053	-0.149119	-0.139971	0.535143	0.466522	0.051296	0.917954	0.826914	0.0764954	0.0813179	0.118428	-0.0760446	0.550232	0.718465	0.0657511	0.94277	0.945166	0.0965909	0.0742042	0.11318	-0.119472	0.497277	0.534974	0.0499079	0.999906	0.86519	0.0771401	0.0821863	0.261476	-0.06431	0.140617	0.741444	0.0265756	0.988904	0.949382	0.0443019	0.101481	0.32097	-0.0456483	0.0817862	0.814686	0.0192002	0.996984	0.971762	0.0334404	0.111005	0.20025	-0.0910215	0.281833	0.639802	0.0387178	0.987465	0.927735	0.0610923	0.090104	0.579468	-0.0546904	0.0503361	0.775242	0.0141047	0.37918	0.954997	0.0246919	0.119809	0.365939	-0.053854	0.0386595	0.777747	0.0142663	0.302273	0.954678	0.0246779	0.120857	0.106713	0.0515919	-0.136429	-0.125197	0.465011	0.776407	0.47546	0.525981	0.0576799	0.0677334	0.82827	0.959623	0.83089	0.847277	0.0842642	0.0973515	0.0784902	0.0732228	0.113829	-0.115208	0.488518	0.552808	0.0588018	0.99979	0.88425	0.0882069	0.0778639	0.906735	-0.0762948	0.015937	0.682406	0.007813	0.276861	0.926597	0.014662	0.137657	-0.00604201	-0.139617	0.970548	0.470681	0.0696493	0.99987	0.826621	0.10268	0.0722979	-0.780728	10.5315	48.3678	-0.222131	-0.0999741	-0.0903223	0.0345951	0.399648	0.135313	0.244903	0.610419	0.637474	0.0132555	0.054168	0.0310549	0.855786	0.999765	0.450463	0.635187	0.917019	0.919835	0.0240973	0.0821143	0.04849	0.122948	0.0805231	0.0979476	0.0606831	-0.127441	0.843057	0.523799	0.0687291	0.999172	0.887689	0.100774	0.0727393	0.456784	-0.118163	0.178484	0.53434	0.0362897	0.646468	0.869142	0.0565406	0.0931667	0.0515919	-0.125197	0.776407	0.525981	0.0677334	0.959623	0.847277	0.0973515	0.0732228	10.5315	-0.0999741	0.399648	0.610419	0.054168	0.999765	0.917019	0.0821143	0.0805231	48.3678	-0.0903223	0.135313	0.637474	0.0310549	0.450463	0.919835	0.04849	0.0979476	0.670841	-0.0716558	0.0421974	0.705314	0.0151105	0.289664	0.935831	0.0258949	0.119214	0.0095251	-0.0704383	9.46779844511037e-08	0.662314	3.22988369016609e-07	6.54007352088202e-07	0.890597	8.88784024039092e-07	0.351928
ENSG00000233198	RNF224	ring finger protein 224 [Source:HGNC Symbol;Acc:HGNC:41912]	protein_coding	643596	0.00241945	-0.127474	0.619276	0.627066	1.86995727170228e-16	0.947914	0.893715	3.9062581320319e-15	0.627534	0.0230073	-0.154985	0.152993	0.550775	7.79025237477423e-17	0.9999	0.872557	1.7079451096897e-15	0.635748	-0.0829373	-0.11011	0.974495	0.740558	4.96148763163457e-16	0.991702	0.893762	1.19064257974382e-14	0.670463	-0.0103917	-0.174155	2.76355606706339e-05	0.458681	3.86608514801342e-20	0.000107253	0.79224	9.96750527751763e-19	0.699655	-0.00276664	-0.117775	0.856095	0.6531	2.07556173784722e-16	0.989916	0.911889	4.28839498685693e-15	0.626542	-0.0491574	-0.110311	0.944989	0.680457	2.1042117892475e-16	0.999981	0.913807	4.39119663862423e-15	0.626412	-0.00352047	-0.152755	0.496715	0.566964	1.68382695911013e-16	0.827989	0.93719	3.49987050062391e-15	0.628528	0.175606	-0.113813	0.540405	0.662538	1.75691934010462e-16	0.999744	0.915532	3.67012688656795e-15	0.628125	0.618635	-0.0821952	0.056165	0.748169	3.5583724416768e-17	0.79172	0.941316	7.98656925798571e-16	0.642938	-0.325881	-0.164109	0.225814	0.565382	1.6842550128738e-16	0.850678	0.897923	3.56849386943507e-15	0.63299	-0.371372	-0.156182	0.0993352	0.54556	5.60630520073654e-17	0.999906	0.869227	1.25694812507031e-15	0.638785	-0.338393	-0.202237	0.161413	0.447065	8.10517847580744e-17	0.988904	0.848497	1.76953140994386e-15	0.635381	-0.170071	-0.160221	0.501427	0.552275	1.69208333530409e-16	0.996984	0.907175	3.51703155587782e-15	0.628481	-0.157673	-0.146788	0.534481	0.581114	1.74745782400934e-16	0.987465	0.907791	3.63576074863383e-15	0.628176	-0.625277	-0.198008	0.122375	0.452231	6.58467253000372e-17	0.473631	0.849593	1.43156422841439e-15	0.637304	-0.586451	-0.252623	0.0152373	0.331096	1.88747081108332e-17	0.264189	0.771821	4.40254682683851e-16	0.653108	-0.365313	0.367037	-0.124353	-0.0209185	0.0659529	0.138346	0.629153	0.937562	6.42699547668535e-17	1.14586600468648e-16	0.658487	0.792626	0.901279	0.985081	1.42558707769633e-15	2.47826279558284e-15	0.641991	0.636617	-0.159898	-0.149656	0.478323	0.574158	2.61716440848405e-16	0.99979	0.891948	5.45072299128319e-15	0.628793	-0.863482	-0.176103	0.097611	0.50005	8.7703782871471e-17	0.383477	0.85386	1.89881884123187e-15	0.639112	-0.320045	-0.167293	0.151508	0.523329	1.22643265289667e-16	0.99987	0.854259	2.66358640669813e-15	0.635979	-0.0264938	-6.65588	-63.0247	-0.119543	-0.141161	-0.179698	0.95891	0.698635	0.156501	0.65635	0.601471	0.495473	3.33939651630586e-16	3.10817835818264e-16	1.25627690235114e-16	0.995627	0.999765	0.474036	0.89489	0.915455	0.872219	6.7983839450352e-15	6.45396795612255e-15	2.69187407109349e-15	0.626451	0.627142	0.635754	-0.520767	-0.213	0.213554	0.433492	1.57272417167866e-16	0.999172	0.847857	3.3838778816904e-15	0.633638	-0.817117	-0.15338	0.0782833	0.55348	7.37127998722172e-17	0.607038	0.875519	1.62464884972601e-15	0.640725	0.367037	-0.0209185	0.138346	0.937562	1.14586600468648e-16	0.792626	0.985081	2.47826279558284e-15	0.636617	-6.65588	-0.141161	0.698635	0.601471	3.10817835818264e-16	0.999765	0.915455	6.45396795612255e-15	0.627142	-63.0247	-0.179698	0.156501	0.495473	1.25627690235114e-16	0.474036	0.872219	2.69187407109349e-15	0.635754	-0.85267	-0.201878	0.0603895	0.439971	5.98573087815927e-17	0.318615	0.832943	1.31787425027494e-15	0.642647	-0.0116496	-0.189911	2.50610400092474e-06	0.40618	4.04661106201196e-21	1.21656555863836e-05	0.760324	1.14549373817988e-19	0.716289
ENSG00000261556	SMG1P7	SMG1 pseudogene 7 [Source:HGNC Symbol;Acc:HGNC:49864]	transcribed_unprocessed_pseudogene	NA	0.000244052	0.160296	0.930137	0.286898	0.495239	0.992178	0.702342	0.536796	-0.00636914	0.000881243	0.160064	0.924144	0.288005	0.495078	0.9999	0.721957	0.544976	-0.00635189	0.719882	0.166578	0.655746	0.421566	0.401125	0.86592	0.713911	0.443784	0.00504451	-0.00110117	0.155283	0.460352	0.298882	0.434625	0.54316	0.680366	0.449981	0.000326025	-0.0185351	0.138665	0.0309729	0.341477	0.129968	0.720238	0.757276	0.171385	0.0500749	0.120845	0.151695	0.766456	0.322453	0.485892	0.999981	0.735543	0.538081	-0.00536291	0.00190095	0.182359	0.520646	0.233244	0.449165	0.84153	0.809488	0.494227	-0.00131977	0.0506424	0.161775	0.757481	0.279817	0.485068	0.999744	0.707654	0.532774	-0.00527381	0.0926423	0.166435	0.620322	0.266858	0.467905	0.938922	0.696556	0.509911	-0.00340163	-0.141528	0.19451	0.354583	0.232984	0.312652	0.891149	0.718754	0.366357	0.0158165	0.059922	0.16837	0.644144	0.262732	0.471544	0.999906	0.703256	0.523865	-0.00380121	-0.287337	0.0869928	0.0359745	0.560779	0.141324	0.988904	0.894066	0.185995	0.0470477	-0.30156	0.080283	0.0346291	0.592922	0.138361	0.996984	0.919957	0.182534	0.0478175	-0.0822956	0.144689	0.570413	0.342155	0.45927	0.987465	0.799572	0.50787	-0.00244759	-0.587558	0.0830074	0.0100341	0.570857	0.0662544	0.323684	0.898139	0.0935775	0.0730877	-0.227158	0.11369	0.100747	0.449101	0.258858	0.395574	0.841386	0.300211	0.0239404	-0.205236	0.0944873	0.162041	0.190994	0.0685407	0.50341	0.268778	0.214407	0.214823	0.473263	0.659986	0.891931	0.69219	0.639013	0.260513	0.514807	0.0315705	-0.00402608	-0.207897	0.123499	0.10166	0.407607	0.25995	0.99979	0.81409	0.312956	0.0237639	-0.644153	0.122028	0.0282725	0.404107	0.133895	0.287226	0.809303	0.169877	0.0495954	0.0535348	0.174795	0.674047	0.246545	0.504652	0.99987	0.671726	0.554166	-0.0074523	0.309761	-6.92237	-33.3995	0.199452	0.140905	0.132954	0.286364	0.477133	0.185773	0.189415	0.357672	0.375042	0.39833	0.46671	0.338197	0.881243	0.999765	0.504593	0.574989	0.81206	0.807935	0.447401	0.518412	0.380723	0.00463635	-0.00329806	0.0122963	-0.0855931	0.150508	0.719641	0.333853	0.510323	0.999172	0.79271	0.557627	-0.0080616	-0.65748	0.136829	0.0115987	0.342127	0.0790498	0.607038	0.765605	0.110532	0.0680593	0.0944873	0.190994	0.50341	0.214407	0.473263	0.891931	0.639013	0.514807	-0.00402608	-6.92237	0.140905	0.477133	0.357672	0.46671	0.999765	0.81206	0.518412	-0.00329806	-33.3995	0.132954	0.185773	0.375042	0.338197	0.504593	0.807935	0.380723	0.0122963	-0.719144	0.0945037	0.00461758	0.511719	0.0438967	0.238905	0.867006	0.0647833	0.0872256	-0.00128642	0.153276	0.393825	0.304825	0.415089	0.476696	0.682984	0.430611	0.0025843
ENSG00000237330	RNF223	ring finger protein 223 [Source:HGNC Symbol;Acc:HGNC:40020]	protein_coding	401934	0.0047947	0.015805	0.475644	0.965138	0.10022	0.922696	0.993404	0.135339	0.0592135	0.0076762	0.028258	0.731551	0.937919	0.114319	0.9999	0.988289	0.156829	0.0546313	-1.31078	0.151703	0.731377	0.756502	0.0563925	0.899565	0.900491	0.0825746	0.0898093	0.017549	0.142814	1.26543196961916e-07	0.638706	1.06294142420066e-06	8.9128563168234e-07	0.883578	2.71389854852362e-06	0.330659	-0.0026514	0.0385323	0.899897	0.915192	0.118268	0.992714	0.980235	0.158254	0.0534342	-0.0603259	0.0467709	0.951126	0.899373	0.118744	0.999981	0.978652	0.162903	0.0532923	-0.00339763	0.00474999	0.635176	0.989723	0.110282	0.888196	0.999902	0.145967	0.0558919	-0.340295	0.0407775	0.389959	0.909635	0.0926649	0.999744	0.98147	0.129883	0.0619003	-0.697968	0.00553935	0.120257	0.987596	0.0514609	0.83146	0.996909	0.0767084	0.0812161	0.0111476	0.11335	0.976154	0.775374	0.124448	0.996692	0.956534	0.167103	0.0522481	-0.0614373	0.0348954	0.844828	0.923325	0.117386	0.999906	0.985183	0.160364	0.0536986	0.364118	0.136385	0.276573	0.711483	0.0795033	0.988904	0.941794	0.113383	0.0670691	0.323677	0.129119	0.353793	0.727965	0.088911	0.996984	0.955276	0.124973	0.0633062	0.103234	0.0630554	0.768669	0.863917	0.115516	0.991482	0.978327	0.15631	0.054265	1.17772	0.199391	0.0340072	0.578504	0.0238714	0.352232	0.901106	0.0388934	0.104655	0.611339	0.183655	0.0695025	0.61431	0.0393381	0.352786	0.909057	0.0591465	0.0906625	0.289656	-0.134405	0.0480346	0.00689688	0.295054	0.696501	0.894113	0.985285	0.086079	0.118526	0.750404	0.941098	0.977352	0.996694	0.118677	0.156893	0.0651681	0.0539985	0.206348	0.0844909	0.50815	0.818414	0.107718	0.99979	0.965247	0.147845	0.0573925	1.66854	0.15674	0.0195357	0.65847	0.0174811	0.279826	0.918794	0.0294425	0.115014	0.0861434	0.0555897	0.781386	0.87943	0.121521	0.99987	0.973366	0.16534	0.0531042	0.238943	35.2602	138.345	0.067521	0.171504	0.180239	0.736691	0.135339	0.0230757	0.855568	0.641831	0.613704	0.120076	0.0578321	0.0195355	0.96536	0.999765	0.296606	0.960741	0.925424	0.911921	0.160673	0.0868149	0.0325112	0.0535334	0.0784046	0.111779	0.637378	0.159826	0.271302	0.670983	0.0827653	0.999172	0.934789	0.118124	0.0665045	0.870907	0.0810579	0.176343	0.822033	0.0666963	0.645563	0.963086	0.0955442	0.073733	-0.134405	0.00689688	0.696501	0.985285	0.118526	0.941098	0.996694	0.156893	0.0539985	35.2602	0.171504	0.135339	0.641831	0.0578321	0.999765	0.925424	0.0868149	0.0784046	138.345	0.180239	0.0230757	0.613704	0.0195355	0.296606	0.911921	0.0325112	0.111779	1.36872	0.178687	0.0285814	0.617823	0.0224908	0.269884	0.908412	0.0365125	0.107634	0.0187236	0.163263	1.7739799617633e-08	0.582888	1.85125151437472e-07	1.50405163343306e-07	0.859149	5.30612191873266e-07	0.361581
ENSG00000273141		novel transcript, antisense to MPPE1	lncRNA	NA	0.00547579	0.0360706	0.210052	0.877634	0.323598	0.818209	0.972293	0.371403	0.0141036	0.0188934	0.0324062	0.19318	0.889992	0.312785	0.9999	0.977922	0.368224	0.0155982	4.65037	-0.266215	0.0643938	0.404068	0.289116	0.431628	0.700564	0.334502	0.0220188	0.0120726	0.135257	1.72647542494375e-08	0.485254	1.65545979498981e-06	1.56586955934523e-07	0.806921	4.09700208095136e-06	0.322526	-0.0164096	0.0454535	0.230457	0.845913	0.335679	0.912229	0.966318	0.386419	0.0124731	0.0377578	0.0626752	0.953087	0.795003	0.48515	0.999981	0.950521	0.537403	-0.00528268	1.72840744389451e-05	0.065965	0.997049	0.784185	0.485548	0.999807	0.977024	0.52864	-0.00532573	-0.170315	0.0652567	0.509762	0.781045	0.436727	0.999744	0.947627	0.486276	8.63030735930304e-05	-0.38555	0.0457376	0.189068	0.844615	0.310025	0.839841	0.96387	0.358135	0.0159853	-0.0708247	0.112734	0.770514	0.662909	0.454357	0.974715	0.931798	0.504636	-0.00191202	0.105182	0.0776247	0.607101	0.742393	0.455508	0.999906	0.942533	0.508712	-0.00202919	0.100662	0.0919206	0.645595	0.703969	0.46144	0.988904	0.939612	0.509809	-0.00268811	0.173426	0.112553	0.446518	0.642624	0.421088	0.996984	0.93436	0.472478	0.00188474	0.403168	0.148725	0.0753478	0.527939	0.203048	0.987465	0.891438	0.253093	0.0334018	0.837564	0.177839	0.0204313	0.445218	0.0990994	0.337701	0.846436	0.132353	0.0596007	0.412472	0.160404	0.0601443	0.499276	0.184327	0.341636	0.866818	0.224079	0.037594	0.323282	-0.346172	0.071575	-0.0255349	0.0711411	0.120724	0.757875	0.915402	0.200876	0.259274	0.660999	0.788039	0.942746	0.979861	0.245574	0.306869	0.0342362	0.023873	0.318235	0.130381	0.115192	0.58234	0.253731	0.99979	0.895403	0.306801	0.0247761	0.843871	0.122855	0.0720378	0.600348	0.20215	0.347029	0.896957	0.242291	0.0339868	0.181094	0.0934333	0.36981	0.694564	0.403726	0.99987	0.923156	0.457363	0.00398431	0.297435	16.766	98.5388	0.0966114	0.126402	0.163293	0.520518	0.277698	0.0127661	0.689128	0.601508	0.480509	0.44572	0.365988	0.076073	0.928453	0.999765	0.292901	0.905348	0.915455	0.867585	0.493253	0.420542	0.105161	-0.000931759	0.00865902	0.0693516	0.629128	0.181137	0.0941887	0.456299	0.230717	0.999172	0.860776	0.283722	0.0286908	0.601317	0.0917966	0.151904	0.695712	0.287327	0.628885	0.931843	0.33474	0.0195061	-0.346172	-0.0255349	0.120724	0.915402	0.259274	0.788039	0.979861	0.306869	0.023873	16.766	0.126402	0.277698	0.601508	0.365988	0.999765	0.915455	0.420542	0.00865902	98.5388	0.163293	0.0127661	0.480509	0.076073	0.292901	0.867585	0.105161	0.0693516	0.861611	0.150873	0.0347331	0.5193	0.137124	0.281054	0.870599	0.173056	0.0487243	0.0125299	0.147049	6.0373189899326e-09	0.442619	6.51893653665107e-07	5.85503160889271e-08	0.78211	1.70629001863835e-06	0.339492
ENSG00000026559	KCNG1	potassium voltage-gated channel modifier subfamily G member 1 [Source:HGNC Symbol;Acc:HGNC:6248]	protein_coding	3755	0.00148009	0.858696	0.799617	0.00751093	0.127214	0.976547	0.146426	0.166174	0.0508421	-0.0208898	0.903622	0.279582	0.00476133	0.0876811	0.9999	0.132571	0.124517	0.0637779	-6.11181	1.34711	0.0590792	0.00152066	0.0638	0.42525	0.0537163	0.0917806	0.0852772	-0.00980806	0.810278	0.0012121	0.00695304	0.00248853	0.0030879	0.13272	0.00363165	0.165943	0.0237299	0.896114	0.191391	0.00482748	0.0727633	0.900609	0.136468	0.104235	0.070011	-0.016494	0.86808	0.984566	0.00803514	0.129926	0.999981	0.154686	0.175878	0.0500865	0.00290168	0.898381	0.639968	0.00602148	0.120882	0.889436	0.277789	0.157958	0.0526602	0.300071	0.867641	0.381475	0.00644158	0.100616	0.999744	0.150303	0.139496	0.0590773	-0.337107	0.849204	0.388807	0.0077386	0.101412	0.885261	0.164463	0.137611	0.0588053	-0.0975305	0.720159	0.761476	0.0377992	0.333889	0.973715	0.387635	0.387792	0.0128771	-0.183198	0.846089	0.499937	0.00822623	0.111725	0.999906	0.178845	0.153658	0.0554368	-0.382035	0.767503	0.186797	0.0177787	0.0718566	0.988904	0.272231	0.103823	0.0704247	-0.537046	0.721872	0.0736242	0.0248886	0.0426605	0.996984	0.345451	0.0664466	0.0871042	-0.286769	0.807725	0.344396	0.012482	0.0963338	0.987465	0.2537	0.133776	0.0605729	-0.740991	0.767584	0.126129	0.0166122	0.0581929	0.477627	0.251187	0.0837145	0.0772907	-0.725308	0.719101	0.00920686	0.0176885	0.010468	0.255107	0.250108	0.01887	0.129586	-0.512106	0.565646	0.87648	1.03482	0.024966	0.0469041	0.00373336	0.00105	0.0206529	0.0309937	0.651655	0.762642	0.114906	0.0686987	0.0350572	0.0498343	0.110148	0.0980077	-0.0577545	0.875294	0.824872	0.0055967	0.123034	0.99979	0.153193	0.165821	0.0526595	-0.654586	0.84217	0.27956	0.0068514	0.0842136	0.586107	0.158948	0.113444	0.0659148	-0.24963	0.84774	0.334748	0.00656693	0.0914194	0.99987	0.148225	0.129525	0.0631051	0.100496	5.04957	-77.6179	0.897938	0.905743	0.809621	0.865699	0.799418	0.130708	0.00476825	0.00468096	0.0090767	0.123867	0.1224	0.0569179	0.984721	0.999765	0.44626	0.110464	0.170052	0.201858	0.164976	0.165271	0.0818236	0.0524168	0.0528454	0.0789218	-0.127506	0.863618	0.793082	0.00765206	0.122228	0.999172	0.210594	0.165028	0.0528959	-0.315825	0.873021	0.559345	0.00509448	0.111633	0.844704	0.139569	0.14843	0.0561311	0.565646	1.03482	0.0469041	0.00105	0.0309937	0.762642	0.0686987	0.0498343	0.0980077	5.04957	0.905743	0.799418	0.00468096	0.1224	0.999765	0.170052	0.165271	0.0528454	-77.6179	0.809621	0.130708	0.0090767	0.0569179	0.44626	0.201858	0.0818236	0.0789218	-0.559693	0.83129	0.289757	0.00791935	0.0856337	0.581415	0.176602	0.115037	0.0653451	-0.00986464	0.80274	0.00130594	0.007549	0.00263342	0.00325134	0.138473	0.00382061	0.164515
ENSG00000232415	ELN-AS1	ELN antisense RNA 1 [Source:HGNC Symbol;Acc:HGNC:40212]	lncRNA	107986809	-0.00221842	-0.246294	0.480682	0.148224	0.00317407	0.924572	0.549195	0.00685842	0.15977	0.00104068	-0.260167	0.920861	0.12844	0.00387139	0.9999	0.538524	0.00846716	0.154667	-0.792204	-0.130858	0.666589	0.578812	0.0166798	0.869973	0.811672	0.0289779	0.131494	-0.00339979	-0.277895	0.0417008	0.0947541	0.000694472	0.0705675	0.427163	0.00110756	0.197015	0.0120897	-0.243356	0.218197	0.149503	0.00208831	0.907316	0.565452	0.00478095	0.170338	0.275397	-0.280948	0.549469	0.106608	0.00335947	0.999981	0.484612	0.00753201	0.158318	-0.000212406	-0.260646	0.949499	0.134204	0.00388061	0.988304	0.705525	0.00781003	0.154606	0.120601	-0.25796	0.515439	0.128436	0.00327187	0.999744	0.531685	0.00723658	0.158995	0.204778	-0.247685	0.332247	0.143705	0.00264756	0.873944	0.555303	0.0059174	0.164379	-0.182537	-0.28566	0.294602	0.124971	0.00283208	0.873567	0.591246	0.00633527	0.164487	0.13825	-0.242755	0.345379	0.152944	0.00270219	0.999906	0.578573	0.00617211	0.163863	-0.0554727	-0.272736	0.724061	0.119015	0.00369492	0.989683	0.557582	0.00804736	0.155872	-0.0180061	-0.263185	0.912463	0.134364	0.00386791	0.996987	0.619774	0.00832909	0.154691	-0.041927	-0.266955	0.798549	0.1238	0.0037854	0.994321	0.583063	0.00818787	0.155248	-0.385346	-0.309886	0.141138	0.0715528	0.00159551	0.492066	0.451952	0.00367498	0.177003	-0.0598326	-0.276583	0.705491	0.112483	0.00312721	0.872744	0.528766	0.00659885	0.161939	-0.0136809	-0.0583915	-0.263003	-0.277957	0.915668	0.715827	0.1227	0.113139	0.00329999	0.0031404	0.979921	0.946063	0.513866	0.502021	0.00716846	0.00689014	0.160551	0.161831	-0.0863676	-0.280512	0.551918	0.104486	0.00286832	0.99979	0.510135	0.0065094	0.164161	-0.468535	-0.294944	0.163492	0.0831645	0.0014879	0.462396	0.459459	0.00343511	0.180688	0.0716764	-0.251389	0.619641	0.142774	0.00299748	0.99987	0.544474	0.00677518	0.16303	0.325232	-9.19085	-11.4701	-0.227946	-0.29648	-0.27418	0.32417	0.405251	0.690302	0.186764	0.0897665	0.112442	0.00222438	0.00249575	0.00310689	0.890663	0.999765	0.867972	0.571453	0.516938	0.538138	0.00509191	0.00572509	0.00657708	0.170635	0.167715	0.162107	0.0484767	-0.253754	0.857866	0.152743	0.003272	0.999172	0.625438	0.00729951	0.160771	-0.245666	-0.273742	0.41425	0.108001	0.00252271	0.774712	0.508155	0.0056305	0.167442	-0.0583915	-0.277957	0.715827	0.113139	0.0031404	0.946063	0.502021	0.00689014	0.161831	-9.19085	-0.29648	0.405251	0.0897665	0.00249575	0.999765	0.516938	0.00572509	0.167715	-11.4701	-0.27418	0.690302	0.112442	0.00310689	0.867972	0.538138	0.00657708	0.162107	-0.445842	-0.307249	0.12845	0.0722308	0.00127521	0.41211	0.44227	0.00299289	0.184487	-0.0036072	-0.281726	0.0325289	0.089694	0.000580401	0.0566832	0.414521	0.000934227	0.201224
ENSG00000266993		novel transcript, antisense to NRD1	lncRNA	NA	0.00336427	0.0360562	0.384131	0.862262	0.200778	0.903008	0.967493	0.246265	0.0338402	0.00354885	0.0480391	0.782904	0.818122	0.24669	0.9999	0.960017	0.301423	0.0256261	5.75398	-0.49249	0.00812145	0.073042	0.0186437	0.332499	0.327806	0.0319128	0.12788	0.006852	0.0937418	0.000637897	0.628366	0.00364416	0.00174955	0.879581	0.0051804	0.156228	0.000841933	0.0553499	0.944671	0.790457	0.251925	0.995559	0.951604	0.30202	0.0247651	0.468519	0.015825	0.407191	0.940487	0.205175	0.999981	0.987088	0.259459	0.0329943	0.00259588	0.0826266	0.528586	0.69688	0.224102	0.845359	0.969256	0.2698	0.029506	0.0502839	0.0544606	0.825681	0.793166	0.248698	0.999744	0.952225	0.301855	0.0252943	-0.191955	0.0443304	0.460435	0.830819	0.214287	0.90572	0.962503	0.261049	0.0312853	0.066532	0.0523777	0.75682	0.818892	0.250175	0.97272	0.968866	0.304021	0.0253632	-0.124463	0.0402871	0.490284	0.846511	0.218823	0.999906	0.966157	0.272821	0.0304554	0.13601	0.0896318	0.481031	0.674131	0.217458	0.988904	0.930536	0.267956	0.0307037	0.00753902	0.0563406	0.970146	0.793052	0.252179	0.997877	0.967898	0.304871	0.0247237	0.0831365	0.0714117	0.6806	0.735864	0.239934	0.987465	0.950212	0.291515	0.0267575	0.369882	0.103796	0.251993	0.622177	0.168809	0.596469	0.915856	0.209411	0.0404756	0.0706665	0.0694999	0.718064	0.745145	0.259281	0.878412	0.94433	0.300635	0.023872	-0.053837	0.0734684	0.0519964	0.0722971	0.735972	0.710993	0.803497	0.736973	0.260548	0.258754	0.927983	0.944606	0.953692	0.932012	0.306928	0.306368	0.0236674	0.0239571	0.00115922	0.0533616	0.994852	0.801585	0.269326	0.99979	0.96365	0.322565	0.0222706	0.542788	0.0904567	0.19195	0.664999	0.160042	0.495811	0.920322	0.198441	0.0429861	-0.0996901	0.0373669	0.576462	0.859141	0.245768	0.99987	0.967491	0.300208	0.0260995	-0.613977	3.27543	14.2775	-0.0125192	0.065155	0.0673918	0.130579	0.810754	0.68827	0.952582	0.761845	0.750469	0.132495	0.264873	0.256964	0.855786	0.999765	0.867786	0.986933	0.957132	0.952639	0.174794	0.318938	0.300359	0.0499785	0.022975	0.0242477	0.0902476	0.0698094	0.787363	0.748782	0.263684	0.999172	0.952383	0.317334	0.0231645	0.388138	0.0705408	0.296093	0.734946	0.193997	0.713199	0.941697	0.238463	0.0356044	0.0734684	0.0722971	0.710993	0.736973	0.258754	0.944606	0.932012	0.306368	0.0239571	3.27543	0.065155	0.810754	0.761845	0.264873	0.999765	0.957132	0.318938	0.022975	14.2775	0.0673918	0.68827	0.750469	0.256964	0.867786	0.952639	0.300359	0.0242477	0.510004	0.104064	0.159945	0.619805	0.146624	0.450233	0.909042	0.183499	0.0462566	0.00702062	0.0998451	0.000538704	0.605686	0.00320541	0.00147439	0.868681	0.00458331	0.159519
ENSG00000118307	DNAI7	dynein axonemal intermediate chain 7 [Source:HGNC Symbol;Acc:HGNC:29599]	protein_coding	55259	-0.00481282	-0.128138	0.0786303	0.381407	0.0706842	0.675091	0.772707	0.100283	0.0709666	-0.0068961	-0.142068	0.452046	0.340042	0.164981	0.9999	0.758552	0.214269	0.0413361	1.19089	-0.143297	0.44512	0.473262	0.162401	0.749816	0.747241	0.204225	0.0483032	-0.00291135	-0.171003	0.0468775	0.239543	0.0521376	0.0782019	0.623396	0.0616179	0.0808016	0.00715164	-0.145391	0.407408	0.326957	0.158741	0.938915	0.745519	0.203914	0.042774	0.422422	-0.188944	0.294019	0.212303	0.138836	0.999981	0.628399	0.185847	0.0476933	0.000523098	-0.148541	0.858818	0.328374	0.195085	0.96354	0.86263	0.239282	0.0349573	-0.0454205	-0.154386	0.78023	0.298663	0.19231	0.999744	0.722725	0.242482	0.0355111	0.172551	-0.145279	0.351627	0.326548	0.149761	0.880679	0.743711	0.192164	0.0449265	0.133964	-0.0521832	0.376129	0.745593	0.210553	0.897859	0.949174	0.262951	0.032372	0.0218474	-0.151787	0.865338	0.30926	0.195259	0.999906	0.739682	0.247461	0.0349227	-0.00788857	-0.156297	0.954365	0.306613	0.196805	0.999062	0.762166	0.246328	0.0346172	0.0100072	-0.151549	0.944458	0.323702	0.196709	0.997591	0.806557	0.246327	0.0346361	-0.0248493	-0.15936	0.863065	0.293013	0.195199	0.994567	0.763199	0.244776	0.0349346	-0.404593	-0.208381	0.0772142	0.162831	0.0699539	0.41652	0.614584	0.0980178	0.0713081	-0.0600335	-0.173845	0.663358	0.250284	0.192628	0.850882	0.699167	0.232472	0.0358813	-0.102127	0.0864999	-0.162069	-0.137357	0.363028	0.535614	0.270729	0.365577	0.157507	0.181298	0.778004	0.897561	0.694537	0.758848	0.199349	0.226077	0.0435864	0.0382342	-0.13915	-0.188603	0.27	0.206304	0.138876	0.99979	0.656023	0.18417	0.0482589	-0.345612	-0.183704	0.238924	0.214971	0.131351	0.547016	0.654208	0.167108	0.050294	-0.0652215	-0.17024	0.604155	0.253328	0.187933	0.99987	0.67938	0.239293	0.0368426	-0.53232	-3.73649	-26.0448	-0.216844	-0.173658	-0.185961	0.0619303	0.698242	0.297665	0.14357	0.253292	0.212517	0.0641276	0.194982	0.144973	0.855786	0.999765	0.606437	0.515184	0.735636	0.680669	0.0936505	0.245851	0.183406	0.0750275	0.0354063	0.0466759	-0.313062	-0.217817	0.181946	0.154322	0.115254	0.999172	0.627615	0.156956	0.0549975	-0.544451	-0.184365	0.0356145	0.201987	0.0459366	0.607038	0.639614	0.0692928	0.0857904	0.0864999	-0.137357	0.535614	0.365577	0.181298	0.897561	0.758848	0.226077	0.0382342	-3.73649	-0.173658	0.698242	0.253292	0.194982	0.999765	0.735636	0.245851	0.0354063	-26.0448	-0.185961	0.297665	0.212517	0.144973	0.606437	0.680669	0.183406	0.0466759	-0.532528	-0.213123	0.0359231	0.145603	0.0461826	0.281725	0.576152	0.0676374	0.0856212	-0.00319012	-0.17494	0.0310461	0.227213	0.0404333	0.0544182	0.612277	0.0484817	0.0887665
ENSG00000135045	C9orf40	chromosome 9 open reading frame 40 [Source:HGNC Symbol;Acc:HGNC:23433]	protein_coding	55071	0.00203662	0.136478	0.425378	0.322039	0.204179	0.913792	0.730901	0.249891	0.0331847	-0.00409417	0.154757	0.630263	0.263486	0.23081	0.9999	0.697495	0.284847	0.0283241	0.387623	0.0977382	0.794952	0.609336	0.330873	0.926567	0.828471	0.375526	0.0152613	-0.00478286	0.12	0.000290053	0.344919	0.00193753	0.000865458	0.716073	0.00287821	0.172203	0.00792241	0.157338	0.32148	0.251891	0.183323	0.929401	0.68125	0.230704	0.0373491	0.362443	0.117757	0.331423	0.400708	0.185606	0.999981	0.785189	0.238377	0.0368757	-0.000528233	0.141763	0.846278	0.314126	0.244572	0.960345	0.855934	0.290767	0.0259782	0.365742	0.148642	0.0134951	0.262487	0.0312136	0.999744	0.6907	0.0511805	0.0966671	0.175175	0.156631	0.307198	0.253606	0.179921	0.873944	0.683727	0.224967	0.0380636	-0.0992862	0.0700433	0.480799	0.640145	0.320218	0.925329	0.925155	0.374139	0.0147543	-0.0506253	0.141823	0.671338	0.304772	0.234411	0.999906	0.737482	0.289137	0.0277003	-0.229057	0.0880352	0.0700308	0.525068	0.0859395	0.988904	0.881203	0.121224	0.0644558	-0.138067	0.110286	0.297933	0.434679	0.177633	0.996984	0.86418	0.225852	0.0385503	-0.0865473	0.12972	0.516263	0.354045	0.21797	0.987465	0.804993	0.268908	0.0306105	-0.311515	0.105847	0.143198	0.44505	0.126212	0.493889	0.846436	0.163194	0.0511248	-0.229041	0.0916128	0.0727974	0.507566	0.0810174	0.358533	0.869958	0.110058	0.0672282	-0.150039	0.0589749	0.141555	0.160086	0.151118	0.651487	0.299322	0.260344	0.120039	0.216936	0.692463	0.927841	0.720295	0.681605	0.158082	0.263382	0.0535444	0.0311784	-0.0935049	0.125428	0.428521	0.369024	0.190489	0.99979	0.795062	0.240142	0.036317	-0.524693	0.108605	0.0539482	0.42469	0.0681421	0.323182	0.822039	0.0948379	0.0730236	-0.0261082	0.140568	0.824371	0.313047	0.227336	0.99987	0.729328	0.28121	0.0292904	0.189502	-15.8374	-54.4331	0.164954	0.086515	0.0902927	0.481104	0.0758788	0.0181677	0.24148	0.533659	0.503714	0.19835	0.0829398	0.0347305	0.918542	0.999765	0.294516	0.631741	0.893707	0.875621	0.247251	0.118552	0.0533777	0.0347342	0.066433	0.0945217	-0.0590413	0.133777	0.788748	0.352592	0.225797	0.999172	0.804036	0.278462	0.0295656	-0.200568	0.135693	0.412955	0.325328	0.187929	0.774587	0.752817	0.231913	0.0368436	0.0589749	0.160086	0.651487	0.260344	0.216936	0.927841	0.681605	0.263382	0.0311784	-15.8374	0.086515	0.0758788	0.533659	0.0829398	0.999765	0.893707	0.118552	0.066433	-54.4331	0.0902927	0.0181677	0.503714	0.0347305	0.294516	0.875621	0.0533777	0.0945217	-0.410909	0.103651	0.0846198	0.450684	0.0881631	0.353739	0.838161	0.117963	0.0643502	-0.00462607	0.11752	0.000559044	0.358805	0.00320752	0.00152384	0.725946	0.00458573	0.159503
ENSG00000270580	PKD1P6-NPIPP1	PKD1P6-NPIPP1 readthrough [Source:NCBI gene (formerly Entrezgene);Acc:105369154]	lncRNA	105369154	0.00558379	-0.0786972	0.019727	0.535572	7.22986644444521e-07	0.441333	0.856174	3.668892713247e-06	0.337634	0.0194857	-0.0828219	0.0142295	0.513329	5.55969761499597e-07	0.9999	0.855367	2.95692915586928e-06	0.342336	1.51655	-0.252156	0.271663	0.15499	1.49297202058162e-05	0.631102	0.461137	6.23875795545715e-05	0.315484	0.00165934	-0.0388556	0.202017	0.764152	4.08581948015345e-06	0.274089	0.930539	9.43502331898698e-06	0.305549	-0.0117853	-0.0630012	0.119436	0.625406	2.84890647384845e-06	0.882454	0.899152	1.29138013278629e-05	0.31239	-0.0448957	-0.0447179	0.899657	0.738285	8.44429483993238e-06	0.999981	0.932942	3.56353521375714e-05	0.291504	0.000403205	-0.0440067	0.876396	0.741897	8.41291282236846e-06	0.969497	0.971978	3.27972764066326e-05	0.291577	0.12364	-0.0480281	0.387905	0.711837	6.08267598447673e-06	0.999744	0.932324	2.60725497595844e-05	0.297896	0.0397871	-0.0463375	0.807978	0.723238	8.28220341835654e-06	0.973307	0.932961	3.42311331589841e-05	0.291884	-0.174691	-0.0962509	0.193597	0.499492	4.76316458701711e-06	0.834013	0.870358	2.080671895811e-05	0.30567	-0.0577647	-0.0549123	0.610737	0.67521	7.57040893855645e-06	0.999906	0.923479	3.20663534966624e-05	0.293642	-0.186633	-0.0968781	0.121776	0.4649	2.88837680771925e-06	0.988904	0.854723	1.32194385968779e-05	0.31213	-0.00627559	-0.0500981	0.960471	0.710597	8.49541385933398e-06	0.997591	0.950969	3.49043405918844e-05	0.291386	0.152944	-0.0169387	0.226419	0.897861	4.40098363635316e-06	0.987465	0.983479	1.92488680971124e-05	0.304128	0.221973	-0.0187063	0.274273	0.887648	4.96669689777941e-06	0.612221	0.982352	2.06385251957656e-05	0.301808	-0.152171	-0.0916156	0.200167	0.478628	1.73626823062455e-06	0.512765	0.857221	8.08161002379739e-06	0.324846	-0.0374467	-0.0609191	-0.0571328	-0.0722486	0.700483	0.614239	0.65396	0.581972	3.41913234547427e-06	3.25881236342158e-06	0.9187	0.918575	0.911202	0.873784	1.5444738944841e-05	1.48495072346363e-05	0.312046	0.312963	-0.0329691	-0.0631423	0.763412	0.625791	3.50906734206026e-06	0.99979	0.913325	1.61204802647176e-05	0.311549	-0.402505	-0.0840344	0.111624	0.507563	1.15747274235987e-06	0.402917	0.856824	5.57462450868971e-06	0.332361	-0.078849	-0.0688113	0.468455	0.591796	2.88156771146288e-06	0.99987	0.884623	1.35066880069043e-05	0.315306	0.266512	10.6628	22.1828	-0.0278559	-0.0171793	-0.0341796	0.283549	0.198867	0.305307	0.829445	0.894673	0.790223	2.17064825305515e-06	1.72876397301128e-06	2.27060477799617e-06	0.880116	0.999765	0.613282	0.953986	0.98292	0.960962	1.02366160007753e-05	8.34927187151178e-06	1.0252214195093e-05	0.320662	0.324927	0.319815	0.0173824	-0.0531354	0.932116	0.689518	3.64392709242122e-06	0.999172	0.94069	1.65973302342337e-05	0.310827	-0.170128	-0.0639841	0.453371	0.615869	2.83416756388346e-06	0.793809	0.901616	1.28806663027871e-05	0.315621	-0.0609191	-0.0722486	0.614239	0.581972	3.25881236342158e-06	0.918575	0.873784	1.48495072346363e-05	0.312963	10.6628	-0.0171793	0.198867	0.894673	1.72876397301128e-06	0.999765	0.98292	8.34927187151178e-06	0.324927	22.1828	-0.0341796	0.305307	0.790223	2.27060477799617e-06	0.613282	0.960962	1.0252214195093e-05	0.319815	-0.133732	-0.069707	0.547681	0.589593	3.10404031651877e-06	0.778989	0.89787	1.3592818506519e-05	0.313891	0.00168189	-0.0374962	0.201311	0.772271	4.0764062963169e-06	0.27182	0.932738	9.28244603274262e-06	0.305593
ENSG00000171806	METTL18	methyltransferase like 18 [Source:HGNC Symbol;Acc:HGNC:28793]	protein_coding	92342	-0.00359736	0.148155	0.185471	0.310429	0.0584124	0.80061	0.722217	0.0850891	0.0771696	-0.0106269	0.14741	0.239961	0.314387	0.0666553	0.9999	0.740715	0.0986787	0.0728907	-2.81435	0.332578	0.0599984	0.082261	0.0318974	0.425563	0.346157	0.0506763	0.109934	-0.00271615	0.113008	0.0610916	0.431948	0.0308076	0.0986091	0.775939	0.0376827	0.0970615	0.015551	0.147899	0.0661614	0.305222	0.0323544	0.829552	0.729942	0.0519819	0.0955829	-0.0140344	0.129793	0.971966	0.388206	0.107247	0.999981	0.777682	0.149186	0.0568657	-0.00482758	0.075974	0.0939816	0.60619	0.0399401	0.470154	0.946595	0.0602082	0.0891457	0.20891	0.129278	0.192031	0.373485	0.0594886	0.999744	0.779552	0.0890583	0.0765818	-0.0712148	0.124939	0.698047	0.395197	0.101978	0.955372	0.792271	0.138262	0.058613	0.177845	0.131091	0.237392	0.412353	0.0705838	0.856827	0.839669	0.102855	0.0718549	-0.0652246	0.121293	0.608335	0.409988	0.0981754	0.999906	0.805715	0.13758	0.0599229	-0.120598	0.0973181	0.375057	0.516817	0.0820231	0.988904	0.877577	0.116482	0.0660248	-0.0373665	0.118561	0.792419	0.434154	0.104817	0.996984	0.864166	0.143996	0.0576623	-0.183959	0.0907921	0.194255	0.539479	0.0598478	0.987465	0.894804	0.0888219	0.0763877	-0.138324	0.110133	0.544606	0.461362	0.0947459	0.798198	0.853942	0.127434	0.061142	-0.175558	0.0911569	0.199508	0.540404	0.0565442	0.511959	0.883448	0.0807564	0.0791353	-0.130056	0.210237	0.129122	0.186712	0.244381	0.128585	0.376425	0.212727	0.062712	0.0445089	0.721998	0.789269	0.774669	0.637666	0.0905598	0.0678476	0.0757605	0.0867887	-0.117317	0.107671	0.351324	0.468625	0.0744213	0.99979	0.844905	0.107828	0.0700878	-0.278304	0.112701	0.342112	0.445338	0.0735466	0.63826	0.833562	0.101091	0.0704834	-0.0306077	0.127006	0.807281	0.392318	0.0983568	0.99987	0.782573	0.137917	0.0605749	0.480296	5.84489	5.75795	0.183193	0.153314	0.137598	0.0916976	0.542605	0.817895	0.21605	0.310503	0.356769	0.0365906	0.0884335	0.0985738	0.855786	0.999765	0.926708	0.607124	0.781462	0.798263	0.0578543	0.125201	0.131402	0.0929112	0.0642453	0.0604982	-0.0722663	0.118481	0.758465	0.439737	0.0971915	0.999172	0.851641	0.135416	0.060989	-0.109085	0.126948	0.676808	0.389436	0.0946041	0.897661	0.798286	0.128793	0.0619238	0.210237	0.186712	0.128585	0.212727	0.0445089	0.789269	0.637666	0.0678476	0.0867887	5.84489	0.153314	0.542605	0.310503	0.0884335	0.999765	0.781462	0.125201	0.0642453	5.75795	0.137598	0.817895	0.356769	0.0985738	0.926708	0.798263	0.131402	0.0604982	-0.22474	0.109395	0.379835	0.461633	0.0769933	0.65475	0.844372	0.104982	0.0689475	-0.00233681	0.113483	0.11245	0.433068	0.044326	0.165556	0.775702	0.0528509	0.0859113
ENSG00000270589		novel transcript, antisense to BBIP1	lncRNA	NA	-0.000764006	-0.108723	0.755768	0.41222	0.741391	0.968614	0.790842	0.765034	-0.0315289	0.0162579	-0.141583	0.0438695	0.27495	0.295631	0.9999	0.709145	0.35132	0.0180434	0.255823	-0.199441	0.855964	0.271488	0.684522	0.950128	0.590098	0.709166	-0.0295132	-0.00212458	-0.125095	0.104307	0.336535	0.432839	0.156502	0.709201	0.448221	0.000530163	-0.000862689	-0.113936	0.910709	0.38934	0.751742	0.993027	0.787148	0.777103	-0.032608	-0.356455	-0.0835895	0.319546	0.533725	0.628971	0.999981	0.857922	0.672613	-0.0201361	0.000440101	-0.108066	0.866355	0.423493	0.749812	0.965964	0.899315	0.776071	-0.0324061	0.0996828	-0.112563	0.490538	0.392472	0.694105	0.999744	0.788198	0.725864	-0.026689	0.0796318	-0.108728	0.629502	0.410416	0.724524	0.93995	0.801094	0.749227	-0.0297878	0.215395	-0.112109	0.109426	0.431135	0.405017	0.761128	0.846545	0.45753	0.00382903	-0.210358	-0.136563	0.0635019	0.293477	0.35088	0.999906	0.730914	0.407753	0.0104752	-0.0978361	-0.138277	0.423887	0.307184	0.673378	0.988904	0.76252	0.706592	-0.0245974	-0.0668511	-0.130898	0.600422	0.336902	0.719331	0.996984	0.810839	0.7501	-0.0292555	0.0416482	-0.104298	0.745074	0.438054	0.740284	0.990041	0.851789	0.76812	-0.031414	-0.0872365	-0.124539	0.671154	0.355433	0.731052	0.865289	0.795613	0.752463	-0.0304594	-0.234181	-0.169076	0.0560568	0.203809	0.321812	0.33466	0.651073	0.363339	0.0145328	-0.222345	0.251445	-0.119455	-0.0491798	0.0255372	0.042573	0.353111	0.71143	0.218106	0.282457	0.651655	0.762642	0.761302	0.924778	0.263832	0.330194	0.0309627	0.0202415	-0.0432441	-0.123714	0.703736	0.358249	0.722133	0.99979	0.786605	0.751761	-0.0298942	-0.375415	-0.140626	0.153638	0.288117	0.488352	0.451065	0.725996	0.52415	-0.00568515	-0.180399	-0.143315	0.107888	0.277251	0.426913	0.99987	0.701376	0.480075	0.0012373	-0.0105709	-2.62255	-11.4158	-0.115934	-0.124438	-0.126213	0.967443	0.76202	0.612306	0.392364	0.361667	0.34778	0.739891	0.728726	0.708085	0.996821	0.999765	0.82682	0.759742	0.8142	0.791798	0.765536	0.759727	0.730884	-0.0317477	-0.0305799	-0.0284416	-9.76318e-05	-0.114822	0.999632	0.406549	0.740097	0.999882	0.83451	0.768118	-0.0317693	-0.0511366	-0.117099	0.828448	0.378886	0.734284	0.946939	0.793068	0.757212	-0.0311601	0.251445	-0.0491798	0.042573	0.71143	0.282457	0.762642	0.924778	0.330194	0.0202415	-2.62255	-0.124438	0.76202	0.361667	0.728726	0.999765	0.8142	0.759727	-0.0305799	-11.4158	-0.126213	0.612306	0.34778	0.708085	0.82682	0.791798	0.730884	-0.0284416	-0.20338	-0.135118	0.377929	0.313789	0.642329	0.653616	0.7543	0.667314	-0.0217291	-0.00207856	-0.126349	0.116553	0.332501	0.452109	0.170571	0.704591	0.466967	-0.00164961
ENSG00000166450	PRTG	protogenin [Source:HGNC Symbol;Acc:HGNC:26373]	protein_coding	283659	0.00237456	-0.212485	0.411479	0.174163	0.839667	0.908652	0.58327	0.854451	-0.0423321	0.00277726	-0.204508	0.773057	0.192707	0.898981	0.9999	0.621428	0.91089	-0.0500172	1.30686	-0.360866	0.42135	0.0857358	0.762426	0.734042	0.353021	0.780507	-0.0387813	0.00163826	-0.190174	0.29043	0.220526	0.789258	0.371332	0.605311	0.795798	-0.0366106	0.000980721	-0.198388	0.913905	0.204915	0.905376	0.993027	0.633973	0.914297	-0.0509498	0.090151	-0.207007	0.831435	0.19562	0.902391	0.999981	0.609747	0.915281	-0.050511	0.00258872	-0.171361	0.400215	0.28055	0.836046	0.777204	0.841541	0.853647	-0.0419029	-0.056689	-0.199776	0.739794	0.200363	0.896505	0.999744	0.628248	0.907231	-0.0496632	-0.146084	-0.207195	0.452478	0.184013	0.851489	0.902623	0.608327	0.864874	-0.0437585	0.207564	-0.180855	0.193734	0.286743	0.701032	0.83437	0.75932	0.733722	-0.0277159	0.0468601	-0.194324	0.728617	0.214932	0.895579	0.999906	0.651592	0.908469	-0.0495318	-0.048656	-0.21224	0.73633	0.186195	0.896223	0.990296	0.648894	0.90699	-0.0496231	0.168679	-0.154106	0.260912	0.334725	0.771808	0.996984	0.810094	0.79733	-0.0347287	0.328308	-0.132056	0.0273989	0.391288	0.350362	0.987465	0.831232	0.403076	0.0105424	0.377128	-0.149144	0.116994	0.341243	0.622695	0.467947	0.786391	0.652558	-0.0195053	0.150423	-0.167702	0.301332	0.29161	0.790332	0.613154	0.737657	0.805705	-0.0371694	0.182361	-0.161653	-0.198748	-0.244752	0.122959	0.2727	0.198042	0.127445	0.627367	0.774273	0.681895	0.820742	0.620084	0.527548	0.658411	0.793338	-0.0202078	-0.035412	0.338263	-0.132867	0.00995479	0.382718	0.206927	0.99979	0.802374	0.257665	0.0330625	0.422245	-0.17352	0.173279	0.266471	0.693717	0.474374	0.704651	0.715627	-0.0269654	0.118412	-0.183848	0.372938	0.242222	0.822012	0.99987	0.66782	0.84217	-0.0407559	0.302587	-9.0421	21.6596	-0.170212	-0.235779	-0.180916	0.319724	0.37431	0.413678	0.283964	0.142163	0.252587	0.799509	0.822524	0.835982	0.890663	0.999765	0.695603	0.674495	0.608484	0.715009	0.819775	0.843733	0.84875	-0.0381903	-0.0408154	-0.042402	0.429787	-0.123095	0.0821213	0.441187	0.547429	0.999172	0.852417	0.592756	-0.0119876	0.341697	-0.187229	0.216797	0.228914	0.734881	0.662439	0.668179	0.75764	-0.0312226	-0.161653	-0.244752	0.2727	0.127445	0.774273	0.820742	0.527548	0.793338	-0.035412	-9.0421	-0.235779	0.37431	0.142163	0.822524	0.999765	0.608484	0.843733	-0.0408154	21.6596	-0.180916	0.413678	0.252587	0.835982	0.695603	0.715009	0.84875	-0.042402	0.394773	-0.163132	0.144487	0.29781	0.658934	0.430422	0.74133	0.682894	-0.0234171	0.00210337	-0.18596	0.178928	0.229084	0.704842	0.245631	0.614056	0.714388	-0.027778
ENSG00000139988	RDH12	retinol dehydrogenase 12 [Source:HGNC Symbol;Acc:HGNC:19977]	protein_coding	145226	-0.00217989	-0.102033	0.397086	0.461722	0.0326107	0.904607	0.816956	0.0515498	0.0953441	-0.0100903	-0.0960372	0.23743	0.486924	0.025301	0.9999	0.844115	0.0430111	0.102939	0.647274	-0.0385709	0.667421	0.841542	0.029678	0.870305	0.938223	0.047623	0.112397	-0.00116223	-0.120548	0.400238	0.383252	0.0327261	0.484233	0.745663	0.0398794	0.0952371	0.012968	-0.0977984	0.105556	0.474181	0.0158678	0.871112	0.83867	0.0279784	0.116472	0.595287	-0.162753	0.111676	0.245397	0.0164226	0.999981	0.663857	0.0298201	0.115492	-0.000422204	-0.118465	0.877804	0.403477	0.0420971	0.969862	0.893795	0.0630442	0.0875172	0.222692	-0.113179	0.140313	0.407855	0.0188255	0.999744	0.795512	0.0331272	0.111574	-0.0855123	-0.118303	0.621735	0.393707	0.0388423	0.938978	0.791627	0.0602424	0.0900052	-0.17322	-0.0527434	0.214133	0.72123	0.0160772	0.842042	0.945254	0.0287843	0.117433	-0.112125	-0.126489	0.350031	0.361361	0.0307704	0.999906	0.777585	0.0509235	0.0970979	-0.0641886	-0.13053	0.61773	0.35947	0.038762	0.988904	0.800085	0.061176	0.0900689	-0.0653405	-0.131483	0.625893	0.358274	0.0389246	0.996984	0.825625	0.0613846	0.08994	-0.104388	-0.135336	0.436967	0.336886	0.0340045	0.987465	0.7969	0.0546752	0.0940745	-0.272475	-0.150315	0.204608	0.28429	0.0233428	0.557347	0.74213	0.0381517	0.105313	-0.319019	-0.189107	0.0125511	0.169688	0.00386984	0.260184	0.614886	0.00794983	0.156412	-0.304572	0.388559	-0.121545	-0.0137639	0.00324222	0.00245702	0.357583	0.918973	0.00141946	0.00114857	0.651655	0.675116	0.763505	0.980525	0.00340914	0.00283847	0.181851	0.187045	-0.129243	-0.141802	0.277997	0.313532	0.0280437	0.99979	0.756043	0.0468095	0.10104	-0.484958	-0.148529	0.0785126	0.282603	0.0134786	0.355642	0.72125	0.0235305	0.122474	-0.23004	-0.15153	0.050209	0.27069	0.0100961	0.99987	0.696867	0.0195405	0.130593	-0.564729	2.482	-56.9403	-0.17555	-0.106055	-0.17208	0.0354277	0.785117	0.0143466	0.206397	0.459155	0.207724	0.00799707	0.0421716	0.00425935	0.855786	0.999765	0.294118	0.59585	0.859772	0.674281	0.0155604	0.0662655	0.00865776	0.137021	0.0884868	0.1539	-0.424324	-0.19363	0.0539149	0.174416	0.01058	0.999172	0.652773	0.0201711	0.12929	-0.335896	-0.130247	0.173226	0.346447	0.0217139	0.643609	0.76879	0.0365311	0.108673	0.388559	-0.0137639	0.00245702	0.918973	0.00114857	0.675116	0.980525	0.00283847	0.187045	2.482	-0.106055	0.785117	0.459155	0.0421716	0.999765	0.859772	0.0662655	0.0884868	-56.9403	-0.17208	0.0143466	0.207724	0.00425935	0.294118	0.674281	0.00865776	0.1539	-0.402482	-0.155374	0.0947985	0.264739	0.015167	0.36879	0.710272	0.025981	0.119107	-0.0013538	-0.12264	0.332592	0.374644	0.030029	0.413721	0.737491	0.0367822	0.0978315
ENSG00000196154	S100A4	S100 calcium binding protein A4 [Source:HGNC Symbol;Acc:HGNC:10494]	protein_coding	6275	-0.000944413	0.631199	0.806092	0.00304904	0.000299309	0.977298	0.100633	0.000845772	0.216453	0.0143208	0.600781	0.261137	0.00444407	0.000178129	0.9999	0.128959	0.000552002	0.228069	0.0112914	0.754771	0.995821	0.00774876	7.1378662274701e-05	0.998542	0.117529	0.00025082	0.279964	-0.00240446	0.612237	0.242343	0.00361447	0.000170263	0.318844	0.100673	0.000298818	0.229068	0.00893737	0.637144	0.457443	0.00265683	0.000242183	0.951759	0.107669	0.000708301	0.221226	0.346435	0.597621	0.537548	0.00566519	0.000260824	0.999981	0.133539	0.000782397	0.21956	-0.00796998	0.539128	0.048924	0.010369	5.68420127440926e-05	0.35491	0.332416	0.000181472	0.252743	0.335465	0.627099	0.136354	0.00273059	0.000117572	0.999744	0.10659	0.000378552	0.237181	-0.191845	0.616104	0.457583	0.0035899	0.000242218	0.904144	0.122245	0.000713207	0.221222	-0.187661	0.653613	0.376092	0.00466071	0.000245696	0.897859	0.188046	0.000725718	0.223272	0.228815	0.65185	0.199965	0.00204414	0.000151062	0.999906	0.0975468	0.00047585	0.231704	0.16672	0.669376	0.384064	0.00209621	0.000221627	0.988904	0.11538	0.000663765	0.223211	0.184419	0.675817	0.355343	0.00198687	0.000212565	0.996984	0.131265	0.000638279	0.224143	0.127423	0.652291	0.524936	0.00252198	0.000258132	0.987465	0.134546	0.000761261	0.219793	0.169389	0.648739	0.598519	0.00271714	0.000272637	0.826439	0.118766	0.000764487	0.218562	0.292291	0.692971	0.13009	0.00136131	0.000137141	0.432532	0.0832332	0.000414252	0.236309	0.310071	-0.313544	0.631719	0.543401	0.047854	0.108656	0.00245826	0.0114061	6.74299885130192e-05	0.00012128	0.656297	0.782323	0.0936752	0.19484	0.0002257	0.000385421	0.251747	0.239015	0.144548	0.655014	0.417002	0.00244845	0.000278033	0.99979	0.106574	0.000822398	0.220463	0.431757	0.654929	0.296969	0.00225496	0.000231083	0.601989	0.0968094	0.000661154	0.224659	0.0980498	0.640728	0.580202	0.00289298	0.000323581	0.99987	0.102193	0.000948765	0.216996	0.0221309	3.67239	12.7872	0.627598	0.638722	0.638011	0.956559	0.786921	0.717553	0.00395526	0.00358126	0.00318637	0.000368486	0.000357579	0.000348828	0.995434	0.999765	0.881441	0.100079	0.15491	0.133637	0.00103871	0.00102462	0.000952457	0.214007	0.214699	0.21527	0.250976	0.671637	0.449402	0.00249605	0.000288589	0.999172	0.133458	0.000848198	0.219614	0.287721	0.638144	0.436214	0.00279603	0.00028439	0.785966	0.10813	0.000814681	0.219948	-0.313544	0.543401	0.108656	0.0114061	0.00012128	0.782323	0.19484	0.000385421	0.239015	3.67239	0.638722	0.786921	0.00358126	0.000357579	0.999765	0.15491	0.00102462	0.214699	12.7872	0.638011	0.717553	0.00318637	0.000348828	0.881441	0.133637	0.000952457	0.21527	0.29839	0.655036	0.40971	0.00243437	0.000275543	0.678957	0.106408	0.000771076	0.220668	-0.00192355	0.613599	0.356152	0.00366194	0.000212829	0.438105	0.102096	0.000367175	0.224115
ENSG00000131730	CKMT2	creatine kinase, mitochondrial 2 [Source:HGNC Symbol;Acc:HGNC:1996]	protein_coding	1160	-0.00522947	0.311612	0.102634	0.0715888	0.125971	0.720922	0.405511	0.164851	0.0511928	0.00739841	0.270175	0.490301	0.122622	0.250194	0.9999	0.530567	0.304881	0.0250484	0.46552	0.318211	0.790244	0.15879	0.107442	0.924444	0.465058	0.143361	0.0653085	-0.00620081	0.247555	0.000189786	0.122465	0.00172462	0.000593787	0.47449	0.00258147	0.175086	-0.00604711	0.275753	0.549493	0.11426	0.258999	0.958626	0.509385	0.309129	0.0236226	-0.0304959	0.285747	0.948515	0.110184	0.28695	0.999981	0.490941	0.344346	0.0193189	-0.00679317	0.209133	0.0454867	0.228417	0.080115	0.343644	0.804772	0.110287	0.066813	0.241075	0.283978	0.203132	0.100494	0.176453	0.999744	0.484678	0.225301	0.0388033	0.455127	0.306897	0.033581	0.0718029	0.0669055	0.767525	0.422691	0.0961285	0.0727683	-0.134595	0.254394	0.451876	0.183432	0.281585	0.921557	0.664083	0.335451	0.0203742	-0.188556	0.262002	0.208455	0.131104	0.178551	0.999906	0.547939	0.229615	0.0383544	-0.316599	0.201015	0.0467548	0.249527	0.0814108	0.988904	0.713983	0.115746	0.066276	-0.356886	0.186982	0.0311048	0.28404	0.0638756	0.996984	0.775962	0.0940882	0.0742788	-0.311789	0.219094	0.0613634	0.207131	0.0951539	0.987465	0.69041	0.132417	0.060995	-0.695164	0.190232	0.00861094	0.263576	0.0280774	0.323684	0.724531	0.0447201	0.0998441	-0.310099	0.213939	0.0542793	0.221004	0.0918842	0.331504	0.6688	0.122894	0.0629305	-0.226116	0.0431814	0.281075	0.297075	0.0860957	0.793675	0.10282	0.100254	0.118682	0.290152	0.673055	0.962478	0.480015	0.477645	0.156542	0.338107	0.0539515	0.0190835	-0.13301	0.2584	0.372684	0.144416	0.234637	0.99979	0.578944	0.286901	0.0280039	-0.694798	0.238016	0.0432426	0.167025	0.0805603	0.307723	0.596382	0.10918	0.0674197	-0.274824	0.24237	0.0617349	0.160894	0.0988367	0.99987	0.569798	0.138478	0.0604056	-0.424746	-14.1824	-76.9576	0.240395	0.233706	0.208893	0.21002	0.210801	0.00795076	0.174595	0.189691	0.218318	0.185003	0.185314	0.0276329	0.865027	0.999765	0.285398	0.558692	0.669658	0.68636	0.232654	0.235459	0.0437541	0.0374523	0.0373872	0.101485	-0.377636	0.215981	0.172743	0.230694	0.168983	0.999172	0.7138	0.217296	0.040929	-0.359259	0.269683	0.244969	0.12206	0.198064	0.68012	0.532316	0.24265	0.0347909	0.0431814	0.297075	0.793675	0.100254	0.290152	0.962478	0.477645	0.338107	0.0190835	-14.1824	0.233706	0.210801	0.189691	0.185314	0.999765	0.669658	0.235459	0.0373872	-76.9576	0.208893	0.00795076	0.218318	0.0276329	0.285398	0.68636	0.0437541	0.101485	-0.643551	0.221525	0.0317396	0.199078	0.0670132	0.274242	0.643971	0.0930884	0.0735763	-0.00690098	0.23848	3.40380854868594e-05	0.129056	0.000439001	0.000126261	0.483907	0.000721713	0.207702
ENSG00000137747	TMPRSS13	transmembrane serine protease 13 [Source:HGNC Symbol;Acc:HGNC:29808]	protein_coding	84000	-0.0025238	0.377389	0.583291	0.130284	0.0304839	0.94246	0.52229	0.048594	0.0973794	-0.0114766	0.383968	0.452713	0.123527	0.0276308	0.9999	0.532334	0.0464218	0.100322	-4.43961	0.680642	0.0848772	0.040148	0.0151136	0.456436	0.2459	0.0266712	0.134666	0.00953711	0.418585	4.95131092253156e-05	0.0635855	3.7254128474806e-05	0.000181179	0.36089	7.29171587061912e-05	0.261581	-0.00462703	0.357967	0.748192	0.150458	0.0328118	0.981136	0.566491	0.0526011	0.0951579	-0.0937483	0.371398	0.889244	0.144685	0.0338454	0.999981	0.546416	0.0554287	0.094217	-0.0105898	0.24817	0.028321	0.312937	0.0052882	0.279927	0.855692	0.0102771	0.146529	-0.121456	0.363327	0.65427	0.14325	0.0316447	0.999744	0.551628	0.0518017	0.0962532	-0.475215	0.338998	0.122	0.1668	0.0137545	0.83146	0.585133	0.0247314	0.120517	0.199748	0.402185	0.433418	0.14049	0.0314372	0.91447	0.612275	0.0511682	0.0975746	-0.0876039	0.353829	0.683147	0.155895	0.0320467	0.999906	0.581744	0.0527586	0.0958719	0.0399675	0.374078	0.861881	0.143361	0.0337093	0.993744	0.595081	0.0542739	0.0943394	-0.0835215	0.34117	0.727085	0.183292	0.0325843	0.996984	0.685281	0.0526686	0.0953686	-0.321743	0.297502	0.177871	0.234113	0.0171818	0.987465	0.71359	0.0304397	0.1142	0.360687	0.411956	0.347904	0.103321	0.0245233	0.670602	0.517128	0.0398245	0.103861	0.240634	0.42454	0.29794	0.0945615	0.0224688	0.609942	0.499987	0.0365423	0.107663	0.231112	-0.364546	0.373607	0.27363	0.21976	0.118022	0.130598	0.277915	0.0191292	0.0133258	0.711362	0.786567	0.52667	0.695588	0.0327924	0.0241723	0.112393	0.122798	0.0119135	0.371227	0.955368	0.142646	0.0336913	0.99979	0.575621	0.0548241	0.0954557	0.487088	0.402275	0.324085	0.108303	0.0234338	0.623363	0.506139	0.0378984	0.106417	0.0865384	0.382449	0.682478	0.128308	0.0316984	0.99987	0.523198	0.0522887	0.0973222	0.502503	-1.57656	43.1063	0.422496	0.362981	0.411853	0.298118	0.922511	0.30522	0.0956095	0.156742	0.101763	0.0224756	0.0336124	0.0227443	0.884581	0.999765	0.613282	0.438644	0.631243	0.519163	0.0381146	0.0544487	0.0370472	0.107654	0.0955278	0.107303	0.23891	0.412946	0.546322	0.111893	0.0294583	0.999172	0.562629	0.0486358	0.0995517	0.289175	0.381749	0.512014	0.126184	0.0287402	0.822305	0.538514	0.0464118	0.100299	-0.364546	0.27363	0.118022	0.277915	0.0133258	0.786567	0.695588	0.0241723	0.122798	-1.57656	0.362981	0.922511	0.156742	0.0336124	0.999765	0.631243	0.0544487	0.0955278	43.1063	0.411853	0.30522	0.101763	0.0227443	0.613282	0.519163	0.0370472	0.107303	0.454941	0.414213	0.29132	0.0999568	0.0222135	0.582921	0.501616	0.036113	0.108001	0.010032	0.428768	2.27007871097981e-05	0.0554357	1.93053838649414e-05	8.76600921689791e-05	0.339097	3.94371935880188e-05	0.275043
ENSG00000068831	RASGRP2	RAS guanyl releasing protein 2 [Source:HGNC Symbol;Acc:HGNC:9879]	protein_coding	10235	-0.0029782	0.0364737	0.415973	0.853041	0.0156851	0.910389	0.965477	0.0274446	0.116801	0.0141563	-0.00468622	0.243851	0.980944	0.0119693	0.9999	0.99636	0.0225594	0.12441	-2.13858	0.133047	0.31407	0.624049	0.0163063	0.663128	0.836206	0.0284145	0.132225	-0.00987226	-0.0364998	4.02338558152283e-08	0.823253	3.93203267766144e-08	3.26866694295838e-07	0.951331	1.29445999828202e-07	0.387553	0.00513714	0.0266793	0.654525	0.892255	0.0187277	0.969192	0.97486	0.0323548	0.111724	-0.552484	0.0656958	0.301391	0.742913	0.0134014	0.999981	0.934553	0.0250611	0.121248	0.00123637	0.0338051	0.751482	0.866529	0.0194571	0.931561	0.987264	0.0322236	0.110621	-0.0622586	0.0201271	0.773326	0.918455	0.0195863	0.999744	0.984038	0.034288	0.110429	0.53547	0.048148	0.0275394	0.801265	0.00294899	0.753095	0.953891	0.00650651	0.161645	-0.373301	-0.102076	0.0632546	0.629924	0.0069103	0.714674	0.920586	0.0138366	0.140997	-0.0089024	0.0193143	0.958501	0.922147	0.0201952	0.999906	0.98512	0.0354553	0.109542	-0.095949	-0.00460293	0.59984	0.981821	0.0181976	0.988904	0.996715	0.0319187	0.112551	-0.0459415	0.00792568	0.80963	0.968892	0.0197735	0.996984	0.996624	0.034304	0.110154	-0.126512	-0.00571152	0.507896	0.977222	0.0170932	0.987465	0.996531	0.0303009	0.114348	-0.43798	-0.038283	0.151041	0.846987	0.00908049	0.502291	0.971463	0.0168656	0.132028	-0.456349	-0.0898851	0.0117204	0.643138	0.00136656	0.260184	0.916701	0.0031972	0.182787	-0.234511	0.254718	0.0109694	0.0823538	0.116717	0.170877	0.954951	0.681808	0.00671098	0.00847062	0.681895	0.798324	0.989427	0.913969	0.0132538	0.0163155	0.141789	0.135444	-0.0975422	-0.00422216	0.564513	0.983143	0.0154926	0.99979	0.996252	0.0281175	0.118498	-0.490572	-0.017867	0.211398	0.927772	0.00958704	0.518775	0.985546	0.0175403	0.132029	-0.180742	-0.0126904	0.281704	0.948775	0.0112316	0.99987	0.98869	0.0214153	0.127619	0.0835437	2.80258	-38.6914	0.0248073	0.0261707	-0.0227933	0.828546	0.828045	0.247291	0.90197	0.897296	0.908513	0.0172908	0.017289	0.0104673	0.97954	0.999765	0.563952	0.972187	0.98327	0.983943	0.030364	0.0306792	0.0189574	0.115331	0.115335	0.129588	-0.547802	-0.0854128	0.0797326	0.672141	0.00525594	0.999172	0.935429	0.0110037	0.148343	-0.538799	-0.00830378	0.122599	0.966011	0.00692047	0.622061	0.993886	0.0135811	0.140957	0.254718	0.0823538	0.170877	0.681808	0.00847062	0.798324	0.913969	0.0163155	0.135444	2.80258	0.0261707	0.828045	0.897296	0.017289	0.999765	0.98327	0.0306792	0.115335	-38.6914	-0.0227933	0.247291	0.908513	0.0104673	0.563952	0.983943	0.0189574	0.129588	-0.612886	-0.0453417	0.0722683	0.81721	0.00492696	0.33597	0.963073	0.00979086	0.150059	-0.0100256	-0.044712	3.52898857923096e-08	0.784167	3.493363326409e-08	2.75202909968064e-07	0.937234	1.13266195058853e-07	0.389484
ENSG00000188107	EYS	eyes shut homolog [Source:HGNC Symbol;Acc:HGNC:21555]	protein_coding	346007	0.00117373	0.0357225	0.649598	0.797391	0.000298328	0.953675	0.952143	0.000843344	0.216527	-0.00264047	0.0467536	0.758621	0.737302	0.000313033	0.9999	0.93775	0.000913074	0.215436	0.708424	0.0702024	0.641864	0.71901	0.000645403	0.858871	0.88405	0.00173469	0.225437	-0.000105592	0.0414823	0.939336	0.76513	0.000325175	0.955175	0.930681	0.000545833	0.214572	-0.00861319	0.0314227	0.285565	0.819869	0.000199423	0.925669	0.960515	0.000594781	0.225564	0.69846	-0.0152786	0.0617421	0.912464	7.16378539772859e-05	0.999981	0.980831	0.000244665	0.24784	0.00257172	0.0701459	0.348695	0.619193	0.000223354	0.745185	0.949842	0.000620606	0.223038	-0.0764081	0.0418568	0.615716	0.762343	0.000292546	0.999744	0.944349	0.000854155	0.21697	0.201547	0.0525653	0.244202	0.702822	0.000181641	0.853513	0.92779	0.000550665	0.227637	-0.19263	0.0665981	0.172655	0.65625	9.84675381387008e-05	0.822901	0.929335	0.00032106	0.24357	-0.163574	0.0236643	0.172332	0.863517	0.000145813	0.999906	0.969891	0.000461061	0.23248	-0.0867187	0.0195672	0.500756	0.890544	0.000268262	0.988904	0.981391	0.000786896	0.218926	-0.125126	0.00834076	0.350549	0.953319	0.000224004	0.996984	0.995583	0.000668479	0.222973	-0.152293	0.0107572	0.256734	0.938847	0.000187223	0.987465	0.990158	0.000569388	0.226966	-0.0702437	0.0326916	0.7453	0.817299	0.000311544	0.901322	0.965506	0.000862318	0.215544	-0.191829	0.000989838	0.137487	0.994364	0.000167946	0.441916	0.998602	0.000497619	0.231816	-0.1907	0.221873	0.0414573	0.103353	0.06933	0.0892691	0.760595	0.462646	0.000104359	0.00012487	0.660999	0.781225	0.942746	0.818731	0.000333738	0.000395739	0.242304	0.238374	-0.159496	0.0125842	0.178929	0.928082	0.000199674	0.99979	0.986126	0.000612385	0.227948	-0.103863	0.0383029	0.708356	0.784506	0.000409025	0.87313	0.954249	0.00109922	0.211593	-0.276579	0.00173428	0.0176828	0.989769	3.74935417259927e-05	0.99987	0.998562	0.000137171	0.264173	-0.431159	19.0858	29.9347	-0.000649554	0.115559	0.0753639	0.109654	0.033141	0.203287	0.996287	0.406086	0.589169	0.000144051	6.06098567889063e-05	0.000216577	0.855786	0.999765	0.520615	0.999326	0.834262	0.903735	0.000448277	0.000208266	0.000622131	0.235222	0.254027	0.226121	-0.293349	-0.00879323	0.184494	0.951042	0.000203639	0.999172	0.994744	0.000621979	0.227506	-0.138451	0.0392336	0.575649	0.777838	0.000379769	0.852959	0.956266	0.00105255	0.21331	0.221873	0.103353	0.0892691	0.462646	0.00012487	0.781225	0.818731	0.000395739	0.238374	19.0858	0.115559	0.033141	0.406086	6.06098567889063e-05	0.999765	0.834262	0.000208266	0.254027	29.9347	0.0753639	0.203287	0.589169	0.000216577	0.520615	0.903735	0.000622131	0.226121	-0.0809224	0.037364	0.738579	0.790847	0.00041405	0.886666	0.956649	0.00110502	0.211309	-0.000495214	0.0388778	0.724232	0.779424	0.000309019	0.783017	0.935708	0.000520139	0.215729
ENSG00000205358	MT1H	metallothionein 1H [Source:HGNC Symbol;Acc:HGNC:7400]	protein_coding	4496	0.0017409	0.919113	0.824103	0.0317869	0.231202	0.979564	0.286499	0.277977	0.0282557	-0.0102877	0.946728	0.692708	0.0271568	0.223891	0.9999	0.281734	0.277758	0.0295437	5.17079	0.443051	0.249856	0.440443	0.313241	0.611381	0.727524	0.357995	0.0180397	0.00863924	0.978278	0.0372897	0.0188555	0.0557646	0.0639613	0.209389	0.0656244	0.0786578	-0.00491802	0.922467	0.841058	0.0307896	0.23184	0.989157	0.297266	0.281296	0.0281448	-0.628951	0.980217	0.582524	0.0246834	0.214196	0.999981	0.257167	0.268823	0.0313021	-0.0246413	0.659737	0.00236207	0.106746	0.00871773	0.0781539	0.667155	0.015954	0.13314	0.517095	0.930136	0.260791	0.0278846	0.158572	0.999744	0.28078	0.205881	0.0428137	-0.628495	0.895892	0.230634	0.0341703	0.150027	0.848457	0.311545	0.192457	0.0448613	-0.105141	0.793471	0.808252	0.0882715	0.422578	0.979633	0.534205	0.474508	0.00174443	0.124013	0.942527	0.734149	0.0276841	0.226665	0.999906	0.292532	0.281015	0.0290513	0.619813	1.08954	0.109931	0.0119999	0.103689	0.988904	0.236206	0.142616	0.0580373	0.749511	1.13072	0.0628547	0.00917176	0.0760009	0.996984	0.241654	0.109079	0.0685694	0.757011	1.08431	0.0610276	0.0112098	0.074718	0.987465	0.241175	0.107235	0.0691341	1.57909	1.13983	0.0141131	0.00701356	0.0300992	0.330557	0.183092	0.0475003	0.0977613	0.359263	1.00644	0.36236	0.0212863	0.179475	0.661049	0.269394	0.219025	0.0386238	0.0347354	0.588259	0.923903	1.07671	0.914243	0.139277	0.031057	0.013812	0.230779	0.115619	0.979751	0.792626	0.287187	0.210125	0.276829	0.153589	0.0286798	0.0548847	0.42111	1.00994	0.24383	0.0195372	0.151688	0.99979	0.257538	0.198666	0.0449948	1.30673	1.01306	0.119001	0.0177294	0.106519	0.411745	0.23814	0.138932	0.0577866	0.557425	1.01128	0.119526	0.0178906	0.106767	0.99987	0.223892	0.147797	0.0577048	1.73035	-20.0412	-50.1119	1.10817	0.849555	0.873094	0.0336318	0.467506	0.485193	0.00966024	0.0523983	0.0435072	0.0514947	0.197179	0.199673	0.855786	0.999765	0.746457	0.153215	0.424008	0.380646	0.0776814	0.24811	0.241562	0.0821505	0.0349669	0.0344728	1.20306	1.14562	0.0721455	0.00934352	0.0809504	0.999172	0.230912	0.115947	0.0672563	0.844352	0.961068	0.260129	0.0243868	0.156154	0.689898	0.273476	0.197902	0.0439102	0.588259	1.07671	0.139277	0.013812	0.115619	0.792626	0.210125	0.153589	0.0548847	-20.0412	0.849555	0.467506	0.0523983	0.197179	0.999765	0.424008	0.24811	0.0349669	-50.1119	0.873094	0.485193	0.0435072	0.199673	0.746457	0.380646	0.241562	0.0344728	1.36	1.05902	0.0622891	0.0132446	0.0744181	0.32116	0.218358	0.101952	0.0700892	0.00870043	0.984992	0.0382529	0.018167	0.0566363	0.0650982	0.204917	0.0664472	0.0781611
ENSG00000234432	LINC02983	long intergenic non-protein coding RNA 2983 [Source:HGNC Symbol;Acc:HGNC:56060]	lncRNA	100129484	0.00268314	-0.13628	0.404289	0.431683	0.0147936	0.906916	0.802118	0.0260712	0.118461	0.000819987	-0.123173	0.939027	0.479385	0.0192859	0.9999	0.840741	0.0339362	0.110876	-0.0468902	-0.114974	0.979039	0.615467	0.00407245	0.99312	0.831645	0.00862757	0.174669	-0.00544019	-0.153034	0.00116496	0.346639	0.000256044	0.00298132	0.717557	0.000436982	0.219976	-0.00472655	-0.127578	0.63941	0.461771	0.0177712	0.967966	0.830453	0.0309075	0.113233	0.303545	-0.146656	0.519062	0.407487	0.0164803	0.999981	0.789158	0.0299101	0.115392	0.00106736	-0.11008	0.755729	0.533909	0.0186268	0.93304	0.93012	0.0310288	0.11188	0.137828	-0.121304	0.467489	0.482048	0.0157833	0.999744	0.837256	0.0284416	0.116624	0.250006	-0.108731	0.246793	0.527267	0.0115072	0.853513	0.858492	0.02118	0.125505	-0.158269	-0.19373	0.374147	0.307345	0.0140809	0.89733	0.773541	0.0256684	0.12123	-0.162531	-0.140033	0.277938	0.417627	0.0122694	0.999906	0.808988	0.0230623	0.123719	-0.212995	-0.177044	0.18306	0.31563	0.00971575	0.988904	0.769131	0.0185933	0.130177	-0.216244	-0.18005	0.194698	0.310065	0.0100695	0.996984	0.796841	0.0191575	0.129194	-0.183254	-0.159427	0.273992	0.363442	0.0121764	0.987465	0.812867	0.0225855	0.123932	-0.446245	-0.181431	0.095231	0.297466	0.00650567	0.438358	0.751362	0.0126278	0.141033	-0.319101	-0.194494	0.047369	0.264536	0.00447707	0.319701	0.715179	0.00901829	0.152589	-0.344918	0.341624	-0.127757	-0.0313813	0.00797264	0.03585	0.44353	0.857129	0.00124525	0.00369669	0.651655	0.762642	0.816458	0.965463	0.00303879	0.00795052	0.18507	0.157605	-0.196088	-0.160943	0.187216	0.358247	0.0107321	0.99979	0.786605	0.0204329	0.128891	-0.75819	-0.172691	0.0269254	0.311979	0.00302497	0.286898	0.744361	0.00640651	0.162795	-0.255452	-0.160915	0.0827631	0.351444	0.00648827	0.99987	0.756521	0.013317	0.1427	-0.275355	9.00019	-12.9893	-0.14998	-0.0874788	-0.133523	0.417508	0.428228	0.660849	0.397775	0.62373	0.449451	0.0163466	0.0165347	0.0195377	0.905623	0.999765	0.854545	0.76362	0.921026	0.854078	0.0289011	0.029522	0.0325123	0.116954	0.116624	0.111776	-0.440365	-0.201964	0.110887	0.259814	0.00781912	0.999172	0.739321	0.0155679	0.137636	-0.424941	-0.139611	0.168092	0.419055	0.0100763	0.640384	0.813266	0.0188431	0.130648	0.341624	-0.0313813	0.03585	0.857129	0.00369669	0.762642	0.965463	0.00795052	0.157605	9.00019	-0.0874788	0.428228	0.62373	0.0165347	0.999765	0.921026	0.029522	0.116624	-12.9893	-0.133523	0.660849	0.449451	0.0195377	0.854545	0.854078	0.0325123	0.111776	-0.615306	-0.182	0.0401706	0.291535	0.00399929	0.287085	0.736618	0.008177	0.155552	-0.00536131	-0.1565	0.00159601	0.33786	0.000328674	0.0038952	0.708763	0.000550816	0.214329
ENSG00000080709	KCNN2	potassium calcium-activated channel subfamily N member 2 [Source:HGNC Symbol;Acc:HGNC:6291]	protein_coding	3781	-0.00404085	0.404885	0.45251	0.164224	0.42637	0.916557	0.56849	0.471238	0.00127331	-0.00427018	0.390506	0.811576	0.181277	0.482938	0.9999	0.60745	0.53373	-0.00504308	1.48824	0.23272	0.633043	0.5603	0.514537	0.854655	0.801265	0.551743	-0.00953801	0.0164386	0.477571	1.29626839865498e-10	0.0353816	2.0748593386609e-08	2.29728793035907e-09	0.276957	7.1925230590101e-08	0.397903	-0.0142048	0.365371	0.398767	0.207351	0.410664	0.937592	0.637465	0.45984	0.00310382	-0.860794	0.453666	0.272733	0.125333	0.361091	0.999981	0.516849	0.418357	0.00916443	-0.0107485	0.265704	0.0581002	0.359229	0.179644	0.384387	0.873741	0.222773	0.0381223	0.150253	0.383422	0.635857	0.18618	0.463859	0.999744	0.610892	0.512454	-0.00295567	-0.60245	0.351651	0.0934234	0.218555	0.228087	0.817611	0.646245	0.275324	0.0288006	-0.0470782	0.413299	0.87476	0.196098	0.486139	0.987987	0.679323	0.535136	-0.00544326	0.151947	0.40008	0.544912	0.169613	0.447959	0.999906	0.599235	0.501439	-0.00118424	0.33304	0.469461	0.213208	0.113518	0.328622	0.988904	0.549118	0.380993	0.0134208	0.235558	0.446499	0.399381	0.135798	0.410859	0.996984	0.621246	0.462977	0.00308088	0.129395	0.409585	0.644961	0.166392	0.465201	0.987465	0.644159	0.513718	-0.00310382	0.772521	0.486324	0.0837431	0.0960162	0.216244	0.426697	0.502909	0.259456	0.0309257	0.418144	0.482399	0.121682	0.102469	0.265905	0.42204	0.510649	0.30722	0.0228111	0.26321	-0.144426	0.390999	0.347799	0.233759	0.600149	0.177162	0.246544	0.350068	0.469481	0.717151	0.915059	0.592801	0.669746	0.395585	0.511292	0.01072	-0.00360645	0.227376	0.432341	0.361401	0.14355	0.408463	0.99979	0.577341	0.460398	0.003416	1.1424	0.464069	0.046647	0.107691	0.165024	0.311953	0.504938	0.203623	0.0418287	0.355374	0.441659	0.149793	0.129808	0.291684	0.99987	0.525082	0.347306	0.0188555	0.381026	-11.4845	7.38239	0.426229	0.343304	0.392871	0.502206	0.545487	0.881426	0.152601	0.251599	0.184994	0.449777	0.459241	0.498602	0.925272	0.999765	0.953092	0.528733	0.735005	0.650226	0.497188	0.511481	0.535207	-0.00139342	-0.00246221	-0.00679927	0.613813	0.498986	0.184603	0.0988402	0.318668	0.999172	0.544611	0.373533	0.0149706	0.554023	0.410355	0.283258	0.158856	0.375941	0.703361	0.584227	0.422254	0.0073989	-0.144426	0.347799	0.600149	0.246544	0.469481	0.915059	0.669746	0.511292	-0.00360645	-11.4845	0.343304	0.545487	0.251599	0.459241	0.999765	0.735005	0.511481	-0.00246221	7.38239	0.392871	0.881426	0.184994	0.498602	0.953092	0.650226	0.535207	-0.00679927	0.972046	0.482584	0.0526954	0.0968252	0.176065	0.306528	0.494974	0.214738	0.0393607	0.0161931	0.487997	5.40648157519368e-10	0.0347104	7.58975319559488e-08	7.07022348544813e-09	0.273762	2.32121718341242e-07	0.376685
ENSG00000175711	B3GNTL1	UDP-GlcNAc:betaGal beta-1,3-N-acetylglucosaminyltransferase like 1 [Source:HGNC Symbol;Acc:HGNC:21727]	protein_coding	146712	-0.0019438	0.044604	0.503023	0.775231	0.192337	0.928791	0.946281	0.237353	0.0355056	0.00233817	0.0299292	0.808773	0.848531	0.216811	0.9999	0.966855	0.270128	0.0308219	-2.77935	0.250708	0.0931709	0.234891	0.162426	0.465765	0.553611	0.204232	0.0482966	-0.00640551	-0.00280608	1.36053950267371e-05	0.983866	0.000140641	5.66374247551604e-05	0.997939	0.000250381	0.233272	0.00294177	0.0377022	0.746407	0.8092	0.213798	0.981136	0.956136	0.262575	0.0313756	-0.157381	0.0469856	0.710972	0.768424	0.211675	0.999981	0.942504	0.266198	0.0317694	-0.00190017	0.0133293	0.538601	0.933212	0.196579	0.849965	0.995457	0.240831	0.0346616	0.149921	0.0345165	0.380267	0.823881	0.173936	0.999744	0.960103	0.222648	0.0393473	0.0907919	0.0387778	0.641952	0.803641	0.206629	0.943184	0.954381	0.253128	0.0327177	0.0149913	-0.0176164	0.925545	0.91786	0.214293	0.992495	0.989507	0.266854	0.0316693	-0.00771762	0.0331896	0.954589	0.832128	0.22048	0.999906	0.962974	0.274656	0.0301555	-0.0296242	0.0263649	0.838099	0.869334	0.217921	0.991896	0.976328	0.268447	0.0306193	-0.131829	-0.00149822	0.381824	0.992542	0.174212	0.996984	0.999012	0.222235	0.0392874	-0.206016	-0.00832693	0.171586	0.95772	0.121858	0.987465	0.992455	0.163499	0.052375	-0.764257	-0.0681957	0.00116979	0.647582	0.00479397	0.320821	0.923337	0.00969229	0.149106	-0.242136	-0.0209875	0.0962752	0.894114	0.0922609	0.389099	0.982371	0.123295	0.0627896	-0.264818	0.297335	0.0295883	0.112729	0.0247121	0.0429315	0.845589	0.474622	0.0411459	0.0579127	0.651655	0.762642	0.965154	0.823987	0.0632495	0.0850112	0.0892588	0.0783594	-0.147925	0.00464986	0.2705	0.976525	0.154475	0.99979	0.994926	0.201721	0.0443147	-0.716043	-0.0141224	0.0202494	0.926455	0.0362305	0.279826	0.985546	0.0548706	0.0932171	-0.0629366	0.0251814	0.638327	0.873377	0.210935	0.99987	0.971533	0.264348	0.0322998	-0.0219399	-1.39373	-58.7857	0.0327827	0.0300085	-0.0236229	0.942986	0.891951	0.0253412	0.837855	0.852371	0.878189	0.22522	0.224315	0.0418061	0.993859	0.999765	0.299564	0.956825	0.975056	0.97814	0.275044	0.276691	0.0626534	0.0296692	0.029832	0.08876	-0.315259	-0.0231629	0.206817	0.88623	0.136602	0.999172	0.982779	0.181386	0.048864	-0.544273	0.0107035	0.048759	0.944408	0.0625031	0.607038	0.988513	0.0903334	0.0758699	0.297335	0.112729	0.0429315	0.474622	0.0579127	0.762642	0.823987	0.0850112	0.0783594	-1.39373	0.0300085	0.891951	0.852371	0.224315	0.999765	0.975056	0.276691	0.029832	-58.7857	-0.0236229	0.0253412	0.878189	0.0418061	0.299564	0.97814	0.0626534	0.08876	-0.775297	-0.0423109	0.00365745	0.779264	0.0113148	0.238905	0.953672	0.0201849	0.127412	-0.00686662	-0.0104801	3.41170614654856e-06	0.938833	4.41235178900388e-05	1.59622122970743e-05	0.985595	8.50110115029305e-05	0.258059
ENSG00000198771	RCSD1	RCSD domain containing 1 [Source:HGNC Symbol;Acc:HGNC:28310]	protein_coding	92241	-0.00177192	0.0227456	0.557786	0.888838	0.0354683	0.94003	0.974094	0.0554227	0.0927908	0.00520191	0.00394517	0.604866	0.980683	0.0364746	0.9999	0.996329	0.0587968	0.0919358	-2.38449	0.122926	0.16875	0.577642	0.0145797	0.539658	0.81096	0.0258871	0.135817	-0.00639382	-0.0236648	3.34188967931792e-05	0.871276	3.26931009050886e-05	0.000127323	0.967314	6.46405642337045e-05	0.264283	-0.00250872	0.010026	0.791149	0.950832	0.0392235	0.984783	0.990385	0.0611437	0.0897043	-0.848013	0.0827852	0.0524857	0.610554	0.00960618	0.999981	0.884696	0.0187756	0.130488	-0.000637406	0.00617927	0.843129	0.970299	0.0396715	0.959386	0.998617	0.0598597	0.089354	0.0335924	0.0132355	0.850582	0.934968	0.039725	0.999744	0.986708	0.0629069	0.0893124	0.275123	0.0274324	0.173824	0.86449	0.0201509	0.835675	0.967798	0.0344135	0.109606	-0.135368	-0.0570923	0.417917	0.74791	0.0373607	0.911485	0.95	0.0593379	0.092266	0.125736	0.0272964	0.371764	0.866377	0.0299655	0.999906	0.970642	0.0497814	0.0978951	-0.119619	-0.0179346	0.427317	0.914101	0.0318959	0.988904	0.985437	0.0517488	0.0960144	0.0473877	0.0259144	0.763205	0.877132	0.0389276	0.996984	0.9835	0.0613846	0.0899376	0.00502179	0.0141661	0.974616	0.931771	0.0402299	0.998298	0.98981	0.063124	0.0889224	-0.454293	-0.0476498	0.0699251	0.769258	0.0115766	0.405671	0.953711	0.0207953	0.125338	-0.164663	-0.0333171	0.269631	0.837411	0.0156738	0.584338	0.970092	0.0267807	0.118164	-0.037793	-0.0138596	0.00405338	0.00122683	0.756927	0.927201	0.979762	0.994056	0.0240692	0.0248771	0.934526	0.987673	0.99543	0.998039	0.0399412	0.0412984	0.105621	0.104637	-0.0794936	-0.0115348	0.562478	0.94324	0.0219807	0.99979	0.989004	0.0380253	0.108313	-0.388446	-0.021874	0.222351	0.891174	0.0141162	0.529925	0.978598	0.0244915	0.121159	-0.0545639	-0.00377966	0.689457	0.981288	0.0234948	0.99987	0.997152	0.0404496	0.106339	-0.0653755	-2.28908	-9.99653	-0.00214545	-0.00356495	-0.00514664	0.834425	0.826783	0.71339	0.989516	0.982696	0.97466	0.0245475	0.0245087	0.0237159	0.979983	0.999765	0.87999	0.99823	0.997745	0.995023	0.0410857	0.0414947	0.0384234	0.105035	0.105082	0.106061	-0.41869	-0.0725715	0.0989213	0.6581	0.00870576	0.999172	0.929989	0.0170783	0.134691	-0.733153	-0.028057	0.00858548	0.855038	0.00158941	0.607038	0.969848	0.00374809	0.179053	-0.0138596	0.00122683	0.927201	0.994056	0.0248771	0.987673	0.998039	0.0412984	0.104637	-2.28908	-0.00356495	0.826783	0.982696	0.0245087	0.999765	0.997745	0.0414947	0.105082	-9.99653	-0.00514664	0.71339	0.97466	0.0237159	0.87999	0.995023	0.0384234	0.106061	-0.639264	-0.0590078	0.0198959	0.706869	0.00293579	0.258304	0.936042	0.00624561	0.163564	-0.00650573	-0.0290652	2.99433906373298e-05	0.842133	2.98062097566623e-05	0.000112781	0.957514	5.89550337671943e-05	0.266187
ENSG00000171234	UGT2B7	UDP glucuronosyltransferase family 2 member B7 [Source:HGNC Symbol;Acc:HGNC:12554]	protein_coding	7364	-0.00631531	0.618171	0.280512	0.0518374	0.0406691	0.855959	0.352003	0.0623277	0.0885867	-0.0182637	0.616169	0.348328	0.0531951	0.0451244	0.9999	0.377638	0.0704902	0.0853536	-4.63936	1.04353	0.159182	0.0148508	0.0805279	0.52991	0.157377	0.112131	0.0765325	-4.87199e-05	0.58363	0.987669	0.0670525	0.0618801	0.991003	0.369778	0.0722612	0.0753084	-0.00472839	0.578055	0.797038	0.0697984	0.0604489	0.986095	0.416372	0.0888771	0.0760651	-0.302815	0.608782	0.724238	0.0617897	0.0592077	0.999981	0.385718	0.0895975	0.0767343	-0.0194666	0.371543	0.00130764	0.220956	0.00107203	0.0556819	0.799667	0.00250445	0.186676	-0.0553526	0.583742	0.872931	0.0665186	0.0613262	0.999744	0.406815	0.0913482	0.0755995	-0.436298	0.561234	0.26735	0.0759208	0.0397023	0.858708	0.433363	0.0613932	0.0893301	0.0477317	0.639604	0.883434	0.0678669	0.0629835	0.988565	0.483575	0.092965	0.0756188	0.050312	0.589578	0.854233	0.065135	0.0611485	0.999906	0.416984	0.0918795	0.0756933	0.0855282	0.606124	0.77032	0.0639878	0.0600399	0.991647	0.444655	0.0890752	0.0762843	-0.00578175	0.582351	0.984893	0.0764027	0.0618775	0.998942	0.511795	0.0914039	0.0753098	-0.077094	0.568049	0.801234	0.0796201	0.0605083	0.994321	0.503765	0.0896449	0.0760334	0.0564414	0.591462	0.90856	0.0687438	0.0615964	0.967001	0.44618	0.0879236	0.0754572	-0.109582	0.570414	0.708715	0.0778344	0.0505294	0.87445	0.465753	0.0733441	0.0827567	-0.136981	0.374521	0.592944	0.693555	0.566753	0.20547	0.0607513	0.0324034	0.0471998	0.0295211	0.869191	0.804077	0.385956	0.299708	0.0710387	0.0477729	0.0849299	0.0994871	-0.106873	0.57379	0.69131	0.0739281	0.0502005	0.99979	0.44584	0.0770429	0.0829656	-0.42668	0.566462	0.4954	0.0753114	0.044916	0.748345	0.442339	0.0662077	0.0865012	0.138678	0.617728	0.604193	0.0530822	0.0482264	0.99987	0.366617	0.0749085	0.0842456	0.1565	1.58827	-67.2109	0.612542	0.601644	0.528639	0.79846	0.938256	0.205545	0.0583651	0.0647174	0.0957938	0.0519011	0.0530176	0.029527	0.97626	0.999765	0.523129	0.351486	0.454135	0.507488	0.0781993	0.0805936	0.0463512	0.0818984	0.0812145	0.099481	-0.598249	0.485194	0.230838	0.13675	0.0314222	0.999172	0.601526	0.0514455	0.0975893	-0.689337	0.564875	0.215009	0.0724458	0.0302539	0.662439	0.432389	0.0484314	0.0987427	0.374521	0.693555	0.20547	0.0324034	0.0295211	0.804077	0.299708	0.0477729	0.0994871	1.58827	0.601644	0.938256	0.0647174	0.0530176	0.999765	0.454135	0.0805936	0.0812145	-67.2109	0.528639	0.205545	0.0957938	0.029527	0.523129	0.507488	0.0463512	0.099481	-0.304712	0.565374	0.577326	0.077768	0.0475012	0.798341	0.456225	0.0693016	0.0847277	3.45279641704382e-05	0.584135	0.991364	0.0669547	0.0618828	0.993274	0.366098	0.0722222	0.075307
ENSG00000117010	ZNF684	zinc finger protein 684 [Source:HGNC Symbol;Acc:HGNC:28418]	protein_coding	127396	-0.000946509	0.14338	0.749408	0.370234	0.877685	0.96768	0.764423	0.888619	-0.0470859	0.0122715	0.116571	0.210851	0.462274	0.709204	0.9999	0.830003	0.743473	-0.0282218	-3.30896	0.313415	0.0384013	0.123297	0.515224	0.398552	0.415098	0.552366	-0.00962162	-0.00615693	0.102811	4.67989440621441e-05	0.474729	0.00526514	0.000172214	0.802112	0.00730457	0.146644	0.0100068	0.150639	0.279187	0.342249	0.758078	0.925669	0.758261	0.782593	-0.0332732	0.0796391	0.131704	0.854175	0.419491	0.884323	0.999981	0.797887	0.899718	-0.047974	-0.00482882	0.0855662	0.123133	0.593608	0.60685	0.525413	0.944568	0.644552	-0.0179099	0.0342339	0.13835	0.84461	0.384959	0.883877	0.999744	0.784722	0.895672	-0.0479136	0.192429	0.148247	0.332825	0.350385	0.78613	0.873944	0.760992	0.805884	-0.0362704	0.317599	0.12043	0.047791	0.476199	0.466024	0.694743	0.863576	0.515833	-0.00322157	-0.215762	0.113941	0.115726	0.469382	0.594687	0.999906	0.836127	0.639931	-0.0166813	-0.00670738	0.136503	0.963824	0.404743	0.887356	0.999062	0.828766	0.89933	-0.048387	0.135964	0.174918	0.37646	0.28627	0.804373	0.996984	0.777975	0.82654	-0.0382758	-0.137479	0.10996	0.37263	0.495936	0.802907	0.987465	0.877269	0.824382	-0.0381128	0.14507	0.157655	0.558191	0.331848	0.853118	0.805439	0.778632	0.864376	-0.0439583	-0.143565	0.103722	0.336326	0.524227	0.797151	0.641217	0.877226	0.812068	-0.0379267	-0.0732613	0.225525	0.135461	0.195853	0.548232	0.134395	0.39692	0.229963	0.859677	0.633975	0.860204	0.790383	0.785534	0.654508	0.870387	0.664542	-0.0453147	-0.0208798	-0.0392072	0.128915	0.775351	0.427906	0.887459	0.99979	0.824172	0.898777	-0.0489902	0.0660071	0.141534	0.836486	0.381532	0.891127	0.935826	0.793577	0.898207	-0.0495028	-0.190687	0.106856	0.160246	0.503093	0.668012	0.99987	0.844758	0.705229	-0.0243409	0.0944442	4.49316	-13.5741	0.147091	0.153499	0.123427	0.76267	0.667446	0.617874	0.368806	0.351341	0.446758	0.88653	0.877473	0.87108	0.969453	0.999765	0.82944	0.743723	0.808328	0.852775	0.89705	0.892181	0.881031	-0.0488616	-0.0476299	-0.0467834	-0.214519	0.0973292	0.400914	0.558096	0.822281	0.999172	0.899135	0.841865	-0.0407872	0.0922633	0.141134	0.746139	0.379754	0.885228	0.919569	0.79379	0.894211	-0.048682	0.225525	0.195853	0.134395	0.229963	0.633975	0.790383	0.654508	0.664542	-0.0208798	4.49316	0.153499	0.667446	0.351341	0.877473	0.999765	0.808328	0.892181	-0.0476299	-13.5741	0.123427	0.617874	0.446758	0.87108	0.82944	0.852775	0.881031	-0.0467834	0.0936617	0.146349	0.737276	0.368093	0.884486	0.886148	0.793158	0.891254	-0.04858	-0.00600676	0.0992838	9.25293069154579e-05	0.493645	0.00880798	0.000306946	0.811797	0.0117534	0.13286
ENSG00000251669	FAM86EP	family with sequence similarity 86 member E, pseudogene [Source:HGNC Symbol;Acc:HGNC:28017]	transcribed_unprocessed_pseudogene	NA	-0.00256817	-0.0312276	0.24367	0.791667	0.0545448	0.839138	0.949846	0.0801965	0.0793646	0.00243257	-0.0494563	0.740757	0.678426	0.0846626	0.9999	0.919855	0.121031	0.0649605	-0.281309	-0.0568991	0.828285	0.732141	0.144127	0.939365	0.88938	0.184502	0.0533442	0.000818091	-0.0404516	0.490155	0.732787	0.0745463	0.572127	0.92023	0.0859666	0.0692103	0.00699404	-0.0364979	0.311051	0.75745	0.0614236	0.928136	0.943959	0.0901382	0.0755481	0.0741531	-0.0512505	0.818617	0.673306	0.0863381	0.999981	0.911972	0.123902	0.0642996	0.0020537	-0.0227552	0.381985	0.850562	0.0673832	0.766075	0.986296	0.0949268	0.0725357	0.123195	-0.0447839	0.343313	0.704263	0.0642773	0.999744	0.929768	0.0951981	0.0740749	0.0319285	-0.0435004	0.829987	0.714377	0.086531	0.976155	0.931111	0.119944	0.0642243	0.100886	-0.0499672	0.409104	0.700538	0.0720862	0.907057	0.941571	0.104649	0.0711533	0.0223152	-0.0426462	0.82871	0.720453	0.08651	0.999906	0.937246	0.12346	0.0642325	0.008165	-0.0430392	0.941025	0.72436	0.0877487	0.997121	0.945352	0.1234	0.0637518	0.0669279	-0.0271079	0.560186	0.824644	0.0781843	0.996984	0.973437	0.111878	0.0676272	-0.0358519	-0.0525361	0.755902	0.664004	0.0850378	0.991032	0.933652	0.120115	0.0648115	0.0622941	-0.0368251	0.736368	0.761059	0.0845493	0.896516	0.952113	0.115482	0.0650055	0.0337108	-0.0401836	0.76192	0.740995	0.0785283	0.898789	0.943188	0.10711	0.0682826	0.00152486	0.0215484	-0.0479643	-0.0423723	0.9866	0.84843	0.686673	0.729293	0.0810619	0.0800496	0.997765	0.973734	0.923704	0.929743	0.112814	0.112337	0.0672096	0.0676348	0.0218542	-0.0434934	0.830543	0.718581	0.0797925	0.99979	0.939429	0.114439	0.0677435	0.0497445	-0.0445747	0.834231	0.710231	0.0798479	0.935033	0.936575	0.10837	0.0677201	0.152484	-0.0238965	0.130445	0.839802	0.0357156	0.99987	0.9619	0.0579164	0.0936593	0.25218	-14.9298	-35.5998	-0.021035	-0.102841	-0.0835751	0.276319	0.0520638	0.0756553	0.861439	0.389974	0.480112	0.0533588	0.0204434	0.0258339	0.879139	0.999765	0.378919	0.96246	0.826727	0.86742	0.0800118	0.0354159	0.0413621	0.081008	0.110448	0.103508	0.189332	-0.0129888	0.318082	0.916007	0.0570811	0.999172	0.989457	0.0859044	0.0788289	-0.0156312	-0.0486977	0.941191	0.683056	0.0809171	0.982215	0.926855	0.112733	0.0672702	0.0215484	-0.0423723	0.84843	0.729293	0.0800496	0.973734	0.929743	0.112337	0.0676348	-14.9298	-0.102841	0.0520638	0.389974	0.0204434	0.999765	0.826727	0.0354159	0.110448	-35.5998	-0.0835751	0.0756553	0.480112	0.0258339	0.378919	0.86742	0.0413621	0.103508	0.00306363	-0.0476902	0.988225	0.692726	0.0810637	0.994968	0.930917	0.109755	0.0672089	0.000957638	-0.0389483	0.424537	0.742226	0.0704491	0.507289	0.923396	0.0813862	0.0710762
ENSG00000123999	INHA	inhibin subunit alpha [Source:HGNC Symbol;Acc:HGNC:6065]	protein_coding	3623	-0.00210857	0.199582	0.519689	0.259344	0.000272619	0.930728	0.675165	0.000777428	0.218563	0.00230624	0.18407	0.832458	0.299449	0.00031959	0.9999	0.729715	0.000930896	0.214966	1.77888	0.116178	0.307732	0.602163	0.000716594	0.658181	0.824522	0.00190269	0.222693	-0.00133988	0.180432	0.445674	0.305366	0.000253685	0.528846	0.684803	0.000433241	0.220184	0.0080596	0.198125	0.431591	0.261036	0.000249682	0.947304	0.691156	0.000727551	0.220541	0.163944	0.174677	0.732288	0.333311	0.000309823	0.999981	0.742501	0.000910093	0.21567	-0.0103812	0.0748904	0.00220567	0.6592	5.22590698627848e-06	0.0757281	0.963262	2.14120166909236e-05	0.300829	0.126189	0.188528	0.513216	0.283986	0.000271098	0.999744	0.712913	0.000797466	0.218689	-0.130212	0.181375	0.554343	0.303775	0.000280343	0.922369	0.727921	0.000809776	0.217933	0.053349	0.243666	0.768708	0.209318	0.000308902	0.974715	0.692433	0.000892766	0.21806	0.0457331	0.193295	0.764827	0.275347	0.000313509	0.999906	0.714785	0.000916282	0.215402	0.478299	0.312368	0.002648	0.0705645	6.0761031394199e-06	0.988904	0.462344	2.59215505267112e-05	0.297917	0.570109	0.341914	0.000520624	0.0452308	1.55882657663511e-06	0.996984	0.425632	7.50068125658419e-06	0.323638	0.25411	0.240424	0.134595	0.176356	0.000123725	0.987465	0.656804	0.00039289	0.236071	0.803159	0.295603	0.00261366	0.0844992	6.01116493428774e-06	0.320821	0.482406	2.45520804127976e-05	0.298126	0.197294	0.226631	0.225385	0.202638	0.000166083	0.5386	0.650529	0.000492662	0.232064	0.193483	0.145194	0.184955	0.218802	0.144135	0.379542	0.284656	0.223608	0.000124459	0.000224641	0.690964	0.857309	0.707189	0.648296	0.000390984	0.000666936	0.238446	0.225297	0.123304	0.206313	0.410141	0.244481	0.000233927	0.99979	0.69103	0.000704966	0.224382	0.685477	0.228056	0.0468708	0.186957	5.61577618664687e-05	0.312393	0.622608	0.000185346	0.255651	0.117182	0.199428	0.431225	0.257599	0.000239947	0.99987	0.683798	0.00072658	0.223808	0.287306	8.94623	6.50112	0.211624	0.213772	0.187405	0.399176	0.432649	0.826873	0.235327	0.234019	0.29141	0.000230676	0.000240343	0.000306932	0.900816	0.999765	0.930646	0.626626	0.716319	0.751718	0.000682612	0.000716485	0.00084898	0.224698	0.22377	0.218206	0.0841202	0.196461	0.763314	0.281959	0.00030133	0.999172	0.758903	0.000881784	0.218627	0.412705	0.199428	0.182391	0.251411	0.000145268	0.649674	0.693287	0.000447042	0.235036	0.145194	0.218802	0.379542	0.223608	0.000224641	0.857309	0.648296	0.000666936	0.225297	8.94623	0.213772	0.432649	0.234019	0.000240343	0.999765	0.716319	0.000716485	0.22377	6.50112	0.187405	0.826873	0.29141	0.000306932	0.930646	0.751718	0.00084898	0.218206	0.652293	0.246061	0.0299271	0.155198	4.00999413590392e-05	0.272523	0.589782	0.000136751	0.262765	-0.00143614	0.178828	0.419143	0.309685	0.000246029	0.501795	0.686443	0.000420719	0.220872
ENSG00000174945	AMZ1	archaelysin family metallopeptidase 1 [Source:HGNC Symbol;Acc:HGNC:22231]	protein_coding	155185	0.00498423	-0.0877051	0.175853	0.656824	3.45626886260571e-19	0.793569	0.903947	9.9599902985283e-18	0.682546	0.00512645	-0.0697204	0.676975	0.726825	7.79796505807609e-19	0.9999	0.934106	2.16904359623437e-17	0.675937	4.13618	-0.487822	0.03676	0.0540201	3.44476673337217e-19	0.396152	0.284759	1.19652448505077e-17	0.733739	0.00681093	-0.0214676	0.000366744	0.907012	1.65522008543344e-21	0.00106601	0.978106	4.96232119560924e-20	0.722613	0.00184266	-0.0583838	0.873718	0.769298	8.38608735830555e-19	0.991276	0.945443	2.2601157199081e-17	0.67534	0.192193	-0.0764519	0.722483	0.706975	7.98142909916268e-19	0.999981	0.921175	2.22007505129918e-17	0.675746	-0.00221498	-0.08483	0.573792	0.67579	7.27049727638497e-19	0.867059	0.968192	2.0115687012296e-17	0.676512	-0.201046	-0.0612795	0.355643	0.756391	5.58753179407284e-19	0.999744	0.94381	1.57525997977615e-17	0.678662	-0.387506	-0.0808064	0.116782	0.680183	2.54001029458101e-19	0.83146	0.920668	7.38092935601291e-18	0.685012	-0.078701	-0.12426	0.700894	0.5692	1.59569141538648e-18	0.970832	0.899906	4.28386523722983e-17	0.674442	0.0624183	-0.0536348	0.717646	0.787899	7.9633134840292e-19	0.999906	0.952664	2.19449934236704e-17	0.675765	0.128759	-0.0272244	0.485195	0.893645	6.68637446438744e-19	0.988904	0.982369	1.84016808341329e-17	0.677197	-0.0210793	-0.0663515	0.91281	0.746493	8.44083820264489e-19	0.996987	0.959455	2.29269033478107e-17	0.675286	0.0995591	-0.0401826	0.605884	0.842438	7.4515730025493e-19	0.987465	0.974895	2.03461191458059e-17	0.67631	-0.102471	-0.0743762	0.74078	0.713744	8.04698891932304e-19	0.89879	0.942197	2.16312211182733e-17	0.675679	0.0906945	-0.0378355	0.627531	0.85292	1.65343047302574e-18	0.832618	0.972612	4.34359525527443e-17	0.674145	-0.00232839	0.00908794	-0.058903	-0.0564825	0.987825	0.961751	0.768129	0.783726	1.85544585606475e-18	1.85356722786624e-18	0.997765	0.993999	0.944669	0.945274	4.89903635549278e-17	4.93162656559911e-17	0.67318	0.673188	0.0559575	-0.0473248	0.744342	0.81541	1.76141527269963e-18	0.99979	0.964791	4.7166031098827e-17	0.673616	0.0310224	-0.0567205	0.938108	0.778478	1.85018232573894e-18	0.977145	0.95215	4.86661105806881e-17	0.673204	0.0449084	-0.0517566	0.792407	0.797268	1.79371899518292e-18	0.99987	0.952784	4.86572586881042e-17	0.673463	-0.352949	7.48557	8.8546	-0.096589	-0.031356	-0.0500049	0.365174	0.566426	0.794572	0.634426	0.878428	0.80499	1.24144169730142e-18	1.57953856101057e-18	1.79501199538572e-18	0.894583	0.999765	0.9181	0.887003	0.98022	0.963717	3.40308774098199e-17	4.30155488224947e-17	4.7394694893395e-17	0.676532	0.674527	0.673457	-0.073695	-0.0724805	0.817665	0.727851	1.80794088401001e-18	0.999172	0.949457	4.86623777913483e-17	0.673397	-0.0308922	-0.0602406	0.930868	0.763714	1.8488255926734e-18	0.978638	0.953366	4.90646240831159e-17	0.67321	0.00908794	-0.0564825	0.961751	0.783726	1.85356722786624e-18	0.993999	0.945274	4.93162656559911e-17	0.673188	7.48557	-0.031356	0.566426	0.878428	1.57953856101057e-18	0.999765	0.98022	4.30155488224947e-17	0.674527	8.8546	-0.0500049	0.794572	0.80499	1.79501199538572e-18	0.9181	0.963717	4.7394694893395e-17	0.673457	-0.0211105	-0.0609629	0.951748	0.763694	1.85233045626268e-18	0.980394	0.952132	4.87842879405081e-17	0.673194	0.00653241	-0.0182946	0.000772545	0.921423	3.28001784003975e-21	0.00203283	0.982079	9.45208465095112e-20	0.717788
ENSG00000154975	CA10	carbonic anhydrase 10 [Source:HGNC Symbol;Acc:HGNC:1369]	protein_coding	56934	-0.000974898	0.543505	0.851988	0.0562771	0.166717	0.985212	0.367054	0.209919	0.0409439	-0.0110562	0.557744	0.524023	0.0499393	0.148023	0.9999	0.367181	0.195177	0.0453554	-4.36332	0.877243	0.151493	0.025962	0.275825	0.523024	0.203305	0.32143	0.0243106	-0.00146418	0.52979	0.601326	0.0613831	0.154502	0.673804	0.354859	0.169868	0.0437773	-0.00830184	0.527935	0.611585	0.0625456	0.155255	0.964927	0.396987	0.200138	0.0435976	0.983172	0.457463	0.195793	0.110176	0.0971923	0.999981	0.490941	0.137199	0.0602686	0.00348155	0.576198	0.530873	0.0465487	0.148658	0.846159	0.526069	0.189184	0.0451983	-0.152183	0.537752	0.620916	0.0573064	0.155918	0.999744	0.383622	0.202955	0.0434397	0.267301	0.55211	0.44592	0.0511156	0.139851	0.899239	0.368613	0.181291	0.0474288	-0.0813137	0.566951	0.778824	0.0687088	0.162051	0.975742	0.485088	0.209901	0.0425159	-0.123801	0.524271	0.611133	0.0649156	0.155222	0.999906	0.416378	0.204027	0.0436054	-0.207383	0.484355	0.425443	0.0944084	0.137399	0.988904	0.512728	0.181444	0.0480703	-0.208611	0.48195	0.441722	0.0976581	0.139359	0.996984	0.555722	0.183711	0.0475566	-0.440631	0.447561	0.103044	0.114037	0.0691482	0.987465	0.565051	0.100475	0.0716885	-0.42087	0.481906	0.334375	0.0931751	0.124641	0.66013	0.49868	0.161363	0.0515717	0.112329	0.566272	0.67034	0.0521223	0.161908	0.85489	0.397674	0.200217	0.0425493	0.118244	-0.353593	0.542713	0.447955	0.582631	0.183756	0.0565597	0.121615	0.155767	0.095887	0.874926	0.799903	0.373226	0.519573	0.197495	0.130864	0.044003	0.0614576	0.0496154	0.550462	0.837719	0.057231	0.169241	0.99979	0.406336	0.217629	0.0408708	-0.152321	0.529762	0.787031	0.0653577	0.167583	0.911502	0.416296	0.206346	0.0412452	-0.191205	0.51002	0.426444	0.0747128	0.139977	0.99987	0.421953	0.186248	0.0479688	-0.575484	5.51093	5.4631	0.478712	0.560483	0.545699	0.295113	0.765085	0.9094	0.0970574	0.0558584	0.0591262	0.120171	0.166717	0.170803	0.884106	0.999765	0.966145	0.441297	0.432706	0.425413	0.160771	0.215009	0.211255	0.0535049	0.0414417	0.0405208	-0.441325	0.458638	0.326614	0.119321	0.125621	0.999172	0.57589	0.168907	0.0519098	-0.42774	0.521044	0.393688	0.0670276	0.135701	0.764735	0.418039	0.175696	0.0491061	-0.353593	0.447955	0.183756	0.121615	0.095887	0.799903	0.519573	0.130864	0.0614576	5.51093	0.560483	0.765085	0.0558584	0.166717	0.999765	0.432706	0.215009	0.0414417	5.4631	0.545699	0.9094	0.0591262	0.170803	0.966145	0.425413	0.211255	0.0405208	-0.303966	0.509878	0.536558	0.0769557	0.151813	0.771735	0.454611	0.18906	0.0449639	-0.00190805	0.52584	0.500833	0.0631399	0.145779	0.581882	0.358314	0.160932	0.045915
ENSG00000255052	FAM66D	family with sequence similarity 66 member D [Source:HGNC Symbol;Acc:HGNC:24159]	lncRNA	NA	-0.0030806	-0.0144698	0.329835	0.932109	3.23049187125634e-15	0.877457	0.986551	5.67203492602189e-14	0.599431	0.00521446	-0.0403918	0.620596	0.813021	4.54804656587124e-15	0.9999	0.958941	7.93996841597264e-14	0.595911	-1.41789	0.116119	0.437652	0.619416	1.68884779495933e-13	0.744606	0.833782	2.86608215513246e-12	0.608493	0.000556424	-0.0279796	0.743612	0.869396	4.86325194506171e-15	0.79907	0.966707	5.8896868433617e-14	0.595217	-0.0117928	-0.045787	0.232814	0.786402	2.56607797210772e-15	0.912771	0.95098	4.55156166135321e-14	0.601783	0.329438	-0.0582405	0.476588	0.737414	4.00557793069946e-15	0.999981	0.932773	7.06870690637261e-14	0.597222	0.000711122	-0.023424	0.833101	0.892842	5.0132110480284e-15	0.957029	0.992676	8.57770304813148e-14	0.594902	-0.193178	-0.0317714	0.299601	0.850765	3.03810385611779e-15	0.999744	0.9658	5.3796416025861e-14	0.60006	-0.223014	-0.042773	0.293819	0.800443	2.99987868737254e-15	0.869587	0.953891	5.26712877379519e-14	0.60019	0.21521	0.098133	0.214385	0.593487	1.87209198757661e-15	0.842084	0.906814	3.43784164991341e-14	0.609434	0.239756	-0.00417471	0.102044	0.980173	1.39795281601262e-15	0.999906	0.996758	2.61327999011307e-14	0.607917	0.102097	-0.00466517	0.518131	0.978662	4.18254476582849e-15	0.988904	0.995832	7.27001055955118e-14	0.596776	0.138276	0.00611418	0.400528	0.972118	3.63475659506508e-15	0.996984	0.996889	6.41431261381883e-14	0.598221	0.154173	0.000537714	0.349836	0.997512	3.35112839421977e-15	0.987465	0.999394	5.87888510709414e-14	0.599056	-0.0400921	-0.036546	0.879876	0.833308	5.06596024422603e-15	0.955589	0.969441	8.5623370301679e-14	0.594794	0.0996752	-0.0072784	0.533429	0.966757	7.65884802904955e-15	0.779147	0.991832	1.28923941822334e-13	0.594921	0.069468	0.0367317	-0.0289252	-0.0207919	0.594773	0.820969	0.865533	0.906067	8.05874645058875e-15	9.01761547887667e-15	0.880544	0.968402	0.968918	0.977939	1.38113903336861e-13	1.52785429685267e-13	0.594386	0.593202	0.0908654	-0.0116566	0.536118	0.946382	7.67772464419122e-15	0.99979	0.989409	1.32456665793568e-13	0.594895	0.158827	-0.019454	0.642382	0.910191	8.32625854429345e-15	0.837586	0.981128	1.40727973413948e-13	0.594043	0.0116516	-0.028537	0.93648	0.868713	9.21599200286502e-15	0.99987	0.970782	1.57817226017786e-13	0.592973	-0.0929172	19.1487	26.6733	-0.0403125	0.0399647	-0.00372086	0.781291	0.0842896	0.358706	0.817539	0.817016	0.982803	8.90515482292031e-15	2.17479097136258e-15	6.14275340951974e-15	0.973846	0.999765	0.653559	0.950146	0.9682	0.996802	1.51805477965015e-13	4.03286104725222e-14	1.04673323045428e-13	0.593335	0.607916	0.597231	0.348248	0.0340123	0.201212	0.847291	4.18366389907923e-15	0.999172	0.974157	7.50390612795194e-14	0.601219	0.244483	-0.019407	0.421937	0.909611	6.76069839809758e-15	0.779048	0.982452	1.15867455412536e-13	0.596229	0.0367317	-0.0207919	0.820969	0.906067	9.01761547887667e-15	0.968402	0.977939	1.52785429685267e-13	0.593202	19.1487	0.0399647	0.0842896	0.817016	2.17479097136258e-15	0.999765	0.9682	4.03286104725222e-14	0.607916	26.6733	-0.00372086	0.358706	0.982803	6.14275340951974e-15	0.653559	0.996802	1.04673323045428e-13	0.597231	0.0972522	-0.0206646	0.744788	0.905225	8.78126670882194e-15	0.889954	0.981918	1.4793768027834e-13	0.593482	0.000646738	-0.0269869	0.707152	0.874025	4.78327833325188e-15	0.768341	0.968993	5.51973871334657e-14	0.595389
ENSG00000255145	STX17-DT	STX17 divergent transcript [Source:HGNC Symbol;Acc:HGNC:51174]	lncRNA	NA	8.06746541157912e-05	-0.0292325	0.968723	0.792076	0.00147253	0.998062	0.949846	0.00347442	0.17897	-0.00912507	-0.0126778	0.179807	0.908024	0.000691942	0.9999	0.981911	0.00185906	0.197101	1.13346	-0.093552	0.345475	0.542671	0.00483208	0.683855	0.790396	0.0100059	0.16966	0.0031542	-0.0106418	0.00335754	0.919075	3.62276113731554e-05	0.00764634	0.982214	7.10148560608508e-05	0.26216	0.00767549	-0.0192889	0.231403	0.860328	0.000808075	0.912229	0.968659	0.00207771	0.193432	0.223085	-0.0471181	0.457546	0.675917	0.00117007	0.999981	0.912551	0.00297756	0.184564	0.00144186	-0.013065	0.509749	0.907598	0.00122896	0.8367	0.994532	0.00282072	0.183375	0.146868	-0.0283466	0.223674	0.7954	0.00079172	0.999744	0.95296	0.00207045	0.193918	-0.20049	-0.0392152	0.144569	0.719338	0.000601746	0.83146	0.932893	0.00160368	0.20038	-0.170784	-0.0504784	0.131569	0.673508	0.000603946	0.784706	0.933205	0.0016195	0.202473	-0.0756161	-0.0373126	0.429745	0.73548	0.00113548	0.999906	0.940876	0.00288284	0.185289	0.0665119	-0.0115202	0.516488	0.918932	0.00123602	0.988904	0.986714	0.00307174	0.183236	0.0787089	-0.00756532	0.461091	0.946918	0.00117432	0.996984	0.994193	0.00292119	0.184476	0.0700785	-0.0143768	0.513134	0.898041	0.00123252	0.987465	0.983479	0.00304885	0.183305	0.178519	-0.00490966	0.298148	0.965013	0.000936422	0.632955	0.993396	0.00230199	0.189921	0.137713	0.00184261	0.182544	0.986902	0.000729719	0.493874	0.996203	0.00183187	0.197984	0.0386275	-0.00229216	-0.0292647	-0.030671	0.648312	0.982625	0.791709	0.788431	0.00141083	0.00153833	0.897214	0.996716	0.951037	0.947246	0.00339036	0.00367258	0.182001	0.179863	0.0860257	-0.0123481	0.365628	0.912266	0.0010928	0.99979	0.983396	0.00278671	0.188258	0.326486	-0.00761654	0.138471	0.945013	0.000611215	0.435518	0.98839	0.00156324	0.20219	-0.108687	-0.0472504	0.249571	0.670509	0.000882859	0.99987	0.917299	0.00232722	0.193421	-0.355042	8.4633	20.7921	-0.0680312	0.00101722	-0.00929289	0.0989552	0.241625	0.269223	0.541862	0.992824	0.933671	0.000488352	0.000866127	0.000922795	0.855786	0.999765	0.58191	0.846077	0.99888	0.988261	0.00133517	0.00225106	0.00226091	0.207466	0.193881	0.192355	0.150162	-0.00230789	0.396658	0.98401	0.00113963	0.999172	0.998455	0.00287966	0.187236	0.252645	-0.0187351	0.199123	0.864924	0.000770306	0.658006	0.972334	0.00197986	0.196692	-0.00229216	-0.030671	0.982625	0.788431	0.00153833	0.996716	0.947246	0.00367258	0.179863	8.4633	0.00101722	0.241625	0.992824	0.000866127	0.999765	0.99888	0.00225106	0.193881	20.7921	-0.00929289	0.269223	0.933671	0.000922795	0.58191	0.988261	0.00226091	0.192355	0.27934	-0.00217142	0.146713	0.984408	0.000634683	0.432037	0.996769	0.00161571	0.201299	0.00287555	-0.0101431	0.00857779	0.923697	7.63728968081e-05	0.0174083	0.982603	0.000141661	0.246475
ENSG00000145949	MYLK4	myosin light chain kinase family member 4 [Source:HGNC Symbol;Acc:HGNC:27972]	protein_coding	340156	-0.00178403	0.163559	0.591314	0.361761	0.00377901	0.943073	0.758335	0.00799615	0.155291	-0.00456808	0.161949	0.679348	0.367245	0.00396368	0.9999	0.775461	0.00864719	0.154058	-2.57162	0.357808	0.172114	0.138652	0.00419934	0.54323	0.437827	0.00886479	0.173775	-0.0100065	0.0962907	2.73281544231673e-10	0.490452	6.2558405895543e-11	4.34701514471268e-09	0.809205	3.49795805714235e-10	0.483232	-0.000994916	0.152648	0.923876	0.394161	0.00423238	0.993991	0.790898	0.00890203	0.152357	-0.0560149	0.158481	0.908275	0.386775	0.00422528	0.999981	0.77721	0.00919188	0.1524	0.00321463	0.18895	0.362591	0.299425	0.00303128	0.755616	0.85057	0.00628113	0.160945	0.130337	0.154278	0.505441	0.38665	0.00354774	0.999744	0.785252	0.00776175	0.156918	0.308968	0.169939	0.164461	0.337104	0.00192449	0.83473	0.751784	0.00447334	0.172371	0.00129569	0.14248	0.994396	0.468988	0.00515702	0.999024	0.860694	0.0107083	0.148848	0.0495857	0.159466	0.749087	0.374237	0.0040755	0.999906	0.784672	0.00885771	0.153337	-0.0497456	0.14096	0.764254	0.442762	0.00409598	0.991524	0.846514	0.00878859	0.153207	-0.0821745	0.131716	0.634346	0.474845	0.00387557	0.996984	0.881041	0.00834128	0.154639	-0.0551484	0.142534	0.750423	0.43367	0.00407736	0.990289	0.850338	0.00873762	0.153325	-0.376455	0.103512	0.173625	0.56575	0.00199039	0.524204	0.895941	0.00446202	0.171534	-0.204312	0.112564	0.217725	0.532755	0.00236315	0.530452	0.879883	0.00516521	0.169102	-0.0808321	0.131521	0.158223	0.194239	0.55141	0.434818	0.37375	0.288851	0.00380648	0.00343085	0.860824	0.868207	0.774173	0.703928	0.00809212	0.00745429	0.156842	0.159544	-0.0557313	0.148431	0.71525	0.411701	0.00416508	0.99979	0.815792	0.00898682	0.154488	-0.532362	0.123297	0.131745	0.486585	0.00173103	0.427293	0.849729	0.00392628	0.17693	-0.0444715	0.152885	0.769727	0.395002	0.00424589	0.99987	0.783901	0.00921071	0.153984	-0.0234631	5.20466	-26.6979	0.157405	0.179033	0.133232	0.946233	0.654492	0.376843	0.38734	0.328446	0.458693	0.00438777	0.00405307	0.00319944	0.99435	0.999765	0.667051	0.756074	0.794514	0.858662	0.00924476	0.00873687	0.00674374	0.15312	0.155202	0.16135	-0.0526258	0.150184	0.853309	0.418871	0.00433542	0.999172	0.839923	0.00931559	0.153435	-0.251197	0.148641	0.427289	0.403863	0.00340262	0.780943	0.805258	0.00731201	0.159758	0.131521	0.194239	0.434818	0.288851	0.00343085	0.868207	0.703928	0.00745429	0.159544	5.20466	0.179033	0.654492	0.328446	0.00405307	0.999765	0.794514	0.00873687	0.155202	-26.6979	0.133232	0.376843	0.458693	0.00319944	0.667051	0.858662	0.00674374	0.16135	-0.353011	0.124654	0.253816	0.486919	0.00258403	0.548311	0.858016	0.00559278	0.16683	-0.0105831	0.0852348	2.23161033509579e-11	0.529279	6.03194235290145e-12	4.59711729029733e-10	0.829881	3.8999562645888e-11	0.513729
ENSG00000229619	MBNL1-AS1	MBNL1 antisense RNA 1 [Source:HGNC Symbol;Acc:HGNC:44584]	lncRNA	401093	-0.0019524	0.279456	0.377211	0.0207505	3.00390295807337e-14	0.903002	0.235792	4.63643953602927e-13	0.57588	0.000798187	0.267455	0.913741	0.0275163	4.35588332251166e-14	0.9999	0.283137	6.69833765027181e-13	0.571814	-0.560331	0.287796	0.670902	0.091638	3.60116083199839e-12	0.871709	0.362628	5.00171911018414e-11	0.571144	-0.00249476	0.254507	0.0334374	0.0302037	4.89457479953925e-15	0.0582174	0.256631	5.9241723838984e-14	0.59515	0.00121886	0.270374	0.860561	0.0254195	4.31577720543766e-14	0.990119	0.274457	6.53047712991534e-13	0.571916	-0.130302	0.279567	0.687434	0.0237005	4.05073334241608e-14	0.999981	0.252543	6.27546968892844e-13	0.572612	-0.00229442	0.243834	0.329349	0.0462893	2.76436815018119e-14	0.72974	0.525707	4.31473696419129e-13	0.576784	0.0222179	0.268932	0.864916	0.0258137	4.31977827349421e-14	0.999744	0.272897	6.6232355754105e-13	0.571906	0.0863274	0.273351	0.561935	0.0235711	3.72282154399018e-14	0.923119	0.264378	5.70375736702943e-13	0.573538	0.142964	0.254619	0.240131	0.051208	2.42589951088683e-14	0.857458	0.431175	3.87957457521225e-13	0.58262	0.0536353	0.274906	0.603489	0.0232221	3.84473121653944e-14	0.999906	0.26917	5.95189566155652e-13	0.573185	0.0955118	0.293671	0.386616	0.0177086	3.04815434122421e-14	0.988904	0.271723	4.76125369545878e-13	0.575721	-0.0561511	0.253719	0.625779	0.0411301	3.90459835139445e-14	0.996984	0.413207	5.98666715542468e-13	0.573015	-0.158448	0.236265	0.167906	0.0512056	1.74498800659395e-14	0.987465	0.424964	2.79493614050761e-13	0.581749	-0.186987	0.243847	0.311779	0.0458474	2.67011102353875e-14	0.643977	0.378405	4.12430066486616e-13	0.57716	-0.0299948	0.264853	0.787834	0.0320093	4.49953240774592e-14	0.911865	0.320976	6.78877964289787e-13	0.575866	-0.056166	0.0745352	0.27063	0.291258	0.536311	0.508692	0.024891	0.0192305	3.87276632525382e-14	3.77225109354619e-14	0.85624	0.892022	0.260243	0.2393	5.97750565009131e-13	5.87026598745865e-13	0.577517	0.577805	-0.0466639	0.26219	0.648055	0.0322886	4.21310578436645e-14	0.99979	0.319713	6.57598491744398e-13	0.576591	0.22062	0.28698	0.352843	0.0182845	3.06867209488157e-14	0.646557	0.241694	4.7861163123018e-13	0.580064	0.0399412	0.278117	0.69441	0.0225953	4.32466132016126e-14	0.99987	0.249003	6.72991050316194e-13	0.576303	-0.115848	2.69075	-11.0264	0.259419	0.281689	0.260785	0.618594	0.72966	0.586125	0.0351129	0.0234592	0.0329072	4.13336746884985e-14	4.39837168544964e-14	4.03731594628224e-14	0.949567	0.999765	0.81027	0.279362	0.310746	0.339351	6.40348797891958e-13	6.81911485003467e-13	6.18104456058487e-13	0.576801	0.576117	0.57706	-0.052084	0.262175	0.784523	0.0371218	4.4944497705553e-14	0.999172	0.385599	6.97326785430079e-13	0.575879	0.143165	0.27823	0.499315	0.0215467	3.73657073090411e-14	0.816404	0.260186	5.81039541309348e-13	0.57791	0.0745352	0.291258	0.508692	0.0192305	3.77225109354619e-14	0.892022	0.2393	5.87026598745865e-13	0.577805	2.69075	0.281689	0.72966	0.0234592	4.39837168544964e-14	0.999765	0.310746	6.81911485003467e-13	0.576117	-11.0264	0.260785	0.586125	0.0329072	4.03731594628224e-14	0.81027	0.339351	6.18104456058487e-13	0.57706	0.0417249	0.275972	0.840924	0.0245383	4.57005420287576e-14	0.936681	0.281581	6.92531301857488e-13	0.575695	-0.00226031	0.254204	0.057611	0.0314056	7.64236803506119e-15	0.0931501	0.259296	8.4894345615314e-14	0.590506
ENSG00000274422		novel transcript	lncRNA	NA	-0.00437844	0.0254826	0.316713	0.913617	9.29317574960947e-11	0.870696	0.980031	8.98901974181193e-10	0.477867	0.00471336	-0.00659509	0.746491	0.977746	1.42418605953938e-10	0.9999	0.995918	1.36425484138013e-09	0.47201	-0.486939	-0.0537967	0.846587	0.867519	1.09021432097604e-08	0.946501	0.947752	8.6841497558298e-08	0.453694	-0.00767287	-0.0424291	0.000738175	0.846722	6.43858660795454e-13	0.00198661	0.959246	5.27198870386077e-12	0.541073	-0.00814005	-0.00835142	0.552974	0.971683	1.26615112367494e-10	0.9594	0.995952	1.20016128834537e-09	0.473631	-0.136346	0.0129287	0.831614	0.957205	1.46487478663512e-10	0.999981	0.99122	1.40452464565577e-09	0.471621	-0.00387834	-0.0405804	0.405197	0.865513	1.07675593339166e-10	0.780485	0.987264	1.02530818993807e-09	0.475855	-0.121768	0.0013582	0.637386	0.995386	1.34673999346407e-10	0.999744	0.998528	1.29423890549716e-09	0.472781	0.379194	0.0214383	0.196199	0.926766	6.7624587031436e-11	0.84193	0.984493	6.75466710406172e-10	0.482181	0.162908	-0.0609407	0.499582	0.812283	9.99690764072368e-11	0.930885	0.966286	9.83431018311569e-10	0.480988	-0.11133	-0.010811	0.585928	0.963441	1.29984980950141e-10	0.999906	0.995156	1.24859996013325e-09	0.473269	0.03123	0.00984092	0.886525	0.967551	1.48226964077358e-10	0.995537	0.994249	1.40758111117914e-09	0.471458	0.0390901	0.0122733	0.863894	0.959724	1.47593125853757e-10	0.996984	0.996133	1.39456066145017e-09	0.471517	-0.0636385	-0.0113632	0.780823	0.962193	1.44262964686884e-10	0.993451	0.992962	1.36931352339202e-09	0.471832	-0.444128	-0.0576929	0.224155	0.808536	7.41277601839692e-11	0.57217	0.963988	7.12379759070515e-10	0.480939	-0.348711	-0.0755827	0.112294	0.750896	5.51059527584658e-11	0.409168	0.945369	5.50981480551465e-10	0.48909	-0.213067	0.415786	0.000774833	0.113747	0.235886	0.0608235	0.997361	0.633128	9.37842335304493e-11	3.43182729202931e-11	0.718184	0.767043	0.999042	0.894897	9.1738352742573e-10	3.64671085995719e-10	0.481863	0.495432	-0.198844	-0.0357376	0.326109	0.880916	1.15660097597459e-10	0.99979	0.978023	1.13457048119412e-09	0.478983	-0.64222	-0.0389408	0.171795	0.868817	7.52632572282222e-11	0.472363	0.974219	7.3552246589497e-10	0.484867	-0.0300704	0.000479684	0.881625	0.998395	1.80984157473811e-10	0.99987	0.999788	1.74223922973004e-09	0.472772	0.39779	-1.84736	-32.6974	0.047761	-0.00155407	-0.0274459	0.388514	0.904914	0.41559	0.842474	0.994898	0.90847	1.28457579302033e-10	1.81664882923379e-10	1.33490230008981e-10	0.898853	0.999765	0.696815	0.958478	0.999179	0.983943	1.24658973645433e-09	1.7314336024296e-09	1.2613068690131e-09	0.477535	0.47272	0.477003	-0.274772	-0.045573	0.466886	0.852824	1.42229953487918e-10	0.999172	0.975151	1.38067959224741e-09	0.476125	-0.55838	-0.0198257	0.18267	0.932607	7.86122362049257e-11	0.649674	0.986562	7.77749018773031e-10	0.484274	0.415786	0.113747	0.0608235	0.633128	3.43182729202931e-11	0.767043	0.894897	3.64671085995719e-10	0.495432	-1.84736	-0.00155407	0.904914	0.994898	1.81664882923379e-10	0.999765	0.999179	1.7314336024296e-09	0.47272	-32.6974	-0.0274459	0.41559	0.90847	1.33490230008981e-10	0.696815	0.983943	1.2613068690131e-09	0.477003	-0.616398	-0.0563357	0.132626	0.811751	6.23775907109907e-11	0.417248	0.961202	6.17719253847155e-10	0.487415	-0.00779158	-0.0488088	0.000705716	0.82403	6.18480720826899e-13	0.001875	0.950295	4.80153353638973e-12	0.541549
ENSG00000126262	FFAR2	free fatty acid receptor 2 [Source:HGNC Symbol;Acc:HGNC:4501]	protein_coding	2867	0.00369897	-0.31376	0.220602	0.0554551	0.0211259	0.826998	0.364423	0.0354414	0.108232	0.0168654	-0.323482	0.0916415	0.0468437	0.0125868	0.9999	0.357155	0.023559	0.123006	0.981069	-0.411931	0.571635	0.0667731	0.0253299	0.820803	0.312831	0.0415955	0.117747	0.002812	-0.27751	0.0812851	0.0854374	0.0116705	0.126305	0.406729	0.0152858	0.125114	0.00583917	-0.286461	0.538265	0.0811168	0.0322084	0.957392	0.443371	0.0517993	0.0957197	0.495349	-0.334379	0.262213	0.0458299	0.0231698	0.999981	0.338975	0.0401424	0.105532	-0.000649645	-0.30078	0.840548	0.0734659	0.0365033	0.95915	0.601885	0.0557177	0.0919118	-0.086611	-0.293957	0.62783	0.0731323	0.033972	0.999744	0.421727	0.0550999	0.0941035	-0.109854	-0.299403	0.589829	0.0685506	0.0332794	0.930232	0.414962	0.0528317	0.094729	0.347226	-0.189374	0.0362343	0.27854	0.012347	0.688226	0.752245	0.0229367	0.124956	-0.127829	-0.308092	0.365011	0.0608924	0.0273113	0.999906	0.406581	0.0460001	0.100669	0.264722	-0.224939	0.0774143	0.172973	0.0113138	0.988904	0.636076	0.0212214	0.125975	0.370828	-0.193673	0.0167085	0.234632	0.00399722	0.996984	0.733728	0.00857384	0.15384	0.250091	-0.242239	0.11112	0.140576	0.0141821	0.987465	0.606182	0.0258089	0.119654	0.571769	-0.217193	0.0220708	0.179308	0.00486695	0.337701	0.631461	0.00981979	0.148711	0.23638	-0.245094	0.116013	0.135483	0.0169574	0.414494	0.56763	0.0286028	0.115895	0.156333	0.0264846	-0.296605	-0.292964	0.203752	0.863044	0.0669576	0.0816854	0.0234983	0.0423778	0.703722	0.977384	0.400207	0.437889	0.039125	0.065045	0.106335	0.0883337	0.136284	-0.271796	0.325666	0.0989869	0.0299914	0.99979	0.500005	0.0496264	0.0990074	0.309468	-0.27859	0.337693	0.0891493	0.0305206	0.635323	0.470445	0.0475023	0.098476	-0.106754	-0.316748	0.439271	0.0542883	0.0343857	0.99987	0.369245	0.0560506	0.0948288	-0.234169	6.73493	13.5757	-0.324911	-0.275135	-0.286308	0.458777	0.524268	0.622038	0.0513353	0.100309	0.0835407	0.0350187	0.0369219	0.0391953	0.913586	0.999765	0.832131	0.331213	0.53322	0.48376	0.0557374	0.0590558	0.0592959	0.0942672	0.0926321	0.0907759	0.180926	-0.266423	0.484227	0.116105	0.0357977	0.999172	0.572029	0.0574962	0.0935885	0.429838	-0.280586	0.133537	0.0824742	0.0184475	0.627319	0.455887	0.0317442	0.113451	0.0264846	-0.292964	0.863044	0.0816854	0.0423778	0.977384	0.437889	0.065045	0.0883337	6.73493	-0.275135	0.524268	0.100309	0.0369219	0.999765	0.53322	0.0590558	0.0926321	13.5757	-0.286308	0.622038	0.0835407	0.0391953	0.832131	0.48376	0.0592959	0.0907759	0.456734	-0.254256	0.103253	0.118317	0.0157956	0.380311	0.530767	0.0269181	0.117941	0.00356945	-0.270541	0.0278991	0.0900403	0.00573034	0.049528	0.415239	0.00788633	0.144408
ENSG00000272335		novel transcript	lncRNA	NA	-0.00167242	-0.186223	0.613062	0.297254	0.47485	0.94744	0.710274	0.517372	-0.00416299	-0.00864356	-0.180029	0.431292	0.312838	0.434308	0.9999	0.739818	0.486681	0.000362275	-2.5958	0.0525443	0.163378	0.824565	0.254734	0.53353	0.931474	0.300386	0.0281152	-0.00713569	-0.236363	2.19724362340013e-05	0.139609	0.00077051	8.7327317723903e-05	0.50038	0.00121901	0.194561	0.00961381	-0.183389	0.352256	0.301604	0.408053	0.932119	0.729465	0.457358	0.00341196	-0.18903	-0.179769	0.695911	0.323829	0.486683	0.999981	0.735785	0.538871	-0.00544835	-0.00233876	-0.22081	0.506205	0.224736	0.453844	0.834481	0.802927	0.498663	-0.00184349	0.137651	-0.194875	0.479673	0.272381	0.447437	0.999744	0.700284	0.497031	-0.00112565	0.243112	-0.18266	0.272785	0.302276	0.373681	0.862541	0.727659	0.420078	0.00757978	0.224763	-0.186488	0.217802	0.336014	0.339389	0.845294	0.79412	0.393104	0.0121363	-0.0458664	-0.200462	0.766267	0.26244	0.494156	0.999906	0.703251	0.545114	-0.00625297	0.00384378	-0.194297	0.981429	0.288834	0.504435	0.999092	0.747912	0.549984	-0.00735133	0.00381695	-0.194266	0.982302	0.291162	0.504441	0.998942	0.783522	0.55207	-0.00735195	0.0959345	-0.175558	0.577977	0.332432	0.46873	0.987465	0.792642	0.517149	-0.00349241	-0.0567372	-0.202887	0.83765	0.264729	0.499572	0.939783	0.725844	0.537246	-0.00683288	-0.203484	-0.237244	0.21846	0.189365	0.42698	0.531101	0.636406	0.4658	0.00122949	-0.128354	0.275534	-0.192771	-0.118175	0.342203	0.0987146	0.276253	0.511183	0.495769	0.308993	0.768803	0.782323	0.699684	0.839769	0.535551	0.356947	-0.00649227	0.0163365	-0.00465352	-0.191045	0.975649	0.29058	0.605377	0.99979	0.733631	0.646148	-0.0179667	-0.4044	-0.217901	0.25248	0.221962	0.449379	0.560688	0.660232	0.486993	-0.00134824	0.127456	-0.169942	0.39939	0.341598	0.518411	0.99987	0.749872	0.56718	-0.00892593	0.829852	-6.53671	-31.4562	-0.101364	-0.214098	-0.221523	0.0148565	0.572976	0.296099	0.561906	0.241645	0.217297	0.114512	0.565986	0.473893	0.855786	0.999765	0.605408	0.855482	0.724865	0.685219	0.15434	0.610685	0.511799	0.0552271	-0.0139184	-0.00409583	0.00728621	-0.188739	0.979528	0.309154	0.605411	0.999172	0.77805	0.64576	-0.0179702	-0.306323	-0.203832	0.331343	0.251153	0.490939	0.730102	0.693151	0.531312	-0.00596727	0.275534	-0.118175	0.0987146	0.511183	0.308993	0.782323	0.839769	0.356947	0.0163365	-6.53671	-0.214098	0.572976	0.241645	0.565986	0.999765	0.724865	0.610685	-0.0139184	-31.4562	-0.221523	0.296099	0.217297	0.473893	0.605408	0.685219	0.511799	-0.00409583	-0.290881	-0.21914	0.346501	0.223158	0.49763	0.628865	0.67101	0.53164	-0.00669401	-0.00695551	-0.240411	4.70422243550592e-05	0.136692	0.00141404	0.000168752	0.495979	0.00214045	0.179961
ENSG00000004838	ZMYND10	zinc finger MYND-type containing 10 [Source:HGNC Symbol;Acc:HGNC:19412]	protein_coding	51364	0.00387012	-0.210665	0.358732	0.353873	0.0371545	0.893427	0.75303	0.0577454	0.0913701	-0.000822203	-0.188217	0.953357	0.410078	0.0504385	0.9999	0.801577	0.0775455	0.0818518	1.19993	-0.281166	0.624426	0.371616	0.0428494	0.851196	0.67586	0.0652224	0.0996637	0.00640239	-0.152823	0.0037879	0.47894	0.00190596	0.00851135	0.804264	0.00283496	0.172611	0.0287226	-0.154097	0.0276234	0.485306	0.00798878	0.698154	0.84393	0.0154647	0.135511	0.214328	-0.207274	0.728681	0.373011	0.0483541	0.999981	0.770702	0.0753092	0.0831842	0.0067119	-0.116447	0.133127	0.610897	0.0218995	0.540011	0.947454	0.0356958	0.107183	0.221179	-0.188995	0.373519	0.40308	0.03785	0.999744	0.793266	0.0604195	0.090801	-0.632624	-0.22255	0.0237498	0.313341	0.00720059	0.749893	0.734909	0.0141455	0.138314	-0.238149	-0.167786	0.306302	0.497692	0.0461859	0.877811	0.869761	0.0712972	0.0856189	0.0817623	-0.18046	0.67819	0.428537	0.0474555	0.999906	0.816122	0.0738268	0.0837745	0.116971	-0.15929	0.578851	0.494335	0.0451727	0.988904	0.868117	0.0696195	0.0853202	0.0973369	-0.163416	0.657687	0.485602	0.0470418	0.996984	0.883992	0.0721671	0.0840496	-0.0165723	-0.193079	0.940084	0.404546	0.050398	0.997713	0.836051	0.0767123	0.0818773	0.221154	-0.16008	0.531373	0.488929	0.0438187	0.791109	0.865522	0.0656035	0.0862704	0.219417	-0.139652	0.302891	0.54749	0.037144	0.614086	0.885363	0.0562558	0.0924464	0.220216	-0.258232	-0.185896	-0.257898	0.20415	0.230817	0.411481	0.27002	0.0302819	0.0323398	0.703722	0.804469	0.793653	0.689677	0.0485989	0.0516474	0.0987146	0.0967101	0.0685195	-0.176385	0.726657	0.446955	0.052286	0.99979	0.833299	0.0798138	0.0816612	0.414066	-0.162022	0.363032	0.480111	0.0404782	0.654471	0.847493	0.0604898	0.0897707	-0.0911441	-0.204908	0.63992	0.373949	0.0504977	0.99987	0.771611	0.0779074	0.0827768	-0.517522	7.99098	28.7005	-0.245832	-0.161148	-0.161819	0.244305	0.592168	0.459352	0.289144	0.492077	0.48357	0.0333175	0.0492713	0.0448319	0.874186	0.999765	0.728852	0.679758	0.875906	0.868734	0.0534055	0.0756894	0.0665363	0.0957981	0.0835624	0.0865604	-0.105272	-0.209967	0.773098	0.37842	0.0530254	0.999172	0.822117	0.0807498	0.0812097	0.320364	-0.176126	0.430064	0.440631	0.0436216	0.782365	0.825595	0.0662282	0.0874237	-0.258232	-0.257898	0.230817	0.27002	0.0323398	0.804469	0.689677	0.0516474	0.0967101	7.99098	-0.161148	0.592168	0.492077	0.0492713	0.999765	0.875906	0.0756894	0.0835624	28.7005	-0.161819	0.459352	0.48357	0.0448319	0.728852	0.868734	0.0665363	0.0865604	0.355506	-0.154993	0.371167	0.50178	0.0408896	0.648078	0.862862	0.0609027	0.0894544	0.00662607	-0.146691	0.00303151	0.495837	0.00161073	0.00687825	0.813105	0.00241378	0.176769
ENSG00000100368	CSF2RB	colony stimulating factor 2 receptor subunit beta [Source:HGNC Symbol;Acc:HGNC:2436]	protein_coding	1439	-0.00402827	0.431496	0.376257	0.0807115	0.00350642	0.903002	0.427032	0.00748482	0.157219	0.0232537	0.368571	0.122622	0.131273	0.00181594	0.9999	0.54478	0.00436286	0.17381	-4.35431	0.674483	0.0874843	0.0397943	0.000284885	0.461282	0.24568	0.000847244	0.246378	-0.0013355	0.401957	0.585251	0.103165	0.00427018	0.65968	0.442292	0.00600794	0.152126	-0.00425424	0.404374	0.765851	0.101899	0.00464716	0.984007	0.486186	0.00965161	0.14992	-0.559143	0.455569	0.400982	0.070834	0.00361887	0.999981	0.40814	0.00802369	0.156407	-0.00209319	0.386808	0.666372	0.124628	0.00446812	0.898719	0.692024	0.00886298	0.150946	-0.0590222	0.409463	0.826271	0.0969569	0.00472383	0.999744	0.47786	0.00996175	0.149492	-0.160063	0.401324	0.601584	0.10391	0.004314	0.932681	0.488895	0.00905996	0.15186	0.380074	0.569132	0.128938	0.0339743	0.00166647	0.783624	0.374826	0.00397016	0.177876	0.442904	0.459534	0.0348578	0.0574056	0.000763759	0.999906	0.39459	0.00203389	0.194769	0.161536	0.451597	0.477361	0.0747384	0.00392622	0.988904	0.471491	0.00847923	0.154304	0.0621364	0.426403	0.793367	0.0944842	0.004685	0.996984	0.548777	0.00985403	0.149708	0.147785	0.440048	0.53415	0.0799339	0.00411945	0.987465	0.503765	0.00881511	0.153059	-0.241415	0.377343	0.526746	0.132864	0.00409584	0.788472	0.568685	0.00842409	0.153208	0.486393	0.530297	0.0309526	0.0312883	0.000546074	0.289266	0.318641	0.00141331	0.204847	0.459412	-0.53663	0.427184	0.277519	0.0120282	0.0184545	0.0716557	0.255268	0.000269307	0.000372349	0.651655	0.741788	0.412093	0.676488	0.000782299	0.00104688	0.221189	0.213766	0.232551	0.465488	0.266022	0.0613696	0.00228886	0.99979	0.41867	0.00534778	0.169912	0.265826	0.435858	0.586011	0.0793736	0.00336661	0.805208	0.450477	0.00704117	0.160033	0.30422	0.465655	0.14221	0.0582412	0.00156554	0.99987	0.379864	0.00384519	0.179428	0.107234	-19.0727	23.3258	0.429038	0.34751	0.440886	0.822404	0.230609	0.574541	0.0882858	0.165223	0.0774175	0.00372193	0.00210752	0.00334125	0.978902	0.999765	0.80276	0.423879	0.638882	0.472357	0.00800398	0.00492963	0.00700645	0.157428	0.171997	0.160229	0.265392	0.466644	0.496595	0.0689793	0.00314643	0.999172	0.483715	0.00705513	0.161781	0.254177	0.42898	0.558985	0.0821815	0.00330554	0.844423	0.455358	0.00712696	0.160507	-0.53663	0.277519	0.0184545	0.255268	0.000372349	0.741788	0.676488	0.00104688	0.213766	-19.0727	0.34751	0.230609	0.165223	0.00210752	0.999765	0.638882	0.00492963	0.171997	23.3258	0.440886	0.574541	0.0774175	0.00334125	0.80276	0.472357	0.00700645	0.160229	0.111419	0.428702	0.79391	0.0864993	0.00369497	0.914183	0.473606	0.0076276	0.157617	-0.000499497	0.406403	0.840288	0.100168	0.00473828	0.878368	0.43599	0.00660887	0.149412
ENSG00000172458	IL17D	interleukin 17D [Source:HGNC Symbol;Acc:HGNC:5984]	protein_coding	53342	0.00303421	-0.042405	0.200209	0.738515	0.0653955	0.812209	0.933411	0.0937992	0.0735134	-0.00794568	-0.0119106	0.313964	0.925628	0.081425	0.9999	0.985549	0.11716	0.0662701	1.63729	-0.14079	0.211021	0.399839	0.0781365	0.577773	0.697109	0.109361	0.0776798	0.00421503	-0.00168624	0.000628083	0.988684	0.00128774	0.0017253	0.99821	0.00196774	0.182241	-0.00926612	-0.0374204	0.211633	0.76785	0.0672817	0.905144	0.945101	0.0974089	0.0725849	0.0849679	-0.0329235	0.807108	0.801228	0.11269	0.999981	0.951939	0.155738	0.0551353	0.00543039	0.0332975	0.0296776	0.792927	0.0210278	0.286131	0.978822	0.0344654	0.108368	-0.136102	-0.0263599	0.330603	0.835451	0.083345	0.999744	0.961376	0.118699	0.0654881	-0.0667003	-0.0294113	0.676719	0.81797	0.108455	0.950552	0.958853	0.145761	0.0564751	-0.184857	-0.0563074	0.158971	0.685306	0.0599469	0.812666	0.936518	0.089096	0.0772354	0.0802763	-0.0169019	0.468914	0.894813	0.0963237	0.999906	0.977358	0.135367	0.0605765	0.0820731	-0.00462837	0.488949	0.971799	0.0978327	0.988904	0.995006	0.135637	0.060043	0.0243069	-0.0193885	0.844296	0.883142	0.113486	0.996984	0.984953	0.154256	0.0548884	0.125954	-3.07188e-05	0.308814	0.99981	0.0808122	0.987465	0.999907	0.11477	0.0665231	0.319406	0.0167907	0.106009	0.895874	0.046178	0.455134	0.984367	0.0686074	0.0846311	0.118412	0.00357309	0.322625	0.978139	0.0939391	0.630335	0.99471	0.125168	0.0621676	0.117352	-0.128293	-0.0214143	-0.0573523	0.228798	0.289945	0.866178	0.6621	0.0799049	0.0894943	0.71335	0.828255	0.968918	0.905084	0.111472	0.123435	0.067696	0.0638365	0.11194	-0.000805157	0.30813	0.995034	0.0920195	0.99979	0.998898	0.129388	0.0628798	0.36803	0.00144444	0.148657	0.990977	0.0639014	0.445404	0.997986	0.0897316	0.0751437	0.0595273	-0.0144612	0.586581	0.910839	0.118252	0.99987	0.980541	0.161419	0.0540813	0.00293509	14.1222	43.2201	-0.0235556	0.0280086	0.0193254	0.990665	0.0894371	0.0450329	0.857299	0.828784	0.878884	0.1304	0.0480144	0.0316792	0.999468	0.999765	0.329913	0.961043	0.969876	0.978439	0.172381	0.0740429	0.0493352	0.0505579	0.0843859	0.0973407	0.367957	0.0441657	0.0700901	0.736059	0.0415666	0.999172	0.950468	0.0653692	0.0889401	0.356166	-0.00788602	0.116402	0.950348	0.0558365	0.620744	0.989812	0.0819624	0.0795431	-0.128293	-0.0573523	0.289945	0.6621	0.0894943	0.828255	0.905084	0.123435	0.0638365	14.1222	0.0280086	0.0894371	0.828784	0.0480144	0.999765	0.969876	0.0740429	0.0843859	43.2201	0.0193254	0.0450329	0.878884	0.0316792	0.329913	0.978439	0.0493352	0.0973407	0.422996	0.0183809	0.0560847	0.885106	0.036304	0.312758	0.977433	0.0549619	0.0931545	0.00445971	0.0029825	0.000333884	0.97985	0.000784651	0.000958971	0.99535	0.00123612	0.19413
ENSG00000253540	FAM86HP	family with sequence similarity 86 member H, pseudogene [Source:HGNC Symbol;Acc:HGNC:42359]	transcribed_unprocessed_pseudogene	NA	-0.00364587	-0.126451	0.269555	0.476313	0.647736	0.851399	0.824748	0.67859	-0.0220205	0.000224416	-0.146626	0.983754	0.413056	0.798359	0.9999	0.803478	0.823043	-0.037609	1.85967	-0.228517	0.308199	0.328345	0.813347	0.658505	0.641799	0.827223	-0.0452091	0.00765088	-0.102197	4.55373046848025e-06	0.513535	0.000591749	2.15869027403053e-05	0.822019	0.000953674	0.200772	-0.00957961	-0.158094	0.354705	0.373522	0.693546	0.932445	0.777772	0.723522	-0.0266325	0.674378	-0.20162	0.161479	0.264245	0.555167	0.999981	0.683972	0.603585	-0.0126525	0.00525077	-0.0889468	0.133982	0.620109	0.520676	0.541917	0.950443	0.562262	-0.00906842	-0.0689161	-0.14644	0.724135	0.410513	0.783729	0.999744	0.79708	0.807201	-0.03601	0.0114405	-0.145635	0.959055	0.414415	0.7981	0.995552	0.802674	0.816505	-0.0375804	0.121388	-0.0464039	0.505581	0.81088	0.830037	0.931799	0.965778	0.849137	-0.0416959	-0.120804	-0.159837	0.433606	0.370053	0.724071	0.999906	0.783486	0.75677	-0.0297413	-0.104731	-0.17343	0.526026	0.342936	0.750184	0.988904	0.78999	0.776186	-0.032445	-0.0330653	-0.155148	0.847822	0.399224	0.794096	0.996984	0.850367	0.817636	-0.0371398	0.00219808	-0.145777	0.989855	0.422089	0.798389	0.99888	0.845652	0.820432	-0.0376123	0.140982	-0.127367	0.610947	0.482881	0.767633	0.834718	0.863278	0.786225	-0.034284	0.0489467	-0.138811	0.769245	0.447049	0.80265	0.902702	0.841029	0.817102	-0.0385429	-0.0671832	0.0162841	-0.15156	-0.145904	0.621387	0.92327	0.395403	0.427592	0.784095	0.811508	0.88895	0.987283	0.784929	0.799497	0.802414	0.827781	-0.0364828	-0.0395464	0.0203135	-0.145969	0.89447	0.420754	0.810554	0.99979	0.82022	0.830799	-0.0394376	0.197302	-0.136583	0.579549	0.447567	0.776569	0.800566	0.833702	0.79214	-0.0356612	-0.191873	-0.180479	0.205357	0.312156	0.614562	0.99987	0.728497	0.657205	-0.0189038	-0.804606	0.885762	12.1781	-0.236177	-0.1469	-0.137983	0.0188743	0.93945	0.688053	0.181661	0.423697	0.445584	0.223474	0.81191	0.793873	0.855786	0.999765	0.867786	0.564966	0.842706	0.851963	0.27328	0.834367	0.810387	0.0299838	-0.0395923	-0.0375618	0.112371	-0.129377	0.693471	0.486516	0.794559	0.999172	0.872609	0.8169	-0.0376381	0.0837764	-0.146395	0.791977	0.413569	0.804563	0.936083	0.810278	0.820656	-0.0387584	0.0162841	-0.145904	0.92327	0.427592	0.811508	0.987283	0.799497	0.827781	-0.0395464	0.885762	-0.1469	0.93945	0.423697	0.81191	0.999765	0.842706	0.834367	-0.0395923	12.1781	-0.137983	0.688053	0.445584	0.793873	0.867786	0.851963	0.810387	-0.0375618	0.155944	-0.134578	0.616085	0.456918	0.783204	0.821981	0.842276	0.798088	-0.0363852	0.00745291	-0.0978876	1.1345841371418e-05	0.536034	0.00123523	4.68097512539605e-05	0.834248	0.00188695	0.183251
ENSG00000146221	TCTE1	t-complex-associated-testis-expressed 1 [Source:HGNC Symbol;Acc:HGNC:11693]	protein_coding	202500	-0.00227179	-0.507034	0.661422	0.0723473	0.000359577	0.954842	0.407487	0.000995391	0.212281	-0.00599588	-0.508768	0.728163	0.0717604	0.000370681	0.9999	0.426585	0.00106348	0.211586	3.87959	-0.905934	0.175738	0.0150507	3.33524921992019e-05	0.546385	0.158366	0.000127608	0.297539	0.0152817	-0.431409	8.28857939944398e-10	0.0531926	1.1466239877405e-11	1.11909268646873e-08	0.332997	7.34729248196145e-11	0.505555	-0.00063853	-0.520149	0.968658	0.0650658	0.000390097	0.997234	0.404501	0.00108464	0.210417	0.333758	-0.546771	0.659865	0.0576489	0.000359286	0.999981	0.373222	0.00104156	0.212299	0.0118488	-0.390094	0.0295362	0.160782	4.98276459976844e-05	0.285501	0.73467	0.000161356	0.255514	-0.0721511	-0.519578	0.813494	0.0645827	0.000381166	0.999744	0.402414	0.00108341	0.210948	-0.345854	-0.537334	0.320138	0.0552649	0.000255347	0.873944	0.380515	0.000747116	0.220037	0.0809254	-0.4913	0.77863	0.111752	0.000617464	0.975742	0.573339	0.00165085	0.20195	-0.0756928	-0.527884	0.754415	0.0616529	0.000374341	0.999906	0.407481	0.00107325	0.211361	0.20433	-0.466289	0.429193	0.104835	0.000298571	0.988904	0.53317	0.000865674	0.216508	0.194068	-0.467014	0.471314	0.10614	0.0003125	0.996984	0.572635	0.000901409	0.215475	0.203289	-0.477533	0.451845	0.0941207	0.000306237	0.987465	0.527872	0.000887281	0.215934	0.4357	-0.461063	0.314235	0.105456	0.000252674	0.645598	0.521665	0.000714771	0.220273	0.302297	-0.453912	0.246194	0.112304	0.000271638	0.560672	0.528524	0.000763365	0.220993	0.0239766	0.083542	-0.523469	-0.502167	0.910596	0.752684	0.0639277	0.0838519	0.000480801	0.000463345	0.978712	0.953401	0.392811	0.442685	0.00130441	0.00127434	0.20783	0.208693	0.069687	-0.509612	0.771683	0.0753138	0.000466339	0.99979	0.44912	0.00130254	0.208543	0.965804	-0.457541	0.0811805	0.101182	0.000130294	0.3585	0.493892	0.000395982	0.237438	-0.205906	-0.556514	0.387534	0.0501492	0.000351256	0.99987	0.356964	0.00102042	0.21511	-1.09022	18.2274	68.3735	-0.640529	-0.457012	-0.455637	0.0434672	0.317482	0.148228	0.0235437	0.11246	0.106297	8.28693001458432e-05	0.00031516	0.00019687	0.855786	0.999765	0.465133	0.234865	0.558434	0.527724	0.000272899	0.000914407	0.000571441	0.247311	0.2176	0.228265	0.433823	-0.443757	0.3308	0.128407	0.00032249	0.999172	0.589117	0.000937244	0.217073	0.63763	-0.495356	0.198398	0.0771143	0.000237722	0.657354	0.44469	0.000694378	0.224018	0.083542	-0.502167	0.752684	0.0838519	0.000463345	0.953401	0.442685	0.00127434	0.208693	18.2274	-0.457012	0.317482	0.11246	0.00031516	0.999765	0.558434	0.000914407	0.2176	68.3735	-0.455637	0.148228	0.106297	0.00019687	0.465133	0.527724	0.000571441	0.228265	0.727101	-0.451345	0.133667	0.109478	0.000183771	0.418271	0.516627	0.000536343	0.229807	0.0155466	-0.418518	6.38981711112825e-10	0.0598734	8.99496344675733e-12	8.17213244036622e-09	0.351404	5.64042222643861e-11	0.508662
ENSG00000227825	SLC9A7P1	solute carrier family 9 member 7 pseudogene 1 [Source:HGNC Symbol;Acc:HGNC:32679]	transcribed_processed_pseudogene	121456	-0.00904861	0.623051	0.0207537	0.00344138	0.00797403	0.449297	0.105899	0.0152822	0.135561	-0.0154496	0.60125	0.240783	0.00578135	0.0365786	0.9999	0.145878	0.0589381	0.0918487	-3.02217	0.732843	0.171755	0.0109834	0.0720751	0.543005	0.137497	0.101951	0.0807301	-0.00883019	0.523143	1.1596027993856e-05	0.00698768	2.19319309345337e-05	4.93085956346145e-05	0.132928	4.47236847029215e-05	0.272457	0.00605955	0.581467	0.626374	0.00773115	0.0553294	0.96617	0.168893	0.0822626	0.0789084	-0.572828	0.621013	0.323206	0.00527166	0.0423595	0.999981	0.129038	0.0671593	0.0873243	-0.00514669	0.517816	0.222081	0.0185754	0.0350604	0.641205	0.402161	0.0537479	0.0931437	0.120876	0.574332	0.605848	0.00830748	0.0547528	0.999744	0.170459	0.0830009	0.0792431	0.154136	0.581974	0.564008	0.00761725	0.0534619	0.923486	0.163893	0.07922	0.0800039	0.16057	0.491328	0.460521	0.0361627	0.141495	0.922267	0.382021	0.186621	0.047572	-0.0614859	0.567037	0.74023	0.0095185	0.0578996	0.999906	0.190059	0.087637	0.0774531	-0.281266	0.500912	0.153853	0.022909	0.0286534	0.988904	0.297093	0.0472168	0.0992372	-0.226574	0.512851	0.271503	0.0211441	0.0388938	0.996984	0.326529	0.061356	0.0899644	-0.324278	0.507246	0.115234	0.0198789	0.0242196	0.987465	0.298306	0.0408722	0.104228	-0.857023	0.459296	0.00853435	0.0301125	0.00424819	0.323684	0.318847	0.00869959	0.15226	-0.483146	0.460928	0.0143416	0.031744	0.00650869	0.262257	0.320424	0.0124869	0.142615	-0.398253	0.382123	0.564568	0.672629	0.0133092	0.0577774	0.00753793	0.00250677	0.00617405	0.0166698	0.651655	0.767043	0.156521	0.104312	0.0123315	0.0292217	0.144037	0.116389	-0.318561	0.507263	0.0812873	0.019726	0.0206651	0.99979	0.258775	0.0360401	0.110131	-1.1286	0.495272	0.00718306	0.0187387	0.00396337	0.273061	0.244887	0.00811472	0.155788	-0.0780888	0.560557	0.670152	0.0111273	0.0593436	0.99987	0.182294	0.0895101	0.0775652	0.105726	-13.2959	-99.6743	0.584202	0.524057	0.473283	0.801212	0.342535	0.00521099	0.00909928	0.0189689	0.0246474	0.0618865	0.0458131	0.00313152	0.97626	0.999765	0.285398	0.15029	0.286585	0.301453	0.0908688	0.0711281	0.00661801	0.0761947	0.0858756	0.161904	-0.184513	0.538783	0.590949	0.0178442	0.0571127	0.999172	0.29536	0.0859434	0.078811	-0.660572	0.543255	0.0814341	0.0117247	0.0206882	0.607606	0.200078	0.0350577	0.110098	0.382123	0.672629	0.0577774	0.00250677	0.0166698	0.767043	0.104312	0.0292217	0.116389	-13.2959	0.524057	0.342535	0.0189689	0.0458131	0.999765	0.286585	0.0711281	0.0858756	-99.6743	0.473283	0.00521099	0.0246474	0.00313152	0.285398	0.301453	0.00661801	0.161904	-0.998577	0.473158	0.00641789	0.0251156	0.0036502	0.238905	0.283265	0.0075433	0.157934	-0.00943059	0.512793	3.12799027452868e-06	0.00725739	7.14615152409569e-06	1.48045872729399e-05	0.135789	1.56491767824792e-05	0.294766
ENSG00000018625	ATP1A2	ATPase Na+/K+ transporting subunit alpha 2 [Source:HGNC Symbol;Acc:HGNC:800]	protein_coding	477	-0.00359052	0.140191	0.43662	0.572625	0.539394	0.914856	0.874377	0.578754	-0.0110229	-0.015271	0.147685	0.319104	0.551713	0.493368	0.9999	0.872557	0.543382	-0.00616845	-0.0394032	0.0828726	0.988621	0.814965	0.712342	0.996408	0.926465	0.734767	-0.0327753	-0.0064385	0.0836579	0.00802466	0.724991	0.0808587	0.0165373	0.917438	0.0927475	0.0665039	-0.00834623	0.110376	0.563907	0.656522	0.572687	0.961417	0.91272	0.61233	-0.0144468	-0.716157	0.179535	0.287764	0.477358	0.4775	0.999981	0.829941	0.530143	-0.00445215	-0.00633646	0.051586	0.195665	0.837205	0.417372	0.61342	0.984957	0.463238	0.00231732	0.0337177	0.120816	0.901526	0.626237	0.612287	0.999744	0.901882	0.652392	-0.0184579	0.142726	0.128131	0.645952	0.605848	0.587809	0.943384	0.893781	0.623246	-0.0159846	0.389734	0.177572	0.12576	0.509859	0.360607	0.780955	0.875764	0.414152	0.00934921	-0.0478247	0.115326	0.824458	0.643496	0.608034	0.999906	0.913592	0.652639	-0.0180292	-0.110838	0.0919258	0.630689	0.718247	0.585311	0.988904	0.943562	0.62586	-0.0157312	0.0388731	0.131198	0.871536	0.608885	0.610926	0.996984	0.924416	0.651668	-0.0183208	0.000146997	0.120743	0.999514	0.633189	0.614211	0.999754	0.92657	0.653337	-0.0186516	0.0535173	0.127873	0.889987	0.613852	0.611807	0.959925	0.913348	0.642957	-0.0184096	-0.224044	0.0664956	0.336075	0.793295	0.513448	0.641032	0.958481	0.547723	-0.00839616	-0.0978065	0.155577	0.116373	0.159023	0.607428	0.510322	0.640476	0.535323	0.594169	0.573111	0.88475	0.892022	0.904637	0.850874	0.627623	0.607848	-0.0168204	-0.0146552	-0.0761107	0.102737	0.722418	0.684918	0.611422	0.99979	0.931851	0.651636	-0.0185837	-0.17029	0.106706	0.732763	0.6716	0.612628	0.884896	0.922498	0.641003	-0.0187067	-0.0134811	0.116288	0.949562	0.644221	0.626803	0.99987	0.907308	0.668303	-0.0201504	0.560249	-7.15678	-20.9369	0.178316	0.0921282	0.0974941	0.248933	0.660828	0.621795	0.481028	0.719239	0.699641	0.4666	0.603101	0.59674	0.874186	0.999765	0.831966	0.813351	0.947255	0.940453	0.513573	0.645479	0.627852	-0.00328572	-0.0177342	-0.0170837	-0.00660274	0.117198	0.986804	0.652468	0.627273	0.999172	0.929048	0.665904	-0.0201982	0.196671	0.127245	0.658088	0.610878	0.602683	0.890076	0.900432	0.636616	-0.0176915	0.155577	0.159023	0.510322	0.535323	0.573111	0.892022	0.850874	0.607848	-0.0146552	-7.15678	0.0921282	0.660828	0.719239	0.603101	0.999765	0.947255	0.645479	-0.0177342	-20.9369	0.0974941	0.621795	0.699641	0.59674	0.831966	0.940453	0.627852	-0.0170837	0.0140119	0.119818	0.974341	0.636231	0.627177	0.988896	0.915921	0.653236	-0.0201884	-0.00539743	0.0857033	0.0292055	0.722465	0.171962	0.0515963	0.915848	0.187804	0.0397785
ENSG00000187775	DNAH17	dynein axonemal heavy chain 17 [Source:HGNC Symbol;Acc:HGNC:2946]	protein_coding	8632	-0.000660267	-0.173932	0.860784	0.392264	2.86166483450466e-20	0.98564	0.779262	9.27411192316263e-19	0.701929	0.00191385	-0.180894	0.878486	0.374117	2.87207135947025e-20	0.9999	0.7794	9.29336185149892e-19	0.701902	4.44124	-0.464262	0.0400348	0.09228	1.12841303052246e-18	0.400518	0.363426	3.75644184208805e-17	0.724343	0.0102388	-0.118587	2.68899482756942e-08	0.477972	6.7382184193554e-27	2.29657173571216e-07	0.803889	3.63200446717898e-25	0.7969	-0.00132627	-0.179157	0.910422	0.37714	2.88724798991351e-20	0.993027	0.780268	9.27038297502169e-19	0.701862	0.0712666	-0.183368	0.896984	0.37648	2.88142475687396e-20	0.999981	0.771097	9.41144795785238e-19	0.701877	-0.00275802	-0.207602	0.49072	0.314903	2.3001108046527e-20	0.826561	0.855934	7.45422202517196e-19	0.703569	0.0866744	-0.177249	0.695943	0.38057	2.69507024738323e-20	0.999744	0.782947	8.72062699332123e-19	0.70238	-0.209234	-0.188389	0.407479	0.350935	2.07317396454052e-20	0.891687	0.761133	6.78214740663994e-19	0.704346	-0.107615	-0.122852	0.603916	0.578139	2.97636651591121e-20	0.955305	0.903798	9.67598152032009e-19	0.70601	0.049991	-0.171883	0.775804	0.397545	2.7916825765272e-20	0.999906	0.797122	8.96354130975694e-19	0.702115	0.0897405	-0.154206	0.632612	0.457872	2.59644551225013e-20	0.988904	0.852817	8.48063505932123e-19	0.70266	0.0195131	-0.172251	0.920593	0.410003	2.89111251168703e-20	0.997502	0.853888	9.36954624893463e-19	0.701852	-0.00740358	-0.179037	0.969923	0.385559	2.90324465043861e-20	0.997976	0.826756	9.30738184854016e-19	0.70182	0.15739	-0.156456	0.617105	0.448119	2.56923557226968e-20	0.837831	0.847559	8.30930420257676e-19	0.702739	0.15262	-0.14435	0.421222	0.486013	3.73692547246639e-20	0.70686	0.859716	1.19985295339716e-18	0.704294	0.0675785	-0.116835	-0.178307	-0.210213	0.662855	0.543695	0.380398	0.315234	4.67815609159869e-20	4.28471538838248e-20	0.903753	0.899527	0.777537	0.722489	1.49514156131801e-18	1.37786380789314e-18	0.70259	0.703258	-0.0557125	-0.191199	0.749413	0.35469	4.88513336297444e-20	0.99979	0.785358	1.5685198263896e-18	0.702261	0.392696	-0.15271	0.332134	0.454255	3.23439157475608e-20	0.629762	0.836206	1.04494955131017e-18	0.705384	-0.036297	-0.185457	0.83425	0.366376	5.02703538347118e-20	0.99987	0.767115	1.60911535674617e-18	0.702042	-0.610297	4.74998	31.53	-0.244969	-0.162271	-0.148209	0.121603	0.720583	0.360535	0.23258	0.437532	0.470084	1.58017762469704e-20	4.82329407038694e-20	3.40502192834275e-20	0.855786	0.999765	0.65494	0.623212	0.849426	0.863846	5.32855359148244e-19	1.55828348491414e-18	1.09160071249768e-18	0.710731	0.702358	0.704997	-0.158064	-0.208946	0.62643	0.32442	4.57160049274859e-20	0.999172	0.787435	1.48388018490058e-18	0.702765	0.0467681	-0.177622	0.89719	0.384188	5.09444365629478e-20	0.967547	0.796768	1.62071857359127e-18	0.701941	-0.116835	-0.210213	0.543695	0.315234	4.28471538838248e-20	0.899527	0.722489	1.37786380789314e-18	0.703258	4.74998	-0.162271	0.720583	0.437532	4.82329407038694e-20	0.999765	0.849426	1.55828348491414e-18	0.702358	31.53	-0.148209	0.360535	0.470084	3.40502192834275e-20	0.65494	0.863846	1.09160071249768e-18	0.704997	0.207997	-0.158945	0.557086	0.440382	4.3354943914373e-20	0.785142	0.833281	1.37927058575297e-18	0.703168	0.0102021	-0.11134	4.85495674350289e-08	0.508429	1.18952458739956e-26	3.6361493882405e-07	0.818609	6.17188243527064e-25	0.793989
ENSG00000173638	SLC19A1	solute carrier family 19 member 1 [Source:HGNC Symbol;Acc:HGNC:10937]	protein_coding	6573	-0.00102521	0.419744	0.740493	0.0135139	1.90446486165575e-05	0.967521	0.190883	7.15239998404504e-05	0.275318	-0.00930167	0.430611	0.365046	0.0110831	1.38692004970351e-05	0.9999	0.189671	5.55034786576867e-05	0.281688	-4.40667	0.721684	0.00665596	0.000640612	1.49340129909404e-07	0.327385	0.0363098	9.77097717891528e-07	0.407842	-0.00236558	0.400568	0.152007	0.0165481	7.98767420386908e-06	0.215455	0.197874	1.75326035959173e-05	0.292593	0.00599919	0.421612	0.535572	0.0127551	1.68543009097287e-05	0.957392	0.204771	6.44259755149396e-05	0.277781	-0.393557	0.446507	0.383529	0.00980114	1.42530386620152e-05	0.999981	0.169935	5.70176355319915e-05	0.281142	-0.0125217	0.277578	6.65479714783544e-05	0.0740822	1.37751447731595e-08	0.0110319	0.603868	9.3326493699237e-08	0.404428	0.0751376	0.414411	0.680359	0.0141842	1.85420874533957e-05	0.999744	0.20871	7.18277176606499e-05	0.275858	-0.291566	0.399028	0.158766	0.017047	8.22817555503312e-06	0.833253	0.230432	3.40281098386045e-05	0.292012	-0.0388627	0.393534	0.820968	0.0338354	4.07832778348981e-05	0.981187	0.374618	0.000145422	0.26241	0.0853479	0.423796	0.554042	0.0125168	1.71093883992422e-05	0.999906	0.21124	6.6950899950091e-05	0.277479	0.0813557	0.435312	0.598148	0.0122853	1.76701248130533e-05	0.988904	0.238199	6.83481347574616e-05	0.276829	-0.0675903	0.395951	0.67442	0.0230146	1.84863682048943e-05	0.996984	0.336564	7.08729273762726e-05	0.275919	-0.115158	0.390489	0.475066	0.0227987	1.59304669778872e-05	0.987465	0.314205	6.21309808618813e-05	0.278914	-0.0389076	0.408976	0.880624	0.0177835	1.97982820328883e-05	0.95576	0.257798	7.21532765766812e-05	0.274533	-0.0576246	0.408985	0.707158	0.0164992	1.83969123936561e-05	0.873798	0.244585	6.85224058829946e-05	0.278862	-0.00163711	0.0534626	0.422305	0.436293	0.989565	0.730835	0.0115439	0.0112522	1.95896378321665e-05	1.85847178524807e-05	0.997909	0.9496	0.185612	0.194123	7.4566777302608e-05	7.1672593074831e-05	0.277583	0.278656	-0.0479888	0.412452	0.733167	0.0149064	1.860231581561e-05	0.99979	0.226712	7.26698803716828e-05	0.278637	-0.16696	0.410856	0.610187	0.0146102	1.74479524503186e-05	0.820232	0.218534	6.50927198639644e-05	0.279939	0.19331	0.452892	0.164819	0.00674523	8.26357394476258e-06	0.99987	0.149596	3.5102474376221e-05	0.294902	0.652546	-12.4712	-57.4576	0.492105	0.376527	0.364916	0.0391246	0.242761	0.0368511	0.00330112	0.0264872	0.0262954	2.89282067510055e-06	1.06477893383487e-05	2.76232312029307e-06	0.855786	0.999765	0.31542	0.092734	0.32388	0.311207	1.32836078053723e-05	4.36167359691145e-05	1.2249125072638e-05	0.315232	0.289874	0.316109	-0.179039	0.389235	0.4942	0.0245404	1.59051821588082e-05	0.999172	0.33005	6.28056974750736e-05	0.281816	-0.422559	0.403377	0.145362	0.0146564	7.58450583723773e-06	0.627319	0.218299	3.13724112225782e-05	0.296593	0.0534626	0.436293	0.730835	0.0112522	1.85847178524807e-05	0.9496	0.194123	7.1672593074831e-05	0.278656	-12.4712	0.376527	0.242761	0.0264872	1.06477893383487e-05	0.999765	0.32388	4.36167359691145e-05	0.289874	-57.4576	0.364916	0.0368511	0.0262954	2.76232312029307e-06	0.31542	0.311207	1.2249125072638e-05	0.316109	-0.183556	0.404006	0.520756	0.016763	1.63002974839236e-05	0.761602	0.239589	6.08330025920204e-05	0.281319	-0.00231667	0.399155	0.165861	0.0170604	8.47559411930874e-06	0.230546	0.19994	1.83557001401413e-05	0.291432
ENSG00000171388	APLN	apelin [Source:HGNC Symbol;Acc:HGNC:16665]	protein_coding	8862	-0.00356683	-0.0328654	0.255997	0.845394	0.0138024	0.845234	0.962899	0.024509	0.120419	-0.000527031	-0.0512844	0.9599	0.762997	0.0226201	0.9999	0.946454	0.0390178	0.106236	0.394688	-0.129655	0.829628	0.581559	0.0254146	0.940012	0.813551	0.0417027	0.117635	-0.00122321	-0.0592551	0.469022	0.725575	0.0185432	0.551576	0.91782	0.0234835	0.11201	-0.0114251	-0.066365	0.245117	0.693032	0.0134812	0.917721	0.924212	0.024329	0.121082	-0.563193	-0.00595694	0.219585	0.972306	0.0126867	0.999981	0.9949	0.0239072	0.122785	0.00458892	-0.00215301	0.168984	0.989949	0.0109156	0.583161	0.999902	0.0194194	0.126968	-0.132736	-0.0526204	0.474258	0.754865	0.0186303	0.999744	0.94381	0.0328298	0.111875	0.596405	-0.0212173	0.00388867	0.895049	0.000785111	0.735524	0.977084	0.00202989	0.194116	-0.0315668	-0.106104	0.856314	0.567974	0.0201312	0.986162	0.899236	0.0348779	0.1109	-0.0522513	-0.0581011	0.722177	0.732148	0.0215814	0.999906	0.940662	0.0375188	0.10761	0.0389373	-0.0421024	0.80445	0.80864	0.0221215	0.991896	0.964054	0.0378224	0.106888	0.0844892	-0.0294267	0.605922	0.866029	0.0204641	0.996984	0.981714	0.0353429	0.109158	0.0932588	-0.0330281	0.57018	0.84776	0.0200302	0.987465	0.975833	0.0347533	0.10978	0.223965	-0.0222496	0.394816	0.897012	0.0171756	0.702691	0.984451	0.0292914	0.114211	-0.114512	-0.0784927	0.471676	0.651246	0.0203336	0.740957	0.919256	0.0335018	0.110606	-0.142383	0.304285	-0.0549328	0.0274607	0.271541	0.0565999	0.745038	0.872661	0.0155987	0.00600273	0.737322	0.767043	0.939812	0.969333	0.0274726	0.0121044	0.118302	0.144793	0.0788714	-0.0357035	0.589294	0.836019	0.022164	0.99979	0.969902	0.0383169	0.108067	0.254998	-0.0344149	0.452944	0.84064	0.0199859	0.720431	0.967086	0.0330362	0.111112	0.000741991	-0.0518369	0.995928	0.762767	0.0247481	0.99987	0.942911	0.0422749	0.104792	-0.175049	3.86659	-7.70711	-0.0706691	-0.0377502	-0.0596567	0.598688	0.728296	0.790214	0.683962	0.829092	0.729574	0.022286	0.0236454	0.0240957	0.947103	0.999765	0.915455	0.903368	0.969876	0.948588	0.0378444	0.0402525	0.0389508	0.107905	0.10615	0.105588	-0.212894	-0.0913182	0.433523	0.605702	0.0196074	0.999172	0.916226	0.0344059	0.111672	-0.0849631	-0.0557669	0.779374	0.743831	0.0240257	0.931468	0.945051	0.0398151	0.105675	0.304285	0.0274607	0.0565999	0.872661	0.00600273	0.767043	0.969333	0.0121044	0.144793	3.86659	-0.0377502	0.728296	0.829092	0.0236454	0.999765	0.969876	0.0402525	0.10615	-7.70711	-0.0596567	0.790214	0.729574	0.0240957	0.915455	0.948588	0.0389508	0.105588	0.14033	-0.0379375	0.636575	0.825919	0.0227447	0.834146	0.965163	0.0368585	0.107302	-0.0014549	-0.0616522	0.394481	0.714753	0.0171688	0.47735	0.912564	0.0218279	0.114222
ENSG00000104432	IL7	interleukin 7 [Source:HGNC Symbol;Acc:HGNC:6023]	protein_coding	3574	-0.00689275	0.31468	0.0600997	0.110087	4.99681339836171e-05	0.626156	0.486704	0.000170432	0.255455	0.00097192	0.27557	0.937139	0.170506	0.000232952	0.9999	0.593236	0.000702945	0.222096	1.88471	0.0494384	0.372653	0.854801	0.000412908	0.701549	0.943843	0.00117475	0.236982	0.00931616	0.330903	4.18866255567088e-07	0.0540252	2.01636978321725e-09	2.56623419120401e-06	0.334105	8.40901778104193e-09	0.433963	-0.0109503	0.263725	0.344055	0.185543	0.000158546	0.930628	0.610438	0.000483326	0.23064	-0.460673	0.315124	0.394196	0.122822	0.000170629	0.999981	0.513177	0.00053385	0.22902	-0.0064676	0.206729	0.0982935	0.302645	7.10869716196898e-05	0.477046	0.851647	0.000222478	0.248004	-0.288585	0.276406	0.184048	0.16217	0.0001086	0.999744	0.578343	0.000352061	0.238904	-0.0202558	0.276234	0.935214	0.167872	0.000232913	0.991594	0.586718	0.000689527	0.2221	0.261368	0.349051	0.201315	0.110055	0.000149127	0.836119	0.57003	0.000464621	0.234456	0.024904	0.280092	0.885428	0.163148	0.000231495	0.999906	0.590547	0.000699156	0.222237	0.0834798	0.298968	0.651484	0.145756	0.000213879	0.988904	0.599802	0.000642688	0.224006	0.114289	0.308113	0.552687	0.135436	0.00020058	0.996984	0.621246	0.000606139	0.225436	-0.0990555	0.256907	0.608049	0.206401	0.000208495	0.987465	0.689179	0.000627506	0.224574	0.296384	0.316942	0.337882	0.11913	0.000156958	0.663213	0.545953	0.00046786	0.230862	0.322578	0.346378	0.0801557	0.0853695	5.20623845648708e-05	0.371336	0.480781	0.000173619	0.257259	0.167366	-0.229041	0.27512	0.211842	0.268475	0.22234	0.165579	0.297903	0.000116508	0.000103796	0.737216	0.804469	0.577823	0.71207	0.000368987	0.000335458	0.239896	0.242422	0.014171	0.274539	0.933875	0.176185	0.000197752	0.99979	0.620989	0.000606848	0.228165	0.608332	0.313461	0.123159	0.11552	7.03701118284323e-05	0.417199	0.51999	0.000227454	0.250832	0.0796318	0.284204	0.638908	0.158425	0.000180303	0.99987	0.566672	0.00056348	0.230232	-0.174655	-2.50566	16.9698	0.252946	0.262414	0.288579	0.653098	0.847204	0.615818	0.214444	0.201376	0.154241	0.000181727	0.00019518	0.000177848	0.956554	0.999765	0.82847	0.605472	0.685509	0.610518	0.000551087	0.00059431	0.000521759	0.230057	0.228458	0.230539	0.0851942	0.287371	0.788803	0.167904	0.000192276	0.999172	0.645493	0.000591827	0.228794	0.464392	0.292459	0.187586	0.140747	9.3161928592393e-05	0.652259	0.5596	0.000299402	0.244775	-0.229041	0.211842	0.22234	0.297903	0.000103796	0.804469	0.71207	0.000335458	0.242422	-2.50566	0.262414	0.847204	0.201376	0.00019518	0.999765	0.685509	0.00059431	0.228458	16.9698	0.288579	0.615818	0.154241	0.000177848	0.82847	0.610518	0.000521759	0.230539	0.463693	0.317934	0.179164	0.113751	9.04281092235089e-05	0.471303	0.523493	0.000284249	0.245421	0.00970207	0.340217	1.65208713632273e-07	0.0454693	8.63959423103267e-10	1.075220756957e-06	0.309994	3.73257741878848e-09	0.446456
ENSG00000146054	TRIM7	tripartite motif containing 7 [Source:HGNC Symbol;Acc:HGNC:16278]	protein_coding	81786	-0.0010851	0.438033	0.710923	0.00663768	0.000889888	0.963555	0.139352	0.00222858	0.191138	-0.020303	0.468006	0.0345324	0.00304185	0.000139172	0.9999	0.110645	0.000442425	0.233502	-2.07514	0.657245	0.219937	0.00314283	0.0021457	0.586743	0.0753338	0.00495373	0.192957	0.00119206	0.439007	0.447477	0.00621275	0.000739162	0.530526	0.128165	0.00117298	0.195544	0.00585873	0.439402	0.522401	0.00626694	0.000793504	0.957392	0.153416	0.00204555	0.193864	-0.0717803	0.438042	0.866868	0.00774566	0.000931783	0.999981	0.151891	0.00243154	0.190039	-0.00924233	0.331318	0.00228477	0.0312824	1.65070899359143e-05	0.0767962	0.463293	6.00326015043931e-05	0.2782	0.147484	0.432596	0.3918	0.00683216	0.000691854	0.999744	0.154697	0.00183723	0.197104	-0.0157485	0.431328	0.936256	0.00735598	0.000940334	0.991841	0.160765	0.00237925	0.189821	-0.129589	0.430568	0.423735	0.0141293	0.000845708	0.912409	0.268715	0.00218744	0.194454	-0.0485961	0.426672	0.721897	0.00810324	0.000893898	0.999906	0.177844	0.00233092	0.191031	-0.199168	0.380418	0.170419	0.0191783	0.000424943	0.988904	0.278648	0.00118501	0.208452	-0.134087	0.39598	0.377415	0.0160599	0.000678577	0.996984	0.29728	0.00179899	0.19756	-0.0138167	0.429304	0.927927	0.00869347	0.000939628	0.997713	0.218884	0.00240306	0.189839	0.139982	0.450875	0.567502	0.00594905	0.000821545	0.809253	0.166814	0.0020483	0.19304	-0.0701592	0.417459	0.635085	0.0112589	0.000943859	0.83681	0.207854	0.00230709	0.19181	0.0602547	-0.199122	0.434979	0.38175	0.617278	0.181526	0.00703297	0.0196914	0.00093418	0.000487381	0.887984	0.799903	0.151478	0.241283	0.00235909	0.00133304	0.192059	0.207512	0.0569291	0.445448	0.674781	0.006608	0.000963593	0.99979	0.164654	0.00249329	0.19131	-0.12219	0.425314	0.698839	0.00897216	0.000974346	0.867682	0.18122	0.00236715	0.191041	0.0503154	0.441671	0.7092	0.00673048	0.000978702	0.99987	0.149596	0.00254925	0.190934	0.402896	-3.59321	-6.05216	0.476793	0.420519	0.42767	0.189947	0.728026	0.821965	0.0036387	0.0111362	0.00897227	0.000501514	0.0009862	0.00101578	0.862626	0.999765	0.928382	0.097042	0.237082	0.201103	0.00136739	0.00252292	0.00246034	0.206843	0.190749	0.190033	-0.0597976	0.422662	0.813011	0.0118695	0.00101351	0.999172	0.259436	0.00259439	0.190087	-0.209385	0.424322	0.456407	0.00855902	0.000821468	0.795023	0.177446	0.00209779	0.195152	-0.199122	0.38175	0.181526	0.0196914	0.000487381	0.799903	0.241283	0.00133304	0.207512	-3.59321	0.420519	0.728026	0.0111362	0.0009862	0.999765	0.237082	0.00252292	0.190749	-6.05216	0.42767	0.821965	0.00897227	0.00101578	0.928382	0.201103	0.00246034	0.190033	-0.0323858	0.430484	0.906556	0.00860916	0.00103164	0.963585	0.183715	0.002484	0.189657	0.000936109	0.438218	0.555849	0.00639869	0.000814619	0.633144	0.129128	0.00128062	0.193241
ENSG00000137135	ARHGEF39	Rho guanine nucleotide exchange factor 39 [Source:HGNC Symbol;Acc:HGNC:25909]	protein_coding	84904	-0.00524465	0.102735	0.0346006	0.436894	1.65837618223092e-25	0.548118	0.803656	9.17664224667463e-24	0.779928	0.0169422	0.0443587	0.0402336	0.737344	1.883336133684e-25	0.9999	0.93775	1.05052792486406e-23	0.779225	-0.187221	0.0729343	0.898667	0.698793	5.9311353463876e-22	0.967288	0.873861	2.89000473107589e-20	0.778812	-0.00260611	0.059284	0.0508981	0.653491	2.291943379185e-25	0.0839666	0.889331	1.03891446508329e-23	0.778136	0.00379657	0.0789846	0.629683	0.559127	1.34847215613293e-24	0.967401	0.873136	6.91042159618267e-23	0.768049	-0.252718	0.0950399	0.491523	0.491189	1.19702670960885e-24	0.999981	0.836026	6.21080741150167e-23	0.768742	-0.0050302	0.0194064	0.0575836	0.885693	2.5381236276124e-25	0.382897	0.991256	1.38604199989773e-23	0.777567	-0.161608	0.0737895	0.274074	0.581983	8.36885993357297e-25	0.999744	0.882883	4.38595717324734e-23	0.77081	-0.00319091	0.0741168	0.984953	0.583907	1.51264248790184e-24	0.998705	0.885219	7.71373519688374e-23	0.767379	-0.047271	0.0548494	0.734803	0.712057	3.80277934444466e-24	0.9723	0.944042	1.89737714725457e-22	0.766075	-0.0190999	0.0721312	0.870702	0.594924	1.49320216692416e-24	0.999906	0.891652	7.6145990894667e-23	0.767455	0.00164134	0.074709	0.98957	0.590739	1.51278084000314e-24	0.999377	0.905063	7.71444072478071e-23	0.767379	0.0314838	0.0827746	0.809804	0.553096	1.47015322229104e-24	0.996984	0.907192	7.57128909479888e-23	0.767546	-0.0344475	0.0671954	0.792915	0.625394	1.46217554034093e-24	0.994321	0.924622	7.43814774873678e-23	0.767577	-0.116505	0.0586947	0.579716	0.669792	1.29984763698419e-24	0.815467	0.929849	6.56423056677016e-23	0.768263	-0.146325	0.0374489	0.246246	0.785072	1.23338555861189e-24	0.560719	0.956628	6.33625183518001e-23	0.772674	-0.188421	0.27936	0.0674185	0.14427	0.0654415	0.0271446	0.611064	0.287557	4.47063336357725e-25	2.1393089213244e-25	0.65635	0.754718	0.894079	0.703289	2.44778941480496e-23	1.21613282560315e-23	0.778459	0.782566	-0.127046	0.0451838	0.272801	0.740482	1.32312735109754e-24	0.99979	0.946762	6.88224691673385e-23	0.772268	-0.26355	0.0532329	0.328768	0.695116	1.4966002580582e-24	0.626578	0.930967	7.65067935360172e-23	0.771554	-0.128944	0.0509811	0.262897	0.706773	1.29024747346181e-24	0.99987	0.928613	6.74494696805188e-23	0.772414	-0.332347	7.03209	-29.9205	0.0358282	0.0971928	0.0414574	0.207068	0.42618	0.191764	0.793519	0.483834	0.760192	1.09123766869253e-24	1.75393254312948e-24	1.03227096216708e-24	0.86395	0.999765	0.510734	0.943319	0.873917	0.954478	5.76251038954739e-23	9.05516637527345e-23	5.35596749098462e-23	0.77338	0.770631	0.7737	-0.456127	-0.0129774	0.0326603	0.924597	2.50449682938113e-25	0.999172	0.990381	1.41985179923989e-23	0.781695	-0.17212	0.0636363	0.474866	0.638346	1.86364642376588e-24	0.801816	0.912282	9.60493278690108e-23	0.770278	0.27936	0.14427	0.0271446	0.287557	2.1393089213244e-25	0.754718	0.703289	1.21613282560315e-23	0.782566	7.03209	0.0971928	0.42618	0.483834	1.75393254312948e-24	0.999765	0.873917	9.05516637527345e-23	0.770631	-29.9205	0.0414574	0.191764	0.760192	1.03227096216708e-24	0.510734	0.954478	5.35596749098462e-23	0.7737	-0.248912	0.0464981	0.290585	0.733246	1.38046937354322e-24	0.582514	0.943856	7.09186315702228e-23	0.772023	-0.00261509	0.0573204	0.0529418	0.664525	2.3679542741702e-25	0.0864673	0.891556	1.06639949412089e-23	0.777954
ENSG00000233325	MIPEPP3	mitochondrial intermediate peptidase pseudogene 3 [Source:HGNC Symbol;Acc:HGNC:39458]	transcribed_unprocessed_pseudogene	NA	-0.0051203	-0.0748975	0.0566693	0.601102	0.0360544	0.615742	0.885105	0.0562583	0.0922903	-0.00299556	-0.097384	0.740106	0.506596	0.124214	0.9999	0.852563	0.16809	0.0516939	1.94797	-0.179671	0.216517	0.372452	0.172918	0.582294	0.67657	0.215692	0.0456064	-0.000691468	-0.106654	0.635141	0.464888	0.119563	0.7049	0.79545	0.133631	0.0530491	0.000818044	-0.101662	0.92339	0.486977	0.128415	0.993991	0.844548	0.16962	0.0505059	-0.197083	-0.0864873	0.619516	0.562121	0.118716	0.999981	0.868262	0.162875	0.0533007	0.00223706	-0.0782699	0.438373	0.598414	0.105446	0.799438	0.945121	0.140249	0.0574545	-0.24517	-0.103423	0.122947	0.471864	0.0568276	0.999744	0.831255	0.0856097	0.078053	0.304214	-0.0868635	0.0929448	0.545229	0.0484602	0.817611	0.866365	0.0728567	0.0831151	0.078304	-0.0597376	0.602657	0.709056	0.146996	0.955305	0.943373	0.193032	0.0461627	-0.127693	-0.117059	0.311997	0.421798	0.0913729	0.999906	0.811008	0.129424	0.0623785	-0.154473	-0.142795	0.252547	0.33809	0.0827846	0.988904	0.787036	0.117347	0.0657147	0.0467192	-0.0900737	0.740753	0.549836	0.124237	0.996984	0.906824	0.16638	0.0516872	0.110682	-0.0799031	0.43385	0.589569	0.105022	0.987465	0.911574	0.143992	0.0575944	0.222326	-0.0729285	0.326662	0.622242	0.0932707	0.654125	0.915856	0.125767	0.0616781	-0.115089	-0.135864	0.39325	0.356446	0.117942	0.685007	0.791434	0.152076	0.0541751	-0.11775	0.13397	-0.111655	-0.0742269	0.28361	0.326253	0.436541	0.615594	0.102404	0.109032	0.744411	0.836756	0.811822	0.886983	0.137949	0.146064	0.0591685	0.0569648	-0.0425474	-0.117958	0.731378	0.421316	0.144183	0.99979	0.820692	0.190299	0.0468778	0.144479	-0.099254	0.616344	0.495425	0.138067	0.823307	0.853227	0.174478	0.0484733	-0.15056	-0.132987	0.219786	0.357657	0.0907113	0.99987	0.760738	0.128679	0.0633726	-0.352419	12.5856	22.7947	-0.14687	-0.0629583	-0.0864102	0.209564	0.180027	0.352207	0.31572	0.667979	0.553124	0.0885991	0.0820428	0.112684	0.864431	0.999765	0.649504	0.702027	0.931534	0.893848	0.123527	0.117359	0.147349	0.0641812	0.0668021	0.055799	0.119798	-0.087041	0.603614	0.562627	0.137233	0.999172	0.900298	0.182073	0.0486951	0.430186	-0.0898864	0.091513	0.527677	0.0566978	0.608961	0.866587	0.082969	0.0790474	0.13397	-0.0742269	0.326253	0.615594	0.109032	0.836756	0.886983	0.146064	0.0569648	12.5856	-0.0629583	0.180027	0.667979	0.0820428	0.999765	0.931534	0.117359	0.0668021	22.7947	-0.0864102	0.352207	0.553124	0.112684	0.649504	0.893848	0.147349	0.055799	0.228006	-0.0864175	0.364325	0.553479	0.114299	0.642322	0.881821	0.147855	0.0552934	-0.000812815	-0.107947	0.58144	0.459517	0.11647	0.656827	0.792499	0.130417	0.0539751
ENSG00000231064	THBS3-AS1	THBS3 antisense RNA 1 [Source:HGNC Symbol;Acc:HGNC:40582]	lncRNA	105371450	0.00112408	-0.0645572	0.627317	0.604864	1.50990674374483e-16	0.948934	0.8865	3.19909569351884e-15	0.629558	0.002836	-0.0634681	0.712653	0.611491	1.58541291863909e-16	0.9999	0.897944	3.32856722353228e-15	0.629097	-0.0348921	-0.0908232	0.979517	0.602354	5.2674299617404e-14	0.993411	0.824704	9.45592301846167e-13	0.621793	-0.00137778	-0.0663885	0.266056	0.591113	9.2651940471221e-17	0.345433	0.861978	1.46482999501841e-15	0.634137	0.00222608	-0.0557022	0.758885	0.654689	1.61776187668302e-16	0.983633	0.912416	3.39991450568353e-15	0.628906	0.132772	-0.0693645	0.694947	0.585789	1.5714510848696e-16	0.999981	0.876287	3.33628686446907e-15	0.629181	-0.000527427	-0.064213	0.830638	0.613568	1.65644843302563e-16	0.956596	0.947737	3.44985646621935e-15	0.628683	0.0750921	-0.0582299	0.581999	0.638818	1.46116135521635e-16	0.999744	0.908543	3.09266766598488e-15	0.629867	-0.0317491	-0.0601092	0.838473	0.629328	1.65983765535313e-16	0.977585	0.903772	3.4569151408686e-15	0.628663	0.100237	-0.0321396	0.434626	0.813687	2.18854160223059e-16	0.914969	0.967182	4.56718120120459e-15	0.630502	-0.0919866	-0.0688209	0.393495	0.579997	1.18757338690698e-16	0.999906	0.887138	2.55254668264325e-15	0.631817	0.022123	-0.0527133	0.848212	0.680063	1.66382384389276e-16	0.992729	0.93294	3.50379745911262e-15	0.628641	-0.0157412	-0.0627048	0.896024	0.625494	1.67976304420679e-16	0.996987	0.929648	3.49491498977665e-15	0.62855	-0.0774521	-0.0743941	0.520995	0.55643	1.38558513564426e-16	0.987465	0.89996	2.92378137243554e-15	0.630368	-0.0339168	-0.062997	0.861109	0.61977	1.6687162755498e-16	0.947625	0.915127	3.43415537379716e-15	0.628613	-0.0455778	-0.0647674	0.694269	0.609284	1.43966283611902e-16	0.867004	0.906102	3.05337665324081e-15	0.634472	0.0159469	0.0206597	-0.053871	-0.0488127	0.866164	0.860449	0.663775	0.702131	1.5309950559622e-16	1.52912701806337e-16	0.968126	0.977063	0.914118	0.92086	3.27714847061209e-15	3.27314987014675e-15	0.633892	0.633903	0.0594837	-0.0419486	0.57594	0.738353	1.33264514394349e-16	0.99979	0.946049	2.88823071509252e-15	0.635199	-0.0160852	-0.055311	0.94824	0.658387	1.54916547052851e-16	0.981795	0.918739	3.27227784566661e-15	0.63378	-0.02842	-0.0586963	0.788268	0.638694	1.49869050261256e-16	0.99987	0.904791	3.23126990646185e-15	0.634093	0.0871943	6.5634	4.53027	-0.0448824	-0.0300939	-0.049677	0.718894	0.417138	0.829933	0.722707	0.812518	0.69261	1.45728960094429e-16	1.12590687209436e-16	1.5178114905152e-16	0.962313	0.999765	0.93152	0.91903	0.966845	0.93696	3.12581107600484e-15	2.4658545663995e-15	3.23230152217598e-15	0.634357	0.636781	0.633973	-0.0277223	-0.0593304	0.888797	0.646179	1.53761958084639e-16	0.999172	0.927281	3.31864242729149e-15	0.633851	-0.066432	-0.0571858	0.763499	0.645379	1.48529281697381e-16	0.926584	0.914986	3.1695387025597e-15	0.634178	0.0206597	-0.0488127	0.860449	0.702131	1.52912701806337e-16	0.977063	0.92086	3.27314987014675e-15	0.633903	6.5634	-0.0300939	0.417138	0.812518	1.12590687209436e-16	0.999765	0.966845	2.4658545663995e-15	0.636781	4.53027	-0.049677	0.829933	0.69261	1.5178114905152e-16	0.93152	0.93696	3.23230152217598e-15	0.633973	-0.0153318	-0.055736	0.943507	0.657733	1.54855560428928e-16	0.978014	0.922667	3.27431381126451e-15	0.633784	-0.00188382	-0.0706781	0.131697	0.565113	5.58980475133005e-17	0.189298	0.848849	8.8374983021408e-16	0.638812
ENSG00000273355		novel transcript	lncRNA	NA	-0.00103667	-0.0968896	0.595939	0.358552	0.17065	0.944173	0.755945	0.214275	0.0400673	-0.00295418	-0.0972957	0.649567	0.35719	0.174726	0.9999	0.770231	0.225071	0.039176	-1.22136	0.0557608	0.253149	0.682684	0.157674	0.615135	0.86646	0.19928	0.0495613	0.000447481	-0.0999382	0.669876	0.342358	0.176091	0.73502	0.714525	0.191849	0.0388811	0.00341156	-0.0982884	0.577271	0.350414	0.169063	0.961417	0.764172	0.215323	0.0404191	0.169215	-0.116412	0.553751	0.279556	0.166932	0.999981	0.696497	0.217632	0.0408955	0.00181772	-0.0826833	0.3817	0.439778	0.14615	0.766075	0.907002	0.186358	0.0458221	0.00190238	-0.102508	0.986838	0.32991	0.1864	0.999744	0.746828	0.236031	0.036712	0.0672409	-0.0990187	0.608968	0.346777	0.171705	0.934221	0.75907	0.216357	0.039835	-0.0331541	-0.0354045	0.75504	0.754363	0.149695	0.97272	0.951339	0.196094	0.045487	0.0972219	-0.091562	0.284955	0.382773	0.12918	0.999906	0.788842	0.174211	0.0502929	0.0684084	-0.0847464	0.482813	0.431782	0.159554	0.988904	0.840102	0.206319	0.0425841	0.193651	-0.0502815	0.0541602	0.635364	0.0533528	0.996984	0.933006	0.0804856	0.080069	0.15398	-0.0708335	0.128569	0.50239	0.0872265	0.987465	0.879854	0.122748	0.0639538	0.113684	-0.087303	0.486817	0.414829	0.160011	0.764743	0.82902	0.200216	0.0424777	0.131152	-0.0761464	0.177133	0.471405	0.0769207	0.489304	0.852134	0.105228	0.0689792	0.070448	0.0197592	-0.105067	-0.101384	0.375693	0.841802	0.313189	0.34683	0.109671	0.140318	0.785645	0.972087	0.728928	0.746355	0.146204	0.181627	0.0567586	0.0478792	0.0957444	-0.0868141	0.283965	0.410264	0.0969964	0.99979	0.815072	0.135189	0.0610587	0.126486	-0.0978413	0.544091	0.353119	0.125999	0.778728	0.774998	0.161087	0.0518013	0.0613912	-0.0968385	0.490513	0.357563	0.121599	0.99987	0.76068	0.165413	0.0530813	0.0908926	0.198521	-4.39605	-0.0968237	-0.105812	-0.110935	0.655983	0.976808	0.804589	0.36438	0.325614	0.296071	0.13323	0.14211	0.139344	0.956948	0.999765	0.922837	0.741012	0.791809	0.755862	0.175642	0.187849	0.177126	0.0497768	0.0474121	0.0481352	0.278325	-0.0550792	0.092745	0.606692	0.0539235	0.999172	0.916231	0.0819227	0.0806689	0.149297	-0.0998414	0.421356	0.339607	0.114866	0.779048	0.763217	0.152183	0.0551174	0.0197592	-0.101384	0.841802	0.34683	0.140318	0.972087	0.746355	0.181627	0.0478792	0.198521	-0.105812	0.976808	0.325614	0.14211	0.999765	0.791809	0.187849	0.0474121	-4.39605	-0.110935	0.804589	0.296071	0.139344	0.922837	0.755862	0.177126	0.0481352	0.106098	-0.0959438	0.560096	0.365249	0.127189	0.787389	0.790285	0.162209	0.0514617	0.000565187	-0.0988475	0.594568	0.347559	0.170536	0.668752	0.71756	0.186305	0.0400924
ENSG00000236581	STARD13-AS	STARD13 antisense RNA [Source:HGNC Symbol;Acc:HGNC:40873]	lncRNA	NA	-0.0016877	0.346592	0.695695	0.138529	1.77869982186553e-17	0.96058	0.53388	4.1911244047264e-16	0.649178	-0.00846867	0.352394	0.554744	0.132001	1.61626899654327e-17	0.9999	0.544926	3.83007890000903e-16	0.65003	0.883346	0.349167	0.713784	0.259837	9.52812132429742e-16	0.89163	0.579717	2.19537200745661e-14	0.66407	0.00948418	0.39202	1.45994609318636e-05	0.0601593	1.89372478520166e-21	6.03169944694904e-05	0.351594	5.62869112584367e-20	0.72167	0.00178176	0.339643	0.895118	0.145853	1.90059769699706e-17	0.992714	0.560036	4.44812549873125e-16	0.648586	-0.895661	0.411002	0.153243	0.0820949	7.06951908653289e-18	0.999981	0.432094	1.75105254898099e-16	0.657304	-0.00411699	0.292522	0.369082	0.216582	1.29209035670642e-17	0.759395	0.796066	3.07236936704387e-16	0.652015	-0.198462	0.336831	0.434454	0.14666	1.42195015942727e-17	0.999744	0.556622	3.38889977285724e-16	0.651167	-0.171456	0.328525	0.554243	0.158282	1.61557165939098e-17	0.922369	0.575169	3.78105556189974e-16	0.650034	-0.169374	0.400978	0.475332	0.114754	1.41415669547577e-17	0.92402	0.577297	3.40149644000796e-16	0.655674	0.194111	0.359302	0.333514	0.122908	1.21342653404934e-17	0.999906	0.533754	2.90524194101616e-16	0.65257	0.0501415	0.350459	0.815881	0.143555	1.86668224412363e-17	0.991896	0.595093	4.36875036796808e-16	0.648747	0.0708628	0.356549	0.752123	0.13853	1.82559059609615e-17	0.996984	0.625082	4.26298966805573e-16	0.648946	0.178118	0.374082	0.427935	0.114362	1.40981312975268e-17	0.987465	0.565598	3.33703890530539e-16	0.651243	0.409166	0.392181	0.255406	0.0973234	1.01839554511603e-17	0.598764	0.505028	2.4160476296105e-16	0.654113	0.236061	0.392399	0.277552	0.100133	2.03120818846316e-17	0.591776	0.50608	4.72721673033161e-16	0.652452	0.232589	-0.287256	0.342557	0.262721	0.1889	0.191409	0.139914	0.270357	1.55442096206253e-17	1.56926473931749e-17	0.696022	0.800795	0.54053	0.689677	3.68771750703226e-16	3.73571191833407e-16	0.654836	0.654751	0.175918	0.373937	0.378472	0.115055	2.47395392286628e-17	0.99979	0.524849	5.79651861702206e-16	0.650684	0.657681	0.382928	0.155573	0.101985	1.34850780263478e-17	0.454295	0.495014	3.21018916952165e-16	0.656095	0.265347	0.379629	0.180135	0.105279	1.50186564685473e-17	0.99987	0.484917	3.61246435242307e-16	0.655141	0.278559	-6.33954	25.835	0.367473	0.314403	0.363511	0.540662	0.677386	0.514408	0.124509	0.191361	0.125768	3.01008779727787e-17	3.32111956689999e-17	2.93631582624199e-17	0.931978	0.999765	0.765085	0.48596	0.671987	0.564385	6.98192716947195e-16	7.72058253730962e-16	6.70614567297376e-16	0.648916	0.648026	0.64914	0.282073	0.389846	0.44862	0.110155	2.73003358960857e-17	0.999172	0.559525	6.41820100173964e-16	0.649798	0.315546	0.351852	0.446654	0.133532	2.72337957194191e-17	0.791574	0.54809	6.34519992987943e-16	0.64982	-0.287256	0.262721	0.191409	0.270357	1.56926473931749e-17	0.800795	0.689677	3.73571191833407e-16	0.654751	-6.33954	0.314403	0.677386	0.191361	3.32111956689999e-17	0.999765	0.671987	7.72058253730962e-16	0.648026	25.835	0.363511	0.514408	0.125768	2.93631582624199e-17	0.765085	0.564385	6.70614567297376e-16	0.64914	0.504894	0.388122	0.212502	0.100324	1.69071508511467e-17	0.506276	0.502532	3.97031806556387e-16	0.654089	0.00983965	0.401259	8.2690654200221e-06	0.0530267	1.10928774412961e-21	3.52048649742132e-05	0.333114	3.38911025027323e-20	0.725397
ENSG00000214432	VPS33B-DT	VPS33B divergent transcript [Source:HGNC Symbol;Acc:HGNC:51413]	lncRNA	101926911	-0.000365156	-0.151744	0.874889	0.226706	0.262592	0.986177	0.642363	0.310158	0.0230511	-0.0123367	-0.131935	0.1068	0.285444	0.116985	0.9999	0.71914	0.159795	0.0538194	-1.18988	-0.128413	0.376945	0.456442	0.229434	0.704468	0.738817	0.274313	0.0329972	-0.00223666	-0.166597	0.0694936	0.174621	0.0925547	0.110272	0.549885	0.105064	0.0619409	0.0073426	-0.144631	0.310414	0.244946	0.19406	0.928136	0.675568	0.241918	0.0351612	0.0935168	-0.161406	0.782656	0.207282	0.25868	0.999981	0.622965	0.315777	0.0236736	0.00314534	-0.119411	0.200361	0.344363	0.160111	0.61795	0.868039	0.201859	0.0424543	0.01684	-0.153673	0.90194	0.21861	0.263329	0.999744	0.648196	0.317025	0.0229345	0.0723829	-0.149963	0.642277	0.230232	0.248262	0.943198	0.658537	0.296195	0.0253661	0.00361965	-0.198116	0.977436	0.148655	0.233826	0.996692	0.622949	0.28741	0.0281453	-0.062413	-0.160755	0.56349	0.199559	0.239725	0.999906	0.635675	0.294905	0.0267928	-0.0643085	-0.170427	0.57802	0.18432	0.241462	0.988904	0.646641	0.293073	0.0264995	0.08471	-0.130877	0.48168	0.308596	0.228424	0.996984	0.79631	0.280521	0.0287415	0.132505	-0.126463	0.271502	0.31649	0.183469	0.987465	0.781739	0.232034	0.0373188	0.249486	-0.120344	0.196274	0.339776	0.158575	0.549175	0.785127	0.198655	0.0428128	-0.0473656	-0.166047	0.685769	0.196301	0.249912	0.863112	0.64279	0.291216	0.0254069	-0.01033	0.078021	-0.155286	-0.134708	0.913897	0.51027	0.216541	0.296066	0.26133	0.230615	0.979653	0.892022	0.640327	0.710842	0.307793	0.277464	0.0235416	0.0287088	0.0840307	-0.137756	0.433422	0.277962	0.218409	0.99979	0.724839	0.270039	0.0309069	0.363772	-0.130049	0.143211	0.298013	0.134716	0.440994	0.733688	0.170781	0.0493721	-0.190243	-0.185137	0.0721206	0.137027	0.0935047	0.99987	0.535297	0.132012	0.0623277	-0.342874	6.85418	18.6888	-0.191728	-0.129891	-0.136392	0.158511	0.401251	0.379059	0.13136	0.311934	0.281679	0.141694	0.212448	0.208003	0.861114	0.999765	0.668284	0.495986	0.78215	0.74279	0.185077	0.264397	0.250171	0.0475201	0.0320148	0.0328567	0.0109632	-0.153043	0.956324	0.242595	0.261995	0.999172	0.724376	0.315656	0.0234349	0.262557	-0.143288	0.236923	0.251164	0.171208	0.675369	0.693151	0.214536	0.0404307	0.078021	-0.134708	0.51027	0.296066	0.230615	0.892022	0.710842	0.277464	0.0287088	6.85418	-0.129891	0.401251	0.311934	0.212448	0.999765	0.78215	0.264397	0.0320148	18.6888	-0.136392	0.379059	0.281679	0.208003	0.668284	0.74279	0.250171	0.0328567	0.290949	-0.126009	0.180427	0.316931	0.150896	0.472242	0.756504	0.188052	0.0451898	-0.0022428	-0.168272	0.0721425	0.170748	0.0945142	0.112908	0.544188	0.107135	0.0612257
ENSG00000155846	PPARGC1B	PPARG coactivator 1 beta [Source:HGNC Symbol;Acc:HGNC:30022]	protein_coding	133522	-0.000484811	0.142494	0.888955	0.44708	0.657619	0.987868	0.809663	0.687697	-0.023013	0.0227796	0.0996293	0.0457602	0.58585	0.243104	0.9999	0.887455	0.297724	0.0262236	1.27883	-0.0338441	0.514917	0.89286	0.409205	0.789611	0.957717	0.451715	0.00394049	0.0051683	0.169608	0.00446782	0.340219	0.0634613	0.00986181	0.712783	0.073954	0.0744902	0.00150096	0.141722	0.89019	0.448412	0.657674	0.992714	0.823123	0.691124	-0.0230185	-0.0689853	0.14553	0.891903	0.446313	0.657749	0.999981	0.812989	0.698292	-0.023026	-0.00416537	0.0944218	0.257881	0.617572	0.502245	0.673518	0.949604	0.54471	-0.00711816	-0.0667747	0.13966	0.744108	0.453606	0.646608	0.999744	0.823573	0.683952	-0.0219073	-0.176775	0.130676	0.448101	0.48273	0.587687	0.901021	0.837066	0.623149	-0.0159723	0.153784	0.197282	0.423473	0.335338	0.577605	0.912409	0.793747	0.620426	-0.0151187	-0.081743	0.130656	0.613406	0.484823	0.62783	0.999906	0.842287	0.670566	-0.0200215	0.0171752	0.144324	0.921026	0.451864	0.658842	0.996879	0.850534	0.693613	-0.0231358	-0.0635193	0.122731	0.724846	0.523786	0.644415	0.996984	0.897859	0.682603	-0.0216871	-0.0684679	0.125777	0.705239	0.507841	0.64199	0.988465	0.881457	0.678274	-0.0214437	-0.154775	0.119155	0.593919	0.530718	0.624172	0.823891	0.884514	0.653838	-0.0196538	0.0799729	0.161857	0.647531	0.397763	0.611903	0.843298	0.815936	0.64063	-0.0186327	0.139983	-0.227719	0.146251	0.083891	0.325403	0.196728	0.432006	0.659883	0.518786	0.438709	0.763189	0.80193	0.808026	0.903556	0.557189	0.481702	-0.00896591	-0.000128893	0.100518	0.164034	0.53092	0.387353	0.588928	0.99979	0.805379	0.630992	-0.016283	-0.0311642	0.141179	0.933564	0.454977	0.637372	0.975762	0.836206	0.663655	-0.0212252	0.0580627	0.1525	0.716066	0.41925	0.621556	0.99987	0.799528	0.663559	-0.0196164	0.156889	-23.9689	-40.816	0.160096	0.0552729	0.102531	0.667694	0.0472341	0.197358	0.402214	0.768216	0.585031	0.615009	0.234491	0.439221	0.957591	0.999765	0.515109	0.765419	0.957859	0.902068	0.653487	0.287565	0.478251	-0.0189495	0.0280293	-0.000187766	0.0155224	0.146193	0.958618	0.453962	0.63791	0.999172	0.859751	0.675644	-0.0212799	-0.317181	0.129089	0.339772	0.489255	0.525454	0.735268	0.85027	0.564001	-0.00967451	-0.227719	0.083891	0.196728	0.659883	0.438709	0.80193	0.903556	0.481702	-0.000128893	-23.9689	0.0552729	0.0472341	0.768216	0.234491	0.999765	0.957859	0.287565	0.0280293	-40.816	0.102531	0.197358	0.585031	0.439221	0.515109	0.902068	0.478251	-0.000187766	-0.148474	0.128493	0.649025	0.498241	0.612141	0.842341	0.861507	0.639689	-0.018657	0.00537657	0.174738	0.00342422	0.324695	0.0534204	0.00768713	0.698976	0.0628964	0.0800287
ENSG00000101057	MYBL2	MYB proto-oncogene like 2 [Source:HGNC Symbol;Acc:HGNC:7548]	protein_coding	4605	-0.0132735	0.741966	0.00511962	0.00374492	0.0040526	0.268309	0.109282	0.00848701	0.153483	-0.0127755	0.692522	0.428026	0.00936376	0.0640523	0.9999	0.175674	0.0954375	0.074189	-3.26471	1.05481	0.214387	0.0023364	0.0191245	0.580594	0.0647287	0.0326166	0.127049	0.00312537	0.687945	0.228515	0.00917625	0.04773	0.304034	0.15225	0.0567631	0.0835931	0.00596042	0.67734	0.694993	0.0109353	0.0756647	0.976029	0.193965	0.107776	0.0687166	-0.351929	0.698864	0.619934	0.0101907	0.0732674	0.999981	0.172661	0.107564	0.0697829	-0.0165098	0.489847	0.000960647	0.0518731	0.00114412	0.0461213	0.542893	0.00264907	0.185106	-0.127854	0.669568	0.654941	0.0116132	0.0744604	0.999744	0.190763	0.107705	0.0692485	-0.096799	0.664927	0.766854	0.012416	0.0774191	0.965517	0.199886	0.109068	0.0679547	-0.123317	0.725984	0.645667	0.0126248	0.0625876	0.961726	0.259323	0.0924756	0.0758256	0.1693	0.689029	0.454032	0.00965901	0.0656009	0.999906	0.190538	0.097548	0.0734111	0.234637	0.730898	0.331543	0.00729381	0.0572758	0.988904	0.191852	0.0855417	0.077801	0.131868	0.705526	0.601242	0.0101153	0.0725745	0.996984	0.253482	0.104968	0.0700967	0.0755605	0.685504	0.765428	0.0113587	0.0773892	0.991482	0.241892	0.110641	0.0679676	0.280361	0.707469	0.489687	0.00902614	0.0675573	0.766509	0.198869	0.0951528	0.0724512	0.451809	0.780623	0.0617343	0.00363506	0.0222755	0.342153	0.132919	0.0362705	0.107919	0.27695	-0.216362	0.681708	0.619447	0.162364	0.381256	0.00965362	0.02279	0.039553	0.060696	0.692463	0.858332	0.175204	0.254647	0.0611987	0.0884839	0.0904927	0.07683	0.280333	0.733674	0.209235	0.00633514	0.0453624	0.99979	0.160939	0.0707291	0.0861885	0.395924	0.703147	0.447539	0.00877727	0.0649192	0.715938	0.179039	0.0909813	0.0746238	0.140957	0.698192	0.52696	0.00929561	0.0690899	0.99987	0.169504	0.101978	0.0725656	-0.236025	-15.9644	-53.2681	0.650681	0.617269	0.622678	0.64379	0.348725	0.228748	0.016437	0.0229421	0.0196685	0.0737563	0.0583351	0.0475199	0.953449	0.999765	0.545673	0.195199	0.309405	0.272917	0.105462	0.0875132	0.0700907	0.0703882	0.0781231	0.0847152	0.016113	0.678894	0.969242	0.014404	0.0794188	0.999172	0.274953	0.114131	0.0679021	0.243914	0.686861	0.599944	0.0100838	0.0721922	0.865344	0.190758	0.102228	0.0711043	-0.216362	0.619447	0.381256	0.02279	0.060696	0.858332	0.254647	0.0884839	0.07683	-15.9644	0.617269	0.348725	0.0229421	0.0583351	0.999765	0.309405	0.0875132	0.0781231	-53.2681	0.622678	0.228748	0.0196685	0.0475199	0.545673	0.272917	0.0700907	0.0847152	0.410028	0.71687	0.367337	0.007837	0.059711	0.645073	0.176115	0.0842497	0.077364	0.00305976	0.689805	0.244194	0.00906841	0.0493771	0.319661	0.150701	0.0584247	0.082524
ENSG00000244694	PTCHD4	patched domain containing 4 [Source:HGNC Symbol;Acc:HGNC:21345]	protein_coding	442213	0.0163301	0.144898	0.00110089	0.578822	0.0475255	0.127251	0.875711	0.0712403	0.0837282	0.0155822	0.205966	0.363496	0.458599	0.776097	0.9999	0.827785	0.803357	-0.0351877	-0.164985	0.166309	0.954007	0.650283	0.815735	0.98587	0.850716	0.829367	-0.0455225	-0.00926203	0.180183	0.000534905	0.485139	0.0290229	0.00149406	0.806883	0.0356465	0.0988536	0.00347003	0.237785	0.830256	0.393158	0.863594	0.989157	0.790036	0.877426	-0.0452642	0.574072	0.186335	0.446778	0.510892	0.805202	0.999981	0.84908	0.831127	-0.0383683	0.000991623	0.244305	0.857005	0.390022	0.864975	0.962737	0.889506	0.879474	-0.0454394	0.183973	0.234049	0.545546	0.398448	0.829413	0.999744	0.791042	0.84779	-0.0411252	1.13850233362526e-05	0.233488	0.999974	0.401631	0.868279	0.999974	0.795542	0.880252	-0.0458611	0.149773	0.191903	0.600224	0.528452	0.89385	0.955305	0.884267	0.905381	-0.0498882	-0.205693	0.210317	0.392533	0.448924	0.787379	0.999906	0.826357	0.813397	-0.0364061	-0.336908	0.145985	0.189181	0.60516	0.664474	0.988904	0.910569	0.69887	-0.0237018	-0.394206	0.127161	0.139832	0.653011	0.606968	0.996984	0.935764	0.647918	-0.0179218	-0.212253	0.189818	0.430304	0.500869	0.80019	0.987465	0.879086	0.821957	-0.0378114	-0.407611	0.178951	0.344782	0.525645	0.768058	0.667969	0.882338	0.786621	-0.0343291	-0.467158	0.131688	0.0696951	0.636518	0.4816	0.353505	0.915061	0.517704	-0.00494565	-0.203185	0.0274013	0.235703	0.247105	0.337044	0.917213	0.39461	0.389011	0.773562	0.874732	0.767447	0.98724	0.784319	0.775014	0.792766	0.884381	-0.035335	-0.0472648	-0.227203	0.19314	0.339961	0.491792	0.774891	0.99979	0.856558	0.799523	-0.0354791	-0.964083	0.173642	0.0798767	0.528395	0.507564	0.357186	0.865241	0.541939	-0.00776551	-0.100005	0.224148	0.673426	0.424381	0.857738	0.99987	0.801807	0.874337	-0.0450697	0.477896	-4.34831	-17.5064	0.291046	0.22398	0.222457	0.378163	0.810949	0.711277	0.304408	0.433834	0.430397	0.790832	0.870088	0.861952	0.896051	0.999765	0.879093	0.6934	0.847218	0.84257	0.812144	0.885798	0.872817	-0.0372247	-0.0466536	-0.0456037	-0.291536	0.186048	0.511558	0.520196	0.83046	0.999172	0.886651	0.848902	-0.0417458	-0.24478	0.228968	0.620944	0.41161	0.850694	0.876127	0.808783	0.863182	-0.0441903	0.0274013	0.247105	0.917213	0.389011	0.874732	0.98724	0.775014	0.884381	-0.0472648	-4.34831	0.22398	0.810949	0.433834	0.870088	0.999765	0.847218	0.885798	-0.0466536	-17.5064	0.222457	0.711277	0.430397	0.861952	0.879093	0.84257	0.872817	-0.0456037	-0.52038	0.187976	0.281852	0.502559	0.744758	0.573809	0.86295	0.762833	-0.0322598	-0.00899575	0.175138	0.000923268	0.500317	0.0422184	0.00238598	0.814863	0.0505028	0.0874279
ENSG00000226377	NA	NA	NA	NA	0.000964525	-0.177007	0.736533	0.253599	0.195617	0.967521	0.670102	0.240787	0.0348518	0.00109892	-0.173716	0.908242	0.263169	0.201744	0.9999	0.697161	0.254316	0.0336531	2.60482	-0.379032	0.120842	0.0788882	0.0866582	0.496493	0.339233	0.119294	0.0737205	0.00663208	-0.133606	4.33991578696331e-06	0.324071	4.77788106369608e-05	2.07006620503344e-05	0.700046	9.20364720037595e-05	0.256394	-0.0138773	-0.188961	0.11943	0.215507	0.091931	0.882454	0.6478	0.127446	0.0621712	0.183957	-0.186884	0.660645	0.237026	0.19085	0.999981	0.654687	0.243939	0.0358049	0.00135372	-0.157006	0.657236	0.319137	0.190604	0.894925	0.857259	0.234297	0.0358547	-0.156111	-0.172251	0.354355	0.261873	0.154668	0.999744	0.690371	0.201542	0.0437377	-0.128444	-0.17845	0.504693	0.247417	0.176365	0.913719	0.675557	0.221318	0.0388222	0.199056	-0.111413	0.2084	0.506941	0.128318	0.838283	0.874315	0.171601	0.0511419	-0.0105605	-0.172964	0.937057	0.264682	0.202182	0.999906	0.705365	0.254884	0.0335685	0.276197	-0.10004	0.0507826	0.517751	0.0565107	0.988904	0.877798	0.0845568	0.0782322	0.317749	-0.0860709	0.0305991	0.5775	0.0414133	0.996984	0.915499	0.0647269	0.0880252	0.225629	-0.125353	0.128639	0.418288	0.0956423	0.987465	0.842653	0.133008	0.0608197	0.717326	-0.0757991	0.00208531	0.609037	0.00656684	0.320821	0.911605	0.0127299	0.140783	0.34584	-0.0950283	0.0146783	0.532211	0.0227353	0.262257	0.879764	0.0369151	0.107314	0.191499	-0.0392005	-0.171172	-0.185409	0.101068	0.788664	0.260722	0.244815	0.0748848	0.178858	0.673189	0.961924	0.682787	0.667929	0.105445	0.223435	0.0698798	0.0387563	0.172361	-0.139665	0.190908	0.3684	0.104774	0.99979	0.794606	0.144432	0.0583672	0.88635	-0.114213	0.00314365	0.438988	0.00775762	0.273061	0.82996	0.0145817	0.137852	-0.119021	-0.193989	0.365047	0.212251	0.140754	0.99987	0.632426	0.187151	0.0477651	-0.590949	21.8689	66.6584	-0.238358	-0.0948423	-0.108559	0.0473131	0.02775	0.00952057	0.123603	0.537922	0.469669	0.0480862	0.0344726	0.0169583	0.855786	0.999765	0.285398	0.485371	0.895288	0.863799	0.0732688	0.0556256	0.0288028	0.0843384	0.0947512	0.115893	0.295864	-0.120473	0.228438	0.450323	0.114335	0.999172	0.856749	0.155834	0.0552823	0.870562	-0.13611	0.00105804	0.347772	0.00346624	0.607038	0.769594	0.00742573	0.159278	-0.0392005	-0.185409	0.788664	0.244815	0.178858	0.961924	0.667929	0.223435	0.0387563	21.8689	-0.0948423	0.02775	0.537922	0.0344726	0.999765	0.895288	0.0556256	0.0947512	66.6584	-0.108559	0.00952057	0.469669	0.0169583	0.285398	0.863799	0.0288028	0.115893	0.920566	-0.0832287	0.000377443	0.565108	0.00157305	0.238905	0.887103	0.00359579	0.17931	0.00672802	-0.128135	4.08347477461259e-06	0.344053	4.53817025325772e-05	1.87468614652669e-05	0.714266	8.72009330340599e-05	0.257472
ENSG00000197093	GAL3ST4	galactose-3-O-sulfotransferase 4 [Source:HGNC Symbol;Acc:HGNC:24145]	protein_coding	79690	0.000653996	-0.430148	0.894904	0.109648	0.0329563	0.988403	0.486704	0.052017	0.0950248	0.0219995	-0.465456	0.178965	0.0807698	0.0167601	0.9999	0.446596	0.0300871	0.114911	6.50353	-1.07263	0.0182471	0.00269636	0.00133868	0.364314	0.0695908	0.00328217	0.205976	0.0145754	-0.342715	8.32599817573547e-10	0.106151	2.13320153951592e-09	1.12222894841445e-08	0.447351	8.85365873352647e-09	0.433122	0.00605396	-0.419102	0.696003	0.117716	0.0313417	0.976029	0.515264	0.0505892	0.0965436	-0.0313078	-0.424029	0.965499	0.121769	0.0331473	0.999981	0.511993	0.0544757	0.0948496	0.00178763	-0.407098	0.734365	0.136285	0.0317821	0.926039	0.707705	0.0493476	0.0961224	0.0227726	-0.426531	0.937788	0.110849	0.0330954	0.999744	0.503236	0.0538545	0.0948971	-0.431831	-0.449044	0.192157	0.0908273	0.0174515	0.841333	0.46488	0.0304075	0.113754	0.27353	-0.390818	0.317686	0.181083	0.0250245	0.881246	0.662264	0.0420429	0.10446	-0.0501598	-0.43225	0.827982	0.107777	0.0325943	0.999906	0.5112	0.0534866	0.0953594	0.224978	-0.368168	0.361163	0.17777	0.024279	0.988904	0.64	0.0409459	0.104156	0.30052	-0.345543	0.240985	0.206229	0.0197721	0.996984	0.708092	0.034304	0.110156	0.274733	-0.370076	0.285604	0.17103	0.0216193	0.987465	0.649588	0.0370795	0.107559	0.5089	-0.358511	0.21711	0.18435	0.018681	0.568647	0.638659	0.0314563	0.111796	0.445948	-0.330669	0.0700224	0.216274	0.00918141	0.354094	0.663981	0.0168813	0.133225	0.253596	-0.208451	-0.428714	-0.488423	0.20899	0.407009	0.105833	0.0757933	0.0178269	0.0250189	0.703722	0.862356	0.486084	0.423685	0.0308242	0.0415007	0.114446	0.104467	0.207076	-0.391354	0.362933	0.14724	0.0237288	0.99979	0.583725	0.0406372	0.106045	0.933736	-0.369795	0.0758348	0.161885	0.00966634	0.351642	0.589149	0.0176714	0.131801	-0.211244	-0.467406	0.350535	0.0822896	0.0233388	0.99987	0.439455	0.040231	0.106537	-1.02173	14.684	67.7276	-0.543256	-0.380077	-0.366332	0.0464462	0.397006	0.131437	0.0426756	0.16463	0.170179	0.00700249	0.0247387	0.0136207	0.855786	0.999765	0.446523	0.30387	0.638569	0.629984	0.013844	0.0418364	0.0237789	0.140638	0.104803	0.122176	0.00805484	-0.43253	0.98488	0.121071	0.0323579	0.999172	0.579672	0.0527204	0.096693	0.438213	-0.414354	0.353338	0.120601	0.0234281	0.741233	0.529623	0.0389551	0.106424	-0.208451	-0.488423	0.407009	0.0757933	0.0250189	0.862356	0.423685	0.0415007	0.104467	14.684	-0.380077	0.397006	0.16463	0.0247387	0.999765	0.638569	0.0418364	0.104803	67.7276	-0.366332	0.131437	0.170179	0.0136207	0.446523	0.629984	0.0237789	0.122176	0.642254	-0.369869	0.163558	0.16732	0.0155044	0.453912	0.605122	0.0264934	0.118476	0.0150006	-0.329302	3.55808780425949e-10	0.116758	9.75827314260296e-10	4.90586977173115e-09	0.465127	4.17500783477272e-09	0.444681
ENSG00000172425	TTC36	tetratricopeptide repeat domain 36 [Source:HGNC Symbol;Acc:HGNC:33708]	protein_coding	143941	0.00413901	-0.34461	0.0784804	0.00727386	3.55806569861767e-05	0.675091	0.143859	0.000125793	0.262533	-0.00572885	-0.312038	0.467413	0.0163656	0.000109984	0.9999	0.224253	0.000358447	0.238629	2.47016	-0.558834	0.0667868	0.00158278	0.000268197	0.433383	0.0545219	0.000805791	0.247889	0.00424528	-0.297724	0.000550792	0.0136322	6.62053452885332e-07	0.00153452	0.182283	1.75295038696007e-06	0.339215	0.00215833	-0.319483	0.771564	0.013999	0.000133447	0.984007	0.210147	0.000413909	0.234421	0.401994	-0.355175	0.244976	0.00727509	7.67160238613814e-05	0.999981	0.148362	0.000260594	0.24638	0.00784306	-0.236594	0.00136566	0.055675	1.42822833134139e-06	0.0571707	0.558639	6.60936802977958e-06	0.32525	0.118865	-0.321794	0.394666	0.0127698	0.000100945	0.999744	0.198895	0.000329972	0.240485	-0.315847	-0.338572	0.0451918	0.00779139	2.37098616557869e-05	0.767894	0.164911	8.87882256318039e-05	0.270871	0.0947146	-0.312875	0.471398	0.0275364	0.000137219	0.923945	0.348493	0.000431917	0.236296	-0.151317	-0.339202	0.169339	0.00865041	6.06016313158828e-05	0.999906	0.183391	0.000209135	0.25139	-0.053113	-0.335951	0.653775	0.0118146	0.000126828	0.988904	0.235229	0.000400603	0.235531	-0.0806046	-0.343897	0.513315	0.0102673	0.000114927	0.996984	0.255223	0.000366686	0.237676	-0.110098	-0.344808	0.372866	0.00899221	9.79231925370517e-05	0.987465	0.221149	0.00031894	0.241141	-0.0731225	-0.33194	0.712786	0.0122569	0.000130505	0.885756	0.222077	0.000395931	0.234908	0.0277113	-0.316062	0.817405	0.0178632	0.000156766	0.926855	0.251123	0.000468092	0.233348	-0.021613	-0.0485447	-0.322936	-0.335154	0.825282	0.689618	0.0134366	0.0127184	0.000157077	0.000149697	0.953612	0.939571	0.195786	0.203554	0.000480964	0.00046577	0.233304	0.234371	-0.0628258	-0.335429	0.568045	0.0113854	0.000139245	0.99979	0.207429	0.000443528	0.235973	0.124323	-0.313933	0.627498	0.0169924	0.000144834	0.829456	0.233856	0.000435215	0.235103	-0.135808	-0.343948	0.212756	0.00859862	8.15021503158772e-05	0.99987	0.164045	0.000275147	0.24767	-0.430796	-7.81132	-1.46433	-0.368542	-0.351179	-0.323948	0.0828865	0.350374	0.946514	0.00513954	0.00876069	0.0144764	4.29726895913747e-05	0.000109754	0.000160123	0.855786	0.999765	0.980882	0.113448	0.2178	0.242142	0.00015069	0.000355304	0.000474915	0.261311	0.241203	0.232877	0.00315524	-0.321901	0.98773	0.0179738	0.00016042	0.999172	0.295856	0.00050388	0.232836	0.117261	-0.317222	0.607568	0.0152733	0.000143065	0.868562	0.221377	0.00044098	0.235374	-0.0485447	-0.335154	0.689618	0.0127184	0.000149697	0.939571	0.203554	0.00046577	0.234371	-7.81132	-0.351179	0.350374	0.00876069	0.000109754	0.999765	0.2178	0.000355304	0.241203	-1.46433	-0.323948	0.946514	0.0144764	0.000160123	0.980882	0.242142	0.000474915	0.232877	0.0685854	-0.315634	0.759273	0.0171103	0.000154025	0.89702	0.241845	0.000457742	0.233739	0.00412625	-0.295392	0.000939587	0.0149938	1.04208118736716e-06	0.00242273	0.189677	2.63014021162243e-06	0.33102
ENSG00000233593	LINC02609	long intergenic non-protein coding RNA 2609 [Source:HGNC Symbol;Acc:HGNC:27140]	lncRNA	105378853	0.00224787	0.147094	0.450563	0.359937	0.0714127	0.915793	0.756067	0.101151	0.070629	-0.00134801	0.16167	0.891941	0.316643	0.0864688	0.9999	0.742243	0.123072	0.0642486	2.94635	-0.0177768	0.0660932	0.930204	0.0950348	0.432977	0.970943	0.129142	0.0701425	0.00548874	0.190878	0.000367509	0.199821	0.000597885	0.00106792	0.582664	0.000962594	0.20053	-0.0104157	0.146389	0.263175	0.359019	0.0560794	0.921234	0.768808	0.0832588	0.0784776	0.118441	0.149561	0.786008	0.362723	0.0848382	0.999981	0.762869	0.122003	0.0648907	-0.00389714	0.116774	0.217776	0.47222	0.0509558	0.637458	0.915951	0.0744512	0.0815288	0.25322	0.160062	0.147324	0.312369	0.0412721	0.999744	0.734201	0.0649727	0.0881311	-0.43495	0.136683	0.0277834	0.380839	0.0146884	0.753095	0.782288	0.0261672	0.118663	-0.021956	0.157332	0.89451	0.373383	0.0935428	0.989071	0.81663	0.130876	0.0623136	0.0263031	0.162252	0.850088	0.314293	0.0859562	0.999906	0.742778	0.122763	0.0644493	-0.107298	0.131421	0.470466	0.424082	0.0726321	0.988904	0.836695	0.104711	0.0700706	-0.20412	0.104233	0.185958	0.524572	0.0468863	0.996984	0.898266	0.0719779	0.0841535	-0.000881195	0.159108	0.995483	0.330957	0.0870186	0.999181	0.790935	0.122514	0.0640344	-0.0302478	0.155242	0.903593	0.343547	0.0865814	0.965398	0.786828	0.117855	0.0642046	-0.0686164	0.14942	0.64523	0.359732	0.0752783	0.842165	0.794036	0.103246	0.0697041	-0.0932378	0.0338113	0.163372	0.174147	0.442571	0.822896	0.304738	0.289941	0.0659339	0.0796405	0.818054	0.968974	0.723563	0.705144	0.0945953	0.111846	0.0741126	0.067808	0.00689387	0.166743	0.959823	0.304056	0.0809649	0.99979	0.746255	0.115873	0.0672502	-0.0165943	0.164181	0.958452	0.308583	0.08096	0.985449	0.741687	0.109651	0.0672522	0.0497811	0.17319	0.714365	0.28241	0.0773527	0.99987	0.705303	0.112435	0.0687908	0.0429367	-13.1253	-31.4812	0.169913	0.117107	0.13386	0.890378	0.205533	0.243676	0.297833	0.470804	0.404242	0.0805043	0.0458717	0.0500963	0.988345	0.999765	0.560707	0.686901	0.867416	0.828194	0.113932	0.0712031	0.0733397	0.0674433	0.0858352	0.083032	0.263414	0.214028	0.299762	0.196747	0.0554785	0.999172	0.680213	0.0839298	0.0797512	-0.0461249	0.163253	0.870931	0.308263	0.0802979	0.960171	0.741713	0.111991	0.0675301	0.0338113	0.174147	0.822896	0.289941	0.0796405	0.968974	0.705144	0.111846	0.067808	-13.1253	0.117107	0.205533	0.470804	0.0458717	0.999765	0.867416	0.0712031	0.0858352	-31.4812	0.13386	0.243676	0.404242	0.0500963	0.560707	0.828194	0.0733397	0.083032	0.0203065	0.167351	0.941799	0.302086	0.0808866	0.977506	0.744693	0.109573	0.0672829	0.00526183	0.193419	0.000778721	0.198026	0.00107921	0.00204692	0.578833	0.00166512	0.186515
ENSG00000075275	CELSR1	cadherin EGF LAG seven-pass G-type receptor 1 [Source:HGNC Symbol;Acc:HGNC:1850]	protein_coding	9620	0.00153495	-0.0572998	0.676837	0.772716	0.00671568	0.957761	0.945636	0.0131668	0.140184	0.000435642	-0.0497422	0.971635	0.802387	0.00719359	0.9999	0.955794	0.0144804	0.13834	-2.64883	0.270868	0.216002	0.322522	0.00989886	0.581765	0.636056	0.0185562	0.148001	0.00579962	-0.0155948	0.00256339	0.933541	0.000160485	0.0060169	0.984933	0.000282899	0.230372	0.00613049	-0.0413803	0.594845	0.83424	0.00642922	0.962295	0.964326	0.0127823	0.141348	-0.402924	-0.0158783	0.453714	0.937265	0.00575064	0.999981	0.986748	0.0120479	0.144314	-0.0107485	-0.166232	0.00498898	0.388852	0.00027091	0.119174	0.889394	0.000737864	0.218705	-0.161506	-0.0494656	0.456261	0.801646	0.0057652	0.999744	0.954443	0.0118751	0.144247	-0.264321	-0.0627107	0.284273	0.74977	0.00454311	0.865922	0.942069	0.00947038	0.150512	-0.0753895	0.0609254	0.707443	0.775738	0.00376552	0.971741	0.956534	0.00814655	0.157124	0.0462082	-0.0437676	0.787949	0.825428	0.00699274	0.999906	0.961639	0.0141721	0.1391	0.0823219	-0.027592	0.65411	0.891879	0.00664355	0.988904	0.982181	0.0133629	0.140472	-0.121483	-0.0817393	0.525473	0.688337	0.00612713	0.996984	0.945253	0.0124481	0.142631	-0.198313	-0.0897737	0.300473	0.65393	0.00468187	0.987465	0.930747	0.0098624	0.149726	-0.196667	-0.075286	0.523043	0.708519	0.00611549	0.786276	0.940442	0.0119594	0.142681	0.108592	-0.0137336	0.551022	0.944913	0.00930675	0.791072	0.989527	0.0170815	0.13285	0.156009	-0.214188	-0.0356365	-0.0948006	0.292528	0.244231	0.853778	0.633779	0.00690464	0.00625307	0.749333	0.808729	0.966891	0.895093	0.0135924	0.0125314	0.141019	0.143695	-0.0258235	-0.0442208	0.877332	0.823007	0.0106044	0.99979	0.966085	0.0202306	0.129225	-0.122739	-0.0473424	0.75256	0.80953	0.0102943	0.895088	0.960018	0.0186527	0.130053	0.0641532	-0.0287609	0.699639	0.883494	0.0100961	0.99987	0.974381	0.0195405	0.130594	0.111419	15.0284	30.4402	-0.0269881	0.016307	-0.0084779	0.769833	0.236077	0.357278	0.892007	0.934513	0.965572	0.0103502	0.00613438	0.00765931	0.971311	0.999765	0.652315	0.969155	0.988193	0.994024	0.0194408	0.0125129	0.0144282	0.129902	0.14421	0.1382	-0.285176	-0.091629	0.35886	0.650231	0.00767627	0.999172	0.927704	0.0153141	0.138139	-0.28896	-0.0518676	0.404112	0.789702	0.00813375	0.769278	0.958719	0.0156463	0.136557	-0.214188	-0.0948006	0.244231	0.633779	0.00625307	0.808729	0.895093	0.0125314	0.143695	15.0284	0.016307	0.236077	0.934513	0.00613438	0.999765	0.988193	0.0125129	0.14421	30.4402	-0.0084779	0.357278	0.965572	0.00765931	0.652315	0.994024	0.0144282	0.1382	-0.172765	-0.0561565	0.611133	0.775974	0.00966943	0.819531	0.953008	0.0176136	0.131792	0.00598091	-0.0101787	0.00209412	0.956515	0.000136633	0.00495173	0.989182	0.000242766	0.233905
ENSG00000157445	CACNA2D3	calcium voltage-gated channel auxiliary subunit alpha2delta 3 [Source:HGNC Symbol;Acc:HGNC:15460]	protein_coding	55799	0.00191047	0.428152	0.52681	0.00984487	0.0661333	0.933249	0.165037	0.0947312	0.0731474	0.00999469	0.420864	0.318444	0.0108992	0.0535186	0.9999	0.188308	0.0816654	0.0799702	0.601123	0.39223	0.736307	0.0895711	0.128666	0.90163	0.359148	0.16722	0.0580363	-0.00315171	0.420378	0.0492681	0.0093845	0.0184203	0.081679	0.154207	0.0233335	0.112201	-0.00365643	0.433988	0.699082	0.00886306	0.0722345	0.976029	0.178666	0.103542	0.0702517	0.196399	0.422385	0.656506	0.012498	0.0710209	0.999981	0.18939	0.104724	0.0708102	0.0031822	0.473232	0.321131	0.00507484	0.0537301	0.723637	0.26177	0.0779247	0.0798445	0.0521052	0.438675	0.76982	0.00804988	0.0738644	0.999744	0.167821	0.106969	0.0695145	0.197402	0.448776	0.329884	0.00659268	0.0544082	0.873944	0.153441	0.0804275	0.0794446	0.00995632	0.462728	0.952618	0.011052	0.086411	0.995434	0.250211	0.122395	0.0650367	-0.0215636	0.436087	0.878393	0.00874156	0.0754857	0.999906	0.184272	0.110037	0.0687952	-0.216106	0.382389	0.149192	0.0222449	0.0360561	0.988904	0.294358	0.0574633	0.0922888	-0.333802	0.348483	0.031157	0.0346841	0.0136456	0.996984	0.388917	0.0249307	0.120741	-0.090074	0.419985	0.567296	0.0125027	0.0678641	0.987465	0.253739	0.0988574	0.0723029	-0.390219	0.386307	0.120044	0.0198419	0.0318349	0.470753	0.266597	0.0499198	0.0960723	-0.00617435	0.446841	0.966783	0.007021	0.0542215	0.989127	0.174987	0.0779098	0.0804912	0.0524798	-0.262435	0.449369	0.379779	0.664159	0.0776839	0.00554752	0.0195799	0.0506998	0.0170267	0.90447	0.774014	0.136014	0.240762	0.0754604	0.0297472	0.0826489	0.115777	0.167227	0.482727	0.216822	0.00318528	0.0310581	0.99979	0.123708	0.0511392	0.0979445	-0.0194402	0.446934	0.95105	0.00629919	0.054182	0.983136	0.152752	0.0777992	0.0805148	0.0265049	0.45246	0.844649	0.00568407	0.0535129	0.99987	0.137196	0.081897	0.0809152	-0.172001	-24.1278	-15.7551	0.429882	0.359638	0.432526	0.578309	0.0177728	0.558545	0.00914313	0.0243187	0.00827792	0.048542	0.00636683	0.0479615	0.942798	0.999765	0.792815	0.150346	0.314427	0.194831	0.0738819	0.01293	0.0706437	0.0840379	0.143209	0.0844209	-0.188263	0.413462	0.45674	0.013685	0.0444155	0.999172	0.271171	0.0692465	0.0868551	-0.235112	0.437721	0.403832	0.00682864	0.042159	0.769169	0.159458	0.0643504	0.0884962	-0.262435	0.379779	0.0776839	0.0195799	0.0170267	0.774014	0.240762	0.0297472	0.115777	-24.1278	0.359638	0.0177728	0.0243187	0.00636683	0.999765	0.314427	0.01293	0.143209	-15.7551	0.432526	0.558545	0.00827792	0.0479615	0.792815	0.194831	0.0706437	0.0844209	-0.175686	0.430723	0.524683	0.0085593	0.0468888	0.764037	0.183027	0.0685331	0.0851398	-0.00303272	0.418845	0.0618507	0.00983555	0.0212873	0.0989973	0.157657	0.026689	0.10801
ENSG00000164749	HNF4G	hepatocyte nuclear factor 4 gamma [Source:HGNC Symbol;Acc:HGNC:5026]	protein_coding	3174	-0.00760345	0.731014	0.104307	0.00438782	0.00994173	0.722334	0.116484	0.0185132	0.129546	-0.00544195	0.699377	0.728637	0.00717865	0.0262138	0.9999	0.160429	0.044295	0.101888	-5.00476	1.10571	0.0547939	0.00123567	0.00183927	0.418295	0.0496005	0.00433188	0.197249	-0.0100109	0.632151	3.08198065762152e-05	0.00662407	1.92855435809933e-05	0.000118572	0.130238	3.96653835257164e-05	0.275064	0.0038031	0.694476	0.796851	0.00740332	0.0267521	0.986095	0.166369	0.0440596	0.101285	-0.444736	0.726294	0.518664	0.00608478	0.0234436	0.999981	0.138698	0.0405459	0.105187	-0.0149722	0.526428	0.00215515	0.0335216	0.000617094	0.0747335	0.476075	0.00153359	0.19979	-0.126522	0.689379	0.648964	0.00762601	0.0253711	0.999744	0.163055	0.042878	0.102857	-0.0623824	0.686523	0.844113	0.0080592	0.0270308	0.977783	0.166668	0.0443046	0.100976	0.185482	0.695937	0.477692	0.0139567	0.0550486	0.924513	0.26725	0.0828038	0.0800026	-0.257959	0.660708	0.239124	0.0102292	0.0161924	0.999906	0.194898	0.0293542	0.115895	-0.0975181	0.664438	0.678598	0.0122191	0.0257124	0.988904	0.23759	0.0430256	0.102461	-0.312774	0.605404	0.2001	0.0214268	0.0146688	0.996984	0.328524	0.0265322	0.118701	-0.361866	0.615315	0.138794	0.0175396	0.0118463	0.987465	0.286624	0.0220599	0.124697	-0.504899	0.622212	0.198745	0.016885	0.0146126	0.552599	0.253166	0.0254397	0.11881	-0.396463	0.611829	0.0854592	0.0160571	0.010813	0.376664	0.24209	0.019376	0.128681	-0.286952	0.340711	0.697707	0.792632	0.127761	0.145648	0.00542445	0.00230628	0.0138716	0.0150024	0.684057	0.792626	0.134679	0.100539	0.0247992	0.0267587	0.121657	0.11942	-0.228416	0.656647	0.282944	0.0102363	0.021714	0.99979	0.198487	0.0376296	0.108673	-0.813687	0.647743	0.0986511	0.0100693	0.011835	0.385663	0.189253	0.0210586	0.12615	-0.0473734	0.696223	0.823386	0.006641	0.0328619	0.99987	0.149214	0.053896	0.09622	0.552287	-6.14863	-65.1477	0.762757	0.681123	0.638601	0.2539	0.705145	0.120776	0.00319957	0.0090165	0.0116774	0.0205186	0.0317415	0.013407	0.874186	0.999765	0.435299	0.0922287	0.219669	0.222679	0.0352083	0.0518663	0.0234684	0.11034	0.0972807	0.122625	-0.36669	0.63591	0.355173	0.0154125	0.0243089	0.999172	0.278211	0.0413718	0.105326	-0.579495	0.677705	0.188362	0.00720695	0.017415	0.652259	0.163335	0.0301746	0.115124	0.340711	0.792632	0.145648	0.00230628	0.0150024	0.792626	0.100539	0.0267587	0.11942	-6.14863	0.681123	0.705145	0.0090165	0.0317415	0.999765	0.219669	0.0518663	0.0972807	-65.1477	0.638601	0.120776	0.0116774	0.013407	0.435299	0.222679	0.0234684	0.122625	-0.647219	0.639064	0.13307	0.011753	0.0142159	0.417672	0.210506	0.0245742	0.120958	-0.0107109	0.620291	9.14898263006623e-06	0.006891	6.84411967857693e-06	3.86191382838625e-05	0.133124	1.50431812838022e-05	0.295607
ENSG00000152154	TMEM178A	transmembrane protein 178A [Source:HGNC Symbol;Acc:HGNC:28517]	protein_coding	130733	-0.00276148	-0.0679137	0.293366	0.630597	0.191211	0.861507	0.895006	0.236201	0.0357322	0.00548881	-0.0925891	0.530806	0.514555	0.237477	0.9999	0.855367	0.291708	0.0271749	-1.46138	-0.0361321	0.324221	0.848643	0.270487	0.67075	0.941749	0.316095	0.0252531	0.0013075	-0.0753696	0.354317	0.592919	0.206306	0.437607	0.86227	0.222936	0.032779	0.00557882	-0.0759853	0.498641	0.591182	0.232908	0.95676	0.887744	0.282394	0.0279598	-0.716722	-0.024026	0.0601788	0.865403	0.0861218	0.999981	0.969344	0.123636	0.0643843	-0.00128097	-0.0968691	0.647934	0.50311	0.250826	0.891833	0.921454	0.297226	0.0249447	0.0230539	-0.0828242	0.882063	0.558341	0.264924	0.999744	0.873625	0.318669	0.0226831	0.158436	-0.0746599	0.370316	0.596695	0.20983	0.882053	0.889913	0.256363	0.032114	0.020951	-0.0655779	0.88609	0.673838	0.272767	0.988568	0.933413	0.326498	0.0217322	-0.0192847	-0.0850669	0.875377	0.549656	0.264725	0.999906	0.871325	0.320747	0.0227145	0.0404307	-0.0723938	0.75855	0.61873	0.259375	0.991249	0.913778	0.311597	0.0235626	0.161642	-0.0392961	0.236351	0.786235	0.17417	0.996984	0.966302	0.222196	0.0392964	-0.0644917	-0.0961631	0.638881	0.504791	0.249962	0.987465	0.880224	0.301893	0.0250864	-0.0218859	-0.0858228	0.920988	0.552759	0.265865	0.972004	0.891021	0.310223	0.0225353	0.0675739	-0.0725354	0.607827	0.6141	0.20779	0.82301	0.909004	0.24818	0.0328973	-0.0357422	0.134824	-0.0889436	-0.0530084	0.739432	0.311011	0.527573	0.71294	0.217699	0.163695	0.929395	0.833678	0.858199	0.925373	0.263432	0.207385	0.0310377	0.0421347	-0.0712433	-0.102875	0.555343	0.471303	0.20247	0.99979	0.845894	0.253099	0.0339244	0.237139	-0.071885	0.398461	0.611452	0.180749	0.682078	0.900855	0.220086	0.0383512	-0.125274	-0.107995	0.29582	0.444577	0.160254	0.99987	0.813228	0.208927	0.0429364	-0.473011	22.0031	38.8413	-0.138767	-0.00736714	-0.0493774	0.0828405	0.0149224	0.102154	0.326679	0.957857	0.725072	0.084703	0.0296275	0.0950732	0.855786	0.999765	0.412009	0.712403	0.993709	0.948169	0.118956	0.0488726	0.127479	0.0657175	0.0993779	0.0617527	-0.497209	-0.180129	0.0249272	0.207413	0.0412714	0.999172	0.692018	0.0649882	0.0891634	-0.291205	-0.101264	0.243736	0.470053	0.147118	0.679418	0.839235	0.188191	0.0461321	0.134824	-0.0530084	0.311011	0.71294	0.163695	0.833678	0.925373	0.207385	0.0421347	22.0031	-0.00736714	0.0149224	0.957857	0.0296275	0.999765	0.993709	0.0488726	0.0993779	38.8413	-0.0493774	0.102154	0.725072	0.0950732	0.412009	0.948169	0.127479	0.0617527	-0.0986277	-0.0980472	0.688067	0.492613	0.214377	0.863035	0.85986	0.254367	0.0316537	0.0015216	-0.073025	0.286408	0.604008	0.189299	0.365051	0.868589	0.205668	0.0361193
ENSG00000151006	PRSS53	serine protease 53 [Source:HGNC Symbol;Acc:HGNC:34407]	protein_coding	339105	0.000687268	0.0485939	0.798509	0.737681	0.000905169	0.976547	0.933191	0.00226357	0.190732	-0.00777863	0.0660612	0.383825	0.647853	0.0006754	0.9999	0.912918	0.00182002	0.197671	-0.681818	-0.0373909	0.655126	0.848321	0.00115936	0.865542	0.941673	0.00289054	0.209874	-0.00344377	0.0325027	0.0152436	0.815675	7.38242268401059e-05	0.029207	0.94868	0.000137905	0.247199	-0.00543181	0.0455951	0.51887	0.752201	0.000780622	0.957392	0.942618	0.00201734	0.194252	-0.0641417	0.0575906	0.870564	0.697147	0.000920007	0.999981	0.917815	0.00240685	0.190343	1.19975350020495e-05	0.0524532	0.99666	0.722607	0.00093034	0.999807	0.970802	0.00220992	0.190076	0.250505	0.0530868	0.111606	0.708848	0.000317044	0.999744	0.931451	0.000918593	0.215147	-0.150138	0.0445189	0.405911	0.757346	0.000695035	0.890659	0.944127	0.00182265	0.196996	-0.189162	-0.107468	0.190073	0.482787	0.000144738	0.833689	0.865152	0.000452981	0.235117	-0.0882961	0.0423762	0.48128	0.769545	0.000754731	0.999906	0.949242	0.00201294	0.195051	-0.198642	0.00073054	0.13655	0.996021	0.000362894	0.988904	0.998926	0.00103189	0.212071	-0.218959	-0.00673566	0.114994	0.963436	0.000323523	0.996984	0.996515	0.000929085	0.214688	-0.122655	0.0270872	0.381301	0.853349	0.000673089	0.987465	0.976299	0.00179152	0.197751	-0.330922	0.00804621	0.139222	0.955895	0.000367568	0.491207	0.99286	0.00100074	0.211779	-0.385722	-0.0329037	0.00338522	0.814145	1.67622263868244e-05	0.246124	0.965919	6.29294265976667e-05	0.280753	-0.280714	0.282296	0.0506163	0.130165	0.00933037	0.0366727	0.714601	0.369506	3.77728723375191e-05	0.000108125	0.651655	0.762642	0.933086	0.761408	0.000134228	0.00034835	0.264018	0.24153	-0.229267	0.00925061	0.0617172	0.948569	0.000158259	0.99979	0.989952	0.000497091	0.233137	-0.720502	0.00693137	0.0108918	0.960481	4.26658725467386e-05	0.273061	0.990952	0.000144725	0.261462	-0.169711	0.0296664	0.166334	0.836702	0.000312498	0.99987	0.961314	0.000918598	0.217795	-0.0821017	6.47127	-47.2432	0.0477111	0.0802611	0.00927335	0.771229	0.492683	0.0518249	0.746245	0.588004	0.948289	0.000682689	0.000579512	0.00013947	0.971907	0.999765	0.340685	0.928002	0.910303	0.991258	0.00179798	0.00157098	0.000419337	0.19957	0.203448	0.235937	-0.285581	0.00368512	0.214276	0.98028	0.000366799	0.999172	0.997586	0.00105148	0.214113	-0.467686	0.0355009	0.0662968	0.802305	0.000166592	0.607038	0.96075	0.000505043	0.231996	0.282296	0.130165	0.0366727	0.369506	0.000108125	0.762642	0.761408	0.00034835	0.24153	6.47127	0.0802611	0.492683	0.588004	0.000579512	0.999765	0.910303	0.00157098	0.203448	-47.2432	0.00927335	0.0518249	0.948289	0.00013947	0.340685	0.991258	0.000419337	0.235937	-0.506856	0.00586238	0.0417105	0.967243	0.000118946	0.28816	0.992869	0.000362235	0.239441	-0.00408737	0.0258103	0.00415472	0.851092	2.64402918301232e-05	0.00913292	0.960064	5.2718419915433e-05	0.268645
ENSG00000153044	CENPH	centromere protein H [Source:HGNC Symbol;Acc:HGNC:17268]	protein_coding	64946	-0.0033515	-0.127709	0.297027	0.460087	0.154645	0.861913	0.816769	0.196359	0.0437432	0.00710111	-0.158433	0.507191	0.362221	0.189792	0.9999	0.771744	0.241518	0.0360191	1.39683	-0.222496	0.425654	0.322644	0.158969	0.736434	0.636117	0.200661	0.0492136	0.00584646	-0.112243	0.000451536	0.484793	0.00228155	0.00128307	0.806666	0.00335003	0.168125	-0.00378035	-0.150572	0.707973	0.3857	0.208174	0.97712	0.785828	0.256789	0.0324255	0.768053	-0.208975	0.100418	0.232392	0.0905298	0.999981	0.649562	0.129029	0.0626938	0.00239684	-0.119743	0.484348	0.497746	0.186905	0.82315	0.920857	0.23039	0.0366081	-0.295811	-0.146793	0.116764	0.389671	0.0982106	0.999744	0.786754	0.136626	0.0599106	0.212017	-0.134871	0.326652	0.434398	0.16098	0.873944	0.810887	0.204691	0.0422528	-0.0724562	-0.148708	0.68527	0.435354	0.23862	0.96891	0.847958	0.29218	0.0273148	-0.0988729	-0.157028	0.510286	0.365924	0.190169	0.999906	0.780228	0.242027	0.0359428	0.130752	-0.111931	0.415434	0.527937	0.176982	0.988904	0.881562	0.225367	0.0386898	0.124546	-0.112298	0.456772	0.528805	0.183163	0.996984	0.899657	0.231835	0.0373825	0.0883623	-0.127711	0.59897	0.468796	0.19964	0.987465	0.866705	0.249397	0.0340616	0.573016	-0.0692232	0.0312111	0.686783	0.0455815	0.347779	0.935043	0.0678763	0.0850383	0.21644	-0.0984247	0.180917	0.575822	0.134236	0.492937	0.895083	0.170196	0.0495025	0.14639	-0.144693	-0.145523	-0.186349	0.268117	0.378823	0.399598	0.296974	0.161095	0.185812	0.736778	0.857059	0.78776	0.711685	0.203309	0.230774	0.0427391	0.0372832	0.167525	-0.114069	0.259876	0.515047	0.158892	0.99979	0.868964	0.206452	0.0432574	0.809833	-0.0928837	0.0176895	0.583455	0.035004	0.279035	0.889942	0.0533041	0.0942801	-0.177574	-0.176651	0.229449	0.310669	0.15021	0.99987	0.727493	0.19774	0.0453593	-0.482936	12.5968	47.4955	-0.200218	-0.102311	-0.101118	0.152663	0.265917	0.105485	0.255005	0.564206	0.56	0.123407	0.160513	0.101787	0.857461	0.999765	0.416334	0.645194	0.902847	0.896291	0.164464	0.208212	0.135166	0.0525507	0.0428755	0.05938	0.354013	-0.0831288	0.200617	0.643101	0.141076	0.999172	0.926682	0.186299	0.0476812	0.886744	-0.108792	0.00326565	0.510289	0.0110385	0.607038	0.859681	0.0203909	0.128104	-0.144693	-0.186349	0.378823	0.296974	0.185812	0.857059	0.711685	0.230774	0.0372832	12.5968	-0.102311	0.265917	0.564206	0.160513	0.999765	0.902847	0.208212	0.0428755	47.4955	-0.101118	0.105485	0.56	0.101787	0.416334	0.896291	0.135166	0.05938	0.822242	-0.0664573	0.00550331	0.692509	0.0159499	0.238905	0.930893	0.0271499	0.117662	0.00612418	-0.106167	0.000271101	0.506376	0.00153659	0.000796123	0.818192	0.00231116	0.177927
ENSG00000254701		glucuronidase, beta (GUSB) pseudogene	unprocessed_pseudogene	NA	0.00552818	-0.205595	0.121306	0.283047	4.91229620232038e-13	0.738147	0.698455	6.509887565954e-12	0.544266	0.00185256	-0.178877	0.876814	0.357373	1.54074469595289e-12	0.9999	0.770231	1.9561569652968e-11	0.530612	4.13307	-0.586293	0.039644	0.0232083	4.66988389008924e-11	0.399555	0.191464	5.57021373238488e-10	0.536921	-0.00227692	-0.188709	0.235906	0.32551	7.93213427788728e-13	0.311774	0.700969	6.3917887600977e-12	0.538595	0.00445987	-0.170082	0.691782	0.379402	1.44526542872339e-12	0.976029	0.781801	1.81912840350991e-11	0.531388	0.529389	-0.219087	0.312256	0.266085	9.54040554741013e-13	0.999981	0.685448	1.24294100074775e-11	0.53639	-0.000703596	-0.183281	0.854097	0.353823	1.53351478253891e-12	0.962395	0.87089	1.90713141455497e-11	0.53067	0.0244546	-0.175531	0.908097	0.363582	1.5486874278874e-12	0.999744	0.772537	1.95640501667428e-11	0.53055	-0.338647	-0.193206	0.158568	0.312665	5.9917134992492e-13	0.833123	0.734345	7.8503520822027e-12	0.541924	-0.144956	-0.313309	0.460878	0.136507	1.22932095647053e-12	0.922267	0.606226	1.5817719122032e-11	0.537663	-0.0958697	-0.186404	0.566994	0.336134	1.33151446508425e-12	0.999906	0.758934	1.70064395092344e-11	0.53238	-0.135892	-0.210899	0.447826	0.287426	1.18164728689928e-12	0.988904	0.746087	1.50922980056638e-11	0.533821	-0.0616779	-0.192241	0.741299	0.335577	1.47911252257673e-12	0.996984	0.810513	1.85948127762728e-11	0.531108	0.274609	-0.119107	0.140288	0.539514	5.47593992272491e-13	0.987465	0.894804	7.317431344394e-12	0.542987	-0.147212	-0.195302	0.624288	0.321944	1.38893731795093e-12	0.84158	0.770105	1.72526745297237e-11	0.531869	-0.282681	-0.241597	0.116925	0.218639	7.71123425516897e-13	0.416005	0.667048	1.007788567293e-11	0.543266	-0.144788	0.157434	-0.179114	-0.134996	0.327164	0.391312	0.354298	0.498001	1.58494740454909e-12	1.76612259231004e-12	0.76383	0.859521	0.761302	0.832777	2.00221103212194e-11	2.23379614927676e-11	0.534579	0.533259	0.0783068	-0.159951	0.638367	0.417168	2.26073556404023e-12	0.99979	0.818984	2.83354603285669e-11	0.530232	-0.712097	-0.225064	0.063624	0.242222	4.80510925129979e-13	0.334803	0.680803	6.44169478624636e-12	0.548874	0.207444	-0.143299	0.208557	0.460456	1.17567455092733e-12	0.99987	0.820871	1.53457244081518e-11	0.538202	0.89657	-9.56568	-30.7327	-0.0802302	-0.211224	-0.206799	0.0161643	0.450359	0.350962	0.67479	0.289719	0.29234	1.55108754065484e-13	1.91193740187403e-12	1.65509747341329e-12	0.855786	0.999765	0.648815	0.901391	0.765502	0.752953	2.23180687212065e-12	2.41382096986596e-11	2.06203341508005e-11	0.561984	0.532288	0.534051	0.344154	-0.112451	0.265901	0.575733	1.3869085846655e-12	0.999172	0.90427	1.78564480275683e-11	0.536202	-0.482208	-0.197724	0.160704	0.305241	9.76376883906763e-13	0.636392	0.73933	1.27204116759951e-11	0.54044	0.157434	-0.134996	0.391312	0.498001	1.76612259231004e-12	0.859521	0.832777	2.23379614927676e-11	0.533259	-9.56568	-0.211224	0.450359	0.289719	1.91193740187403e-12	0.999765	0.765502	2.41382096986596e-11	0.532288	-30.7327	-0.206799	0.350962	0.29234	1.65509747341329e-12	0.648815	0.752953	2.06203341508005e-11	0.534051	-0.477969	-0.223826	0.155779	0.25164	9.54483987874983e-13	0.445928	0.696876	1.22586381800783e-11	0.540712	-0.00290182	-0.194427	0.134525	0.308902	5.30797977600715e-13	0.19263	0.685694	4.18801013347003e-12	0.543354
ENSG00000165376	CLDN2	claudin 2 [Source:HGNC Symbol;Acc:HGNC:2041]	protein_coding	9075	0.00249974	0.714495	0.672786	0.0272654	0.178493	0.956324	0.268855	0.222645	0.0383669	0.00380924	0.721328	0.846585	0.0261211	0.186546	0.9999	0.277306	0.237925	0.036682	-3.3448	0.881888	0.323543	0.0445516	0.395173	0.670026	0.258606	0.438131	0.00586584	-0.00422904	0.703717	0.18093	0.0275283	0.10553	0.249349	0.2474	0.118864	0.0574268	0.0174614	0.749682	0.345015	0.0198862	0.142092	0.930635	0.24646	0.185189	0.0468505	0.752799	0.666225	0.38347	0.0422462	0.148309	0.999981	0.326346	0.196655	0.0452845	-0.0169465	0.543181	0.00592746	0.0825223	0.0127017	0.130091	0.624515	0.0222077	0.122752	-0.236127	0.727336	0.498069	0.0237539	0.163322	0.999744	0.262039	0.211046	0.041714	-0.122301	0.7217	0.758643	0.0254438	0.183254	0.964222	0.274293	0.22831	0.0373636	0.0797752	0.563665	0.805539	0.105145	0.50837	0.979633	0.562521	0.555522	-0.00785207	-0.356542	0.687894	0.194354	0.0317212	0.109349	0.999906	0.307545	0.15084	0.0561887	-0.0788567	0.707576	0.789513	0.0326293	0.184586	0.991896	0.341063	0.233521	0.0370867	-0.577184	0.572377	0.0580109	0.0773496	0.0563795	0.996984	0.512856	0.0843907	0.0783067	-0.391645	0.647479	0.202489	0.046032	0.11157	0.987465	0.412067	0.151681	0.0554854	-0.534628	0.656525	0.278887	0.044072	0.129626	0.616765	0.372597	0.166935	0.0501694	-0.117879	0.728989	0.673251	0.0189181	0.197666	0.85658	0.257332	0.237615	0.03487	-0.137224	0.0593107	0.753437	0.771787	0.54707	0.834179	0.0131433	0.0138224	0.186642	0.205993	0.859977	0.971216	0.194399	0.210125	0.230841	0.252019	0.0371105	0.0332419	0.0649656	0.769693	0.800133	0.0127813	0.204715	0.99979	0.216006	0.255384	0.0334884	-0.52542	0.720168	0.37795	0.0183217	0.163755	0.665677	0.242032	0.202297	0.0421208	-0.242297	0.718013	0.341006	0.01853	0.157126	0.99987	0.227321	0.20537	0.0436772	-0.229563	12.1203	-0.154811	0.731764	0.800832	0.756153	0.694256	0.534631	0.997571	0.0183195	0.0104602	0.0143092	0.199094	0.185306	0.208778	0.959629	0.999765	0.999485	0.207445	0.230438	0.241148	0.248004	0.235459	0.251045	0.034587	0.0373889	0.032709	-0.536179	0.657168	0.260112	0.0359237	0.139797	0.999172	0.380828	0.184921	0.048016	-0.657953	0.726781	0.214347	0.0161571	0.127804	0.662137	0.226755	0.166839	0.0512872	0.0593107	0.771787	0.834179	0.0138224	0.205993	0.971216	0.210125	0.252019	0.0332419	12.1203	0.800832	0.534631	0.0104602	0.185306	0.999765	0.230438	0.235459	0.0373889	-0.154811	0.756153	0.997571	0.0143092	0.208778	0.999485	0.241148	0.251045	0.032709	-0.470355	0.709327	0.365992	0.0207394	0.161686	0.643952	0.263917	0.1998	0.042601	-0.00411316	0.701377	0.198713	0.0282397	0.110548	0.268783	0.247831	0.124133	0.0558077
ENSG00000130270	ATP8B3	ATPase phospholipid transporting 8B3 [Source:HGNC Symbol;Acc:HGNC:13535]	protein_coding	148229	0.000464889	-0.151012	0.902426	0.4606	0.634146	0.989469	0.816895	0.666168	-0.020656	0.00521271	-0.157697	0.679129	0.441014	0.614483	0.9999	0.817546	0.657898	-0.018679	3.04956	-0.367098	0.166747	0.193609	0.369815	0.537021	0.50984	0.413564	0.00944939	0.00819116	-0.101348	2.11152702206e-05	0.57799	0.00117105	8.42585945933647e-05	0.855859	0.00180293	0.184544	0.00756293	-0.139123	0.523621	0.494426	0.585018	0.957392	0.847087	0.623752	-0.0157015	0.00758017	-0.149112	0.989091	0.474855	0.63602	0.999981	0.828744	0.679104	-0.0208442	0.00498532	-0.0941029	0.214623	0.64807	0.450807	0.633413	0.959257	0.495876	-0.00150391	0.0525864	-0.148329	0.813938	0.466208	0.629053	0.999744	0.828275	0.667861	-0.0201444	-0.390237	-0.168772	0.123076	0.401522	0.363454	0.83146	0.795542	0.410088	0.00886433	-0.0776072	-0.0940115	0.710708	0.673101	0.68549	0.971933	0.93302	0.719592	-0.0261235	0.0223199	-0.145975	0.899555	0.475499	0.634032	0.999906	0.839493	0.676253	-0.0206445	0.00460227	-0.147294	0.980593	0.48195	0.635969	0.999062	0.861969	0.672834	-0.0208391	0.017255	-0.143836	0.930255	0.494274	0.635076	0.997591	0.887745	0.674015	-0.0207494	0.110626	-0.125729	0.575528	0.543909	0.596637	0.987465	0.896516	0.636792	-0.0168785	0.0419273	-0.14288	0.894871	0.492058	0.633839	0.961511	0.865918	0.662696	-0.0206251	0.136888	-0.118805	0.474077	0.569338	0.582991	0.742757	0.893488	0.613138	-0.0156731	0.147919	-0.240564	-0.147435	-0.213314	0.342378	0.212819	0.469177	0.308116	0.535301	0.459375	0.768803	0.804469	0.827564	0.717237	0.572386	0.50164	-0.010715	-0.00247721	0.10527	-0.12884	0.548742	0.534556	0.602063	0.99979	0.877958	0.643343	-0.0176281	0.440388	-0.120239	0.279925	0.557756	0.503607	0.586459	0.879617	0.538384	-0.00733969	0.0372407	-0.144644	0.83122	0.483858	0.641622	0.99987	0.83365	0.681797	-0.0216572	-0.10348	-8.72174	7.79175	-0.161593	-0.182569	-0.142742	0.795879	0.514011	0.822943	0.439893	0.3852	0.49186	0.638905	0.593772	0.641035	0.976238	0.999765	0.928634	0.787964	0.824555	0.870818	0.675083	0.636542	0.668641	-0.0213811	-0.0167796	-0.0215976	0.399548	-0.0766535	0.220066	0.716821	0.464803	0.999172	0.947678	0.514317	-0.00308525	0.297987	-0.137157	0.412792	0.502549	0.563424	0.77451	0.856061	0.599836	-0.0136529	-0.240564	-0.213314	0.212819	0.308116	0.459375	0.804469	0.717237	0.50164	-0.00247721	-8.72174	-0.182569	0.514011	0.3852	0.593772	0.999765	0.824555	0.636542	-0.0167796	7.79175	-0.142742	0.822943	0.49186	0.641035	0.928634	0.870818	0.668641	-0.0215976	0.255617	-0.124998	0.473527	0.546217	0.582833	0.730449	0.879929	0.612321	-0.0156568	0.00853908	-0.0931025	1.09710085845274e-05	0.606655	0.00069227	4.54254337531694e-05	0.869348	0.00110134	0.19709
ENSG00000164011	ZNF691	zinc finger protein 691 [Source:HGNC Symbol;Acc:HGNC:28028]	protein_coding	51058	-0.00173737	-0.0517523	0.609532	0.777556	0.973618	0.946342	0.94654	0.975869	-0.0642378	-0.00101425	-0.059386	0.9286	0.746422	0.983669	0.9999	0.94024	0.985402	-0.0675855	-3.1353	0.143411	0.0965254	0.549576	0.735669	0.468674	0.79431	0.756541	-0.0355455	-0.0087532	-0.111554	2.01505293108724e-07	0.471205	0.000120342	1.34721051684451e-06	0.799599	0.00021714	0.236675	0.00393419	-0.056305	0.711947	0.758181	0.97892	0.977639	0.943959	0.980287	-0.0658852	-0.195391	-0.0451288	0.694495	0.809186	0.9782	0.999981	0.955356	0.980981	-0.0656479	-0.00474842	-0.11298	0.187704	0.541299	0.860861	0.604921	0.931688	0.875848	-0.04492	0.186725	-0.0606076	0.350707	0.738559	0.937652	0.999744	0.939615	0.943913	-0.0562036	0.0810772	-0.0569635	0.723057	0.755345	0.979346	0.959863	0.943773	0.981044	-0.0660277	0.0972221	-0.117114	0.60378	0.557234	0.960873	0.955305	0.894076	0.96542	-0.0616865	-0.0631332	-0.068289	0.690724	0.709455	0.978035	0.999906	0.934642	0.980391	-0.0655945	-0.183256	-0.108773	0.278878	0.559947	0.913988	0.988904	0.893959	0.922675	-0.0522533	-0.0833867	-0.0836686	0.637315	0.657149	0.975335	0.996984	0.936362	0.977814	-0.064748	-0.194308	-0.101155	0.271968	0.584349	0.911075	0.987465	0.908846	0.919829	-0.0518058	-0.371188	-0.110841	0.190194	0.548381	0.862866	0.542939	0.88943	0.873403	-0.0451723	-0.345093	-0.14231	0.0421403	0.437954	0.56876	0.310031	0.837123	0.599687	-0.0142056	-0.214683	0.234846	-0.0668253	-0.00104205	0.123232	0.175318	0.712044	0.995555	0.787225	0.848162	0.681895	0.7997	0.932703	0.998482	0.805221	0.860445	-0.0368266	-0.0438781	-0.23279	-0.110298	0.137564	0.549228	0.807194	0.99979	0.884119	0.827885	-0.0390559	-0.672082	-0.108561	0.0644797	0.550098	0.657981	0.336125	0.876263	0.68262	-0.0233202	0.0718726	-0.0509748	0.646802	0.783054	0.975052	0.99987	0.947678	0.977684	-0.0654598	0.725147	-10.4503	-42.0931	0.0151933	-0.100723	-0.104402	0.0409126	0.383484	0.175929	0.933753	0.592454	0.571192	0.562596	0.944148	0.848717	0.855786	0.999765	0.49458	0.981087	0.912203	0.898831	0.603805	0.950682	0.860672	-0.0135671	-0.0581204	-0.0439463	-0.291969	-0.116319	0.319184	0.541623	0.927086	0.999172	0.893851	0.934	-0.0550267	-0.595037	-0.089037	0.0663182	0.621863	0.663849	0.607038	0.90479	0.693167	-0.0239171	0.234846	-0.00104205	0.175318	0.995555	0.848162	0.7997	0.998482	0.860445	-0.0438781	-10.4503	-0.100723	0.383484	0.592454	0.944148	0.999765	0.912203	0.950682	-0.0581204	-42.0931	-0.104402	0.175929	0.571192	0.848717	0.49458	0.898831	0.860672	-0.0439463	-0.63639	-0.125899	0.0445633	0.489195	0.580447	0.293471	0.85892	0.610247	-0.0154114	-0.00877411	-0.118089	2.75758783319976e-07	0.447642	0.000156634	1.7009893998682e-06	0.78616	0.000275526	0.230907
ENSG00000182118	FAM89A	family with sequence similarity 89 member A [Source:HGNC Symbol;Acc:HGNC:25057]	protein_coding	375061	-0.00387182	0.493947	0.275546	0.0111019	1.72006766054557e-06	0.854653	0.174724	8.12434228043388e-06	0.321818	0.00948654	0.456187	0.422458	0.0191578	2.20391934709227e-06	0.9999	0.240699	1.04858482790216e-05	0.317207	1.14057	0.338255	0.585989	0.209572	0.000118069	0.828805	0.527889	0.000391044	0.268004	0.0065776	0.510798	0.000348676	0.004822	8.07082765077056e-09	0.00101847	0.113701	3.01529251395102e-08	0.412819	-0.0194487	0.448856	0.0784629	0.0188815	7.20396916883552e-07	0.857405	0.240717	3.69176804253182e-06	0.337698	-0.275269	0.495552	0.596976	0.0128892	2.59955910568177e-06	0.999981	0.191675	1.22312136483073e-05	0.314114	-0.0109708	0.353259	0.00296312	0.0590566	5.11754462245907e-08	0.0873076	0.568442	3.12611959526963e-07	0.383226	-0.0872233	0.472677	0.677773	0.0150467	2.72869183571837e-06	0.999744	0.214867	1.26078530610607e-05	0.313202	-0.0891471	0.468309	0.709734	0.0162087	2.77119294094831e-06	0.9584	0.224376	1.27009484860398e-05	0.312911	0.147164	0.460712	0.454958	0.0301479	3.79156658153171e-06	0.922267	0.359317	1.69395177786877e-05	0.310066	-0.139612	0.457216	0.399853	0.0187146	2.13953163781149e-06	0.999906	0.245818	1.01331880847498e-05	0.317761	0.0713349	0.49147	0.688145	0.0140469	2.74300503941319e-06	0.988904	0.252165	1.25920751067989e-05	0.313103	-0.0750379	0.452704	0.685344	0.023923	2.73918923474727e-06	0.996984	0.341926	1.25892580556995e-05	0.31313	-0.217236	0.428249	0.240481	0.0289663	1.57844517044615e-06	0.987465	0.343208	7.58981516438703e-06	0.323407	0.296086	0.512558	0.319289	0.00966723	1.88131633535349e-06	0.648923	0.205241	8.51668139107151e-06	0.320156	0.276001	0.538792	0.122403	0.00659068	1.15646422647011e-06	0.422697	0.170767	5.58010081074608e-06	0.332377	0.160086	-0.292102	0.478177	0.398592	0.273805	0.106336	0.013929	0.0433566	1.98725426060459e-06	1.04522690232676e-06	0.739504	0.782323	0.19953	0.337557	9.39060007861436e-06	5.26561523724227e-06	0.32232	0.334235	-0.0345207	0.467715	0.834439	0.0185053	3.3541391830197e-06	0.99979	0.251003	1.54599512277155e-05	0.312413	0.351167	0.498981	0.359791	0.0112861	2.33921256547179e-06	0.65196	0.198208	1.05987928216912e-05	0.319254	-0.0256351	0.470776	0.87596	0.0170956	3.38360451764593e-06	0.99987	0.219834	1.56442834653647e-05	0.312246	-0.354327	-11.6489	3.99893	0.436945	0.432035	0.478824	0.344717	0.353061	0.902761	0.0275364	0.0303647	0.0158829	2.2823660700265e-06	2.31407013554997e-06	3.39809170253203e-06	0.890663	0.999765	0.962826	0.251989	0.339138	0.250727	1.07121381576746e-05	1.09227817960768e-05	1.47909405780087e-05	0.319717	0.319457	0.312164	-0.209079	0.436169	0.496145	0.0314867	2.77360953697522e-06	0.999172	0.361572	1.2944755501639e-05	0.316031	0.0948328	0.479083	0.781935	0.0146996	3.30450353440273e-06	0.932503	0.218299	1.47825200036085e-05	0.312698	-0.292102	0.398592	0.106336	0.0433566	1.04522690232676e-06	0.782323	0.337557	5.26561523724227e-06	0.334235	-11.6489	0.432035	0.353061	0.0303647	2.31407013554997e-06	0.999765	0.339138	1.09227817960768e-05	0.319457	3.99893	0.478824	0.902761	0.0158829	3.39809170253203e-06	0.962826	0.250727	1.47909405780087e-05	0.312164	0.307704	0.505562	0.358115	0.010708	2.33298593442826e-06	0.637486	0.204208	1.04770354741451e-05	0.319304	0.00703679	0.518586	0.000145166	0.00390044	3.73040344117228e-09	0.000458945	0.105011	1.44345869438405e-08	0.424694
ENSG00000099338	CATSPERG	cation channel sperm associated auxiliary subunit gamma [Source:HGNC Symbol;Acc:HGNC:25243]	protein_coding	57828	0.00335592	-0.0759864	0.170885	0.563138	0.138194	0.788462	0.869135	0.178355	0.0478614	0.00515718	-0.0668895	0.528679	0.614259	0.220144	0.9999	0.899486	0.273635	0.0302162	2.24988	-0.229456	0.100234	0.189241	0.192052	0.474833	0.504853	0.236034	0.0410187	0.00185783	-0.0470885	0.157666	0.718822	0.132818	0.222204	0.915206	0.147492	0.049295	0.00207385	-0.0552123	0.788112	0.676914	0.242668	0.98441	0.91976	0.292489	0.0262968	0.00635024	-0.0583023	0.985941	0.666997	0.247897	0.999981	0.909824	0.304363	0.0254264	-0.000532422	-0.0635891	0.839183	0.638295	0.244914	0.958763	0.955766	0.291099	0.0259211	0.22033	-0.0571083	0.126578	0.661243	0.118811	0.999744	0.915037	0.160685	0.0532724	-0.283633	-0.0725224	0.0840964	0.577296	0.0954608	0.817611	0.882141	0.13066	0.0608847	-0.239889	-0.0581476	0.0746308	0.68204	0.0889087	0.731522	0.936291	0.125285	0.0640616	0.0133305	-0.0562791	0.907673	0.671824	0.246935	0.999906	0.922848	0.30235	0.0255855	-0.0854175	-0.0799655	0.486689	0.555651	0.21441	0.988904	0.892605	0.264717	0.0312626	-0.0347492	-0.0671533	0.786226	0.623086	0.242573	0.996984	0.929557	0.295023	0.0263128	0.0282067	-0.0519774	0.826298	0.699783	0.244408	0.994321	0.942632	0.296355	0.0260055	-0.0979599	-0.0708874	0.634592	0.599319	0.231791	0.845955	0.909306	0.275705	0.0281535	-0.0667482	-0.0796601	0.584641	0.550499	0.189652	0.809393	0.886645	0.229466	0.0364885	-0.000670575	-0.123177	-0.064205	-0.0963388	0.994634	0.318335	0.623016	0.471559	0.20798	0.152079	0.99881	0.834811	0.898627	0.822403	0.253217	0.194431	0.0328611	0.0448986	-0.113435	-0.0875631	0.310264	0.506623	0.150433	0.99979	0.864142	0.197308	0.0453043	-0.335566	-0.0872718	0.196299	0.503755	0.122009	0.501495	0.855238	0.156631	0.0529605	0.0625946	-0.0542981	0.574217	0.679642	0.188657	0.99987	0.918811	0.240011	0.0366932	0.186976	-5.80891	-28.348	-0.0442009	-0.0855301	-0.0925224	0.463238	0.495753	0.199808	0.739472	0.523264	0.480732	0.175959	0.180105	0.123061	0.914261	0.999765	0.517629	0.925051	0.890107	0.867585	0.222783	0.229668	0.159131	0.0393839	0.0384889	0.0526516	0.0788883	-0.0496046	0.705571	0.715355	0.199051	0.999172	0.947465	0.250119	0.0345954	-0.205003	-0.0733907	0.377123	0.573562	0.162965	0.756208	0.885284	0.205631	0.0423036	-0.123177	-0.0963388	0.318335	0.471559	0.152079	0.834811	0.822403	0.194431	0.0448986	-5.80891	-0.0855301	0.495753	0.523264	0.180105	0.999765	0.890107	0.229668	0.0384889	-28.348	-0.0925224	0.199808	0.480732	0.123061	0.517629	0.867585	0.159131	0.0526516	-0.272764	-0.0914355	0.229358	0.486739	0.131408	0.524066	0.858016	0.166854	0.0502781	0.00189704	-0.0454759	0.153926	0.728126	0.13124	0.216239	0.918367	0.145747	0.0497252
ENSG00000120262	CCDC170	coiled-coil domain containing 170 [Source:HGNC Symbol;Acc:HGNC:21177]	protein_coding	80129	-0.014089	-0.174469	0.0119365	0.556099	0.000525147	0.385679	0.866355	0.00139864	0.203555	-0.00174072	-0.247826	0.927001	0.422227	0.0071249	0.9999	0.807883	0.0143616	0.138598	5.34009	-0.773535	0.0948567	0.0597021	0.000583833	0.467809	0.296813	0.00159037	0.228052	0.0156906	-0.160598	1.83856279392236e-08	0.52462	5.56578693143743e-09	1.65026477525231e-07	0.827686	2.14686249342764e-08	0.418572	-0.0259987	-0.283099	0.143545	0.351604	0.00301259	0.884963	0.76486	0.00660275	0.161102	0.433501	-0.286506	0.603545	0.361897	0.00641946	0.999981	0.762494	0.0132661	0.141389	0.00441205	-0.202768	0.467529	0.516895	0.00578903	0.812986	0.925703	0.0111298	0.144138	-0.163263	-0.251399	0.627576	0.41217	0.00650812	0.999744	0.798368	0.0131976	0.141023	0.0494721	-0.248329	0.897535	0.419487	0.0071017	0.984209	0.804113	0.0139816	0.138685	0.594896	-0.118028	0.0577435	0.720744	0.00212882	0.7113	0.945254	0.00493946	0.171744	-0.217576	-0.275409	0.413263	0.370157	0.00546911	0.999906	0.783548	0.011442	0.145642	0.127017	-0.217911	0.655762	0.489433	0.0066041	0.988904	0.865439	0.0132925	0.140632	0.109832	-0.221276	0.711502	0.484987	0.0067694	0.996984	0.883992	0.0135806	0.13997	0.0390537	-0.242865	0.895736	0.437772	0.00710003	0.996469	0.851778	0.0141633	0.138692	0.471565	-0.187807	0.322566	0.546469	0.00482895	0.651393	0.888224	0.00975543	0.148916	0.633578	-0.102766	0.0258772	0.736949	0.00102797	0.281003	0.942912	0.00248525	0.189744	0.268681	-0.290761	-0.243979	-0.325485	0.252141	0.318846	0.425979	0.304135	0.00463966	0.00527407	0.728036	0.834811	0.803889	0.715819	0.00958118	0.0108367	0.151649	0.148251	0.195822	-0.209253	0.459208	0.503129	0.00630755	0.99979	0.862803	0.0129194	0.143461	1.24936	-0.163667	0.0401496	0.589584	0.0014088	0.30389	0.892982	0.0032737	0.182037	0.0652749	-0.239284	0.804325	0.442553	0.00765797	0.99987	0.812114	0.015384	0.138204	-0.396681	-16.2779	43.7032	-0.29201	-0.309397	-0.205923	0.510305	0.418925	0.404291	0.353952	0.328735	0.509048	0.00660273	0.00604661	0.0059452	0.926429	0.999765	0.68841	0.73361	0.794943	0.878359	0.013165	0.0123484	0.0115582	0.142228	0.144597	0.145051	0.419925	-0.171956	0.393855	0.591482	0.00587061	0.999172	0.911381	0.0121307	0.14539	0.331709	-0.234714	0.545848	0.447779	0.0067862	0.838399	0.828501	0.0133504	0.141487	-0.290761	-0.325485	0.318846	0.304135	0.00527407	0.834811	0.715819	0.0108367	0.148251	-16.2779	-0.309397	0.418925	0.328735	0.00604661	0.999765	0.794943	0.0123484	0.144597	43.7032	-0.205923	0.404291	0.509048	0.0059452	0.68841	0.878359	0.0115582	0.145051	0.750866	-0.174601	0.160735	0.572628	0.00355539	0.450661	0.890241	0.00737229	0.158619	0.0167033	-0.142558	2.07886381365342e-09	0.562136	7.56089307914204e-10	2.2848832808702e-08	0.847483	3.29656205793439e-09	0.448393
ENSG00000157734	SNX22	sorting nexin 22 [Source:HGNC Symbol;Acc:HGNC:16315]	protein_coding	79856	-0.00223894	-0.0442265	0.32003	0.714732	3.05252325025754e-12	0.87371	0.924898	3.66267582150279e-11	0.522236	-0.01313	-0.0331818	0.0774764	0.781253	1.09833615463664e-12	0.9999	0.951354	1.41761675144975e-11	0.534701	0.436034	-0.159532	0.703836	0.279524	7.58277476739588e-13	0.886334	0.598173	1.17299042238244e-11	0.590614	0.000877815	-0.0513206	0.468234	0.671336	3.81101438145617e-12	0.550774	0.895489	2.66080420203279e-11	0.519482	0.00133292	-0.0547218	0.850471	0.652279	4.82154508851944e-12	0.989289	0.91168	5.65166575277383e-11	0.516544	-0.0140865	-0.0552156	0.96597	0.656505	4.90009690059002e-12	0.999981	0.904508	5.82912613571618e-11	0.516342	0.000880723	-0.0467644	0.71399	0.705704	4.59856983655327e-12	0.917785	0.970689	5.33916540286425e-11	0.517137	0.0101681	-0.0563415	0.939102	0.641903	4.89067329530072e-12	0.999744	0.909426	5.79472372335004e-11	0.516366	-0.342986	-0.0741991	0.0216744	0.527973	3.8936725766859e-13	0.749893	0.858492	5.2064107731701e-12	0.546989	-0.103284	-0.204573	0.386583	0.109302	1.08614671082604e-12	0.901407	0.568558	1.40624570413483e-11	0.539158	-0.0867103	-0.06614	0.409336	0.585436	3.53869386475527e-12	0.999906	0.888717	4.29807732341495e-11	0.520404	-0.0352365	-0.0655243	0.754426	0.598958	4.67967692221107e-12	0.991171	0.908852	5.52584324878114e-11	0.516918	-0.0572555	-0.0718156	0.625557	0.565901	4.37533481389647e-12	0.996984	0.910657	5.17822617394368e-11	0.51776	-0.163008	-0.0899099	0.163821	0.461895	1.93492954202702e-12	0.987465	0.86517	2.40490705205581e-11	0.527839	0.0653155	-0.0476336	0.729526	0.700076	4.631257626216e-12	0.892758	0.938431	5.36215615865609e-11	0.517049	0.0161238	-0.0557495	0.887079	0.65332	4.72503095218071e-12	0.957237	0.920259	5.54791162477832e-11	0.521066	0.0243133	-0.136525	-0.0589776	-0.0951177	0.792901	0.23323	0.626781	0.443089	4.61582951525696e-12	2.41255703332836e-12	0.944776	0.804469	0.900705	0.808307	5.53527082965050e-11	2.99139819043086e-11	0.52136	0.529431	-0.118608	-0.0839243	0.253053	0.492556	2.5491293072771e-12	0.99979	0.856651	3.1701843614589e-11	0.528752	0.0112987	-0.0587091	0.962843	0.631654	4.76597326906216e-12	0.986258	0.908162	5.61181889281875e-11	0.520957	-0.0817666	-0.0724093	0.429082	0.552802	3.53470905939693e-12	0.99987	0.868832	4.32352479070033e-11	0.524698	-0.304391	12.6008	18.5595	-0.0920295	-0.0131969	-0.0409377	0.197082	0.109374	0.367513	0.453549	0.914349	0.738023	2.14701450856255e-12	1.39363088267422e-12	3.23174878428085e-12	0.862626	0.999765	0.659833	0.796301	0.985572	0.951557	2.6855688248065e-11	1.79319011409522e-11	3.88217715149702e-11	0.530866	0.536143	0.525813	-0.296349	-0.114281	0.123958	0.36018	1.5318003333328e-12	0.999172	0.809261	1.96127001448136e-11	0.534994	-0.118731	-0.0648145	0.582479	0.593719	4.12722031459622e-12	0.856725	0.893069	4.93794973349563e-11	0.522762	-0.136525	-0.0951177	0.23323	0.443089	2.41255703332836e-12	0.804469	0.808307	2.99139819043086e-11	0.529431	12.6008	-0.0131969	0.109374	0.914349	1.39363088267422e-12	0.999765	0.985572	1.79319011409522e-11	0.536143	18.5595	-0.0409377	0.367513	0.738023	3.23174878428085e-12	0.659833	0.951557	3.88217715149702e-11	0.525813	-0.0322962	-0.0627121	0.878785	0.610584	4.71802523303831e-12	0.953484	0.905023	5.54908044084766e-11	0.521085	0.000674899	-0.051995	0.581857	0.667867	4.24087533949485e-12	0.657226	0.893086	2.82263762999135e-11	0.518149
ENSG00000210049	MT-TF	mitochondrially encoded tRNA-Phe (UUU/C) [Source:HGNC Symbol;Acc:HGNC:7481]	Mt_tRNA	NA	-0.00167575	-0.125889	0.597093	0.461519	1.4745721641543e-25	0.944173	0.816909	8.22518725131215e-24	0.780576	-0.00558409	-0.125117	0.59627	0.464645	1.47365556642945e-25	0.9999	0.831247	8.33176024867691e-24	0.780579	3.9519	-0.447081	0.0286063	0.0524203	2.49963753804781e-23	0.385925	0.281035	1.46088366900625e-21	0.798251	0.00206653	-0.123086	0.222818	0.466676	8.1089889134132e-26	0.297443	0.796592	3.83444598482898e-24	0.78384	-0.00970982	-0.147005	0.326947	0.386982	1.05195726012387e-25	0.929401	0.786486	5.93144248079598e-24	0.782425	-0.164798	-0.121444	0.722294	0.486319	1.59077708829319e-25	0.999981	0.832929	8.92121512103185e-24	0.780158	0.00344785	-0.0973659	0.305762	0.573762	1.00709880484472e-25	0.715002	0.938999	5.66316154962142e-24	0.782663	0.0480182	-0.134833	0.797297	0.428692	1.63904780394954e-25	0.999744	0.809968	9.26685560026471e-24	0.779993	0.278477	-0.120506	0.189373	0.475598	7.21259164458191e-26	0.840235	0.832724	4.10014157806479e-24	0.784474	-0.105361	-0.154436	0.549052	0.409961	3.3626760418996e-25	0.942396	0.838275	1.89603896281201e-23	0.780055	0.146539	-0.118473	0.320512	0.486199	1.03854001748759e-25	0.999906	0.843369	5.95257950519198e-24	0.782495	0.409482	-0.0286282	0.0082175	0.864361	5.30407757826078e-27	0.988904	0.976145	3.38517294764705e-25	0.798113	0.205162	-0.0796431	0.211394	0.647612	7.81030485917095e-26	0.996984	0.935493	4.47661715977716e-24	0.784043	0.109985	-0.112351	0.505677	0.51661	1.35975930630604e-25	0.987465	0.886668	7.62564747358585e-24	0.781021	0.206246	-0.107385	0.436398	0.535555	1.25441971975272e-25	0.730701	0.886244	7.01598298096107e-24	0.781463	0.300673	-0.0634117	0.0577194	0.711096	5.70253156443253e-26	0.337714	0.936334	3.39962383179322e-24	0.78974	0.069257	0.116501	-0.131645	-0.102688	0.595861	0.472224	0.441668	0.559256	2.95651365061514e-25	2.6309394592284e-25	0.880914	0.881254	0.815285	0.864381	1.64473858328071e-23	1.47944125374881e-23	0.780773	0.781421	0.0872148	-0.115124	0.552623	0.507192	2.85382094834641e-25	0.99979	0.864372	1.59186591558433e-23	0.78097	0.691511	-0.0855303	0.0406256	0.611362	4.25651988392114e-26	0.304054	0.900846	2.58950738903109e-24	0.791295	-0.0207691	-0.136376	0.88702	0.430352	3.36478629650152e-25	0.99987	0.805857	1.87688320871342e-23	0.780052	-0.746791	9.99827	36.265	-0.212935	-0.0963649	-0.0968499	0.0233735	0.370615	0.210995	0.210495	0.582351	0.573381	2.65872452079391e-26	2.28464758802681e-25	1.56537146273057e-25	0.855786	0.999765	0.528937	0.600762	0.907744	0.899115	1.64635185653685e-24	1.28471291125637e-23	8.85030398194898e-24	0.793771	0.782203	0.784283	0.0273575	-0.128035	0.920421	0.473647	3.38184029167672e-25	0.999172	0.867421	1.8813521152039e-23	0.780024	0.657875	-0.103571	0.0285686	0.534452	3.15816888096692e-26	0.607038	0.869142	1.9326135805117e-24	0.792868	0.116501	-0.102688	0.472224	0.559256	2.6309394592284e-25	0.881254	0.864381	1.47944125374881e-23	0.781421	9.99827	-0.0963649	0.370615	0.582351	2.28464758802681e-25	0.999765	0.907744	1.28471291125637e-23	0.782203	36.265	-0.0968499	0.210995	0.573381	1.56537146273057e-25	0.528937	0.899115	8.85030398194898e-24	0.784283	0.589994	-0.0741631	0.045585	0.661614	4.68794522371168e-26	0.29472	0.923887	2.85197041884635e-24	0.790783	0.00247528	-0.118924	0.148304	0.48041	6.01266111052112e-26	0.209215	0.8042	2.85615130286535e-24	0.785455
ENSG00000034053	APBA2	amyloid beta precursor protein binding family A member 2 [Source:HGNC Symbol;Acc:HGNC:579]	protein_coding	321	-0.00855513	0.884134	0.0618568	0.000492161	0.00650199	0.633869	0.041854	0.012807	0.141048	-0.0164424	0.866764	0.283886	0.000744677	0.0162858	0.9999	0.057572	0.0293599	0.115731	-1.11214	1.03058	0.670028	0.00283344	0.0231865	0.871149	0.0714577	0.0385072	0.120699	0.00286492	0.854211	0.247118	0.000825567	0.0151281	0.32404	0.0505199	0.0194593	0.117828	-0.0123072	0.822481	0.394962	0.00131245	0.0191686	0.935772	0.0781744	0.033026	0.111053	-1.05148	0.924087	0.117629	0.000392856	0.00981496	0.999981	0.0378415	0.0191208	0.129898	-0.0187735	0.632915	6.36043886953789e-05	0.00714448	3.2166434261672e-05	0.0110319	0.295358	0.00010861	0.264618	0.402379	0.838951	0.137698	0.000933439	0.010807	0.999744	0.063261	0.0204726	0.127245	-0.334537	0.820335	0.280885	0.00130413	0.0161956	0.864639	0.0762183	0.0285033	0.115889	0.163069	0.935144	0.524055	0.000908364	0.0225277	0.937455	0.0957185	0.0384284	0.107586	-0.0361106	0.833655	0.867197	0.00121885	0.0249617	0.999906	0.0776648	0.0426063	0.103338	-0.0586242	0.822497	0.799675	0.0017823	0.0246211	0.991896	0.10824	0.0414244	0.103743	-0.160847	0.794339	0.503514	0.00255586	0.0212958	0.996984	0.143958	0.0365759	0.107999	-0.129355	0.811109	0.591917	0.0018512	0.0226305	0.987465	0.1135	0.0385564	0.106222	0.233028	0.868901	0.547162	0.000909904	0.0219954	0.800016	0.0699925	0.0361739	0.107055	-0.0703967	0.829442	0.761616	0.00152505	0.022679	0.898552	0.0898487	0.0368411	0.107388	-0.0491088	0.035577	0.844729	0.855042	0.795314	0.87974	0.000987556	0.00119659	0.0228926	0.0232808	0.945281	0.979396	0.0601993	0.0725837	0.0382419	0.0389938	0.10711	0.106611	0.0204113	0.849962	0.923656	0.00109502	0.0234019	0.99979	0.0746983	0.040143	0.106457	0.0104235	0.846474	0.983226	0.00107285	0.0234795	0.994024	0.0702974	0.0379605	0.106359	0.174137	0.873279	0.409953	0.000720128	0.0181321	0.99987	0.0522055	0.0323992	0.113953	0.437213	-22.1916	-55.4096	0.8925	0.764236	0.79038	0.366018	0.168687	0.186848	0.000639536	0.00316102	0.00204106	0.0171953	0.0113204	0.0120149	0.894583	0.999765	0.505534	0.0422418	0.145151	0.106903	0.0302141	0.0213363	0.0213732	0.115492	0.127398	0.125725	-0.311813	0.788103	0.430988	0.00291618	0.0185451	0.999172	0.142763	0.0328411	0.113298	-0.392008	0.828165	0.373831	0.00120345	0.0173696	0.753503	0.0717448	0.0301185	0.1152	0.035577	0.855042	0.87974	0.00119659	0.0232808	0.979396	0.0725837	0.0389938	0.106611	-22.1916	0.764236	0.168687	0.00316102	0.0113204	0.999765	0.145151	0.0213363	0.127398	-55.4096	0.79038	0.186848	0.00204106	0.0120149	0.505534	0.106903	0.0213732	0.125725	0.00591008	0.846347	0.989108	0.00114161	0.0234817	0.995444	0.0749773	0.0378788	0.106356	0.00224661	0.852295	0.370621	0.000883786	0.0186054	0.452903	0.0522388	0.023525	0.111913
ENSG00000272667		novel transcript	lncRNA	NA	0.000827231	-0.175231	0.699119	0.131188	0.000401325	0.960604	0.524115	0.00109637	0.209766	-0.000182656	-0.170421	0.979531	0.142659	0.000427668	0.9999	0.558657	0.00120931	0.208305	-0.4812	-0.109284	0.687779	0.476866	0.00265185	0.879205	0.75036	0.00593657	0.186993	-0.00140964	-0.178856	0.217811	0.119129	0.00022279	0.291921	0.469882	0.000384487	0.223094	0.0078956	-0.160965	0.236881	0.160858	0.000234602	0.916055	0.581045	0.000688647	0.221938	0.246166	-0.190963	0.430769	0.106005	0.000327939	0.999981	0.482895	0.000959514	0.21438	-0.00157373	-0.187912	0.489262	0.111377	0.000348625	0.825527	0.673569	0.000922717	0.212987	0.14959	-0.170287	0.233779	0.137197	0.00023272	0.999744	0.546596	0.000697189	0.222119	0.108814	-0.165088	0.448911	0.152406	0.00033467	0.901548	0.567832	0.000949692	0.213917	-0.0528348	-0.197213	0.656078	0.12108	0.000449361	0.963194	0.587029	0.00124543	0.209407	-0.180745	-0.191104	0.0673991	0.0935625	0.00010077	0.999906	0.482085	0.000330801	0.240523	-0.25048	-0.235799	0.0170209	0.041169	3.58763284196749e-05	0.988904	0.37239	0.000128564	0.262362	-0.189956	-0.221979	0.0850469	0.0594796	0.000118919	0.996984	0.467358	0.000378057	0.236934	-0.131634	-0.197826	0.236434	0.0911165	0.000234332	0.987465	0.522598	0.000697698	0.221964	-0.156289	-0.191655	0.38191	0.103395	0.000308303	0.694293	0.517281	0.000853795	0.215782	-0.186877	-0.214787	0.0812101	0.0668638	0.00013667	0.372171	0.438174	0.000412975	0.236385	-0.133319	0.0132306	-0.174266	-0.168024	0.128119	0.903924	0.128661	0.160535	0.00018726	0.000503285	0.684781	0.984974	0.52389	0.576235	0.000563594	0.00137185	0.229386	0.206761	-0.159624	-0.204366	0.105012	0.0794377	0.000163525	0.99979	0.458723	0.000511548	0.23241	-0.311183	-0.192881	0.175636	0.0971439	0.00023056	0.476937	0.485328	0.000659838	0.22471	-0.135735	-0.19293	0.166595	0.0967859	0.000222811	0.99987	0.47047	0.000679837	0.225481	0.0651634	-0.723876	12.7549	-0.164511	-0.174137	-0.15873	0.773064	0.923717	0.51624	0.16567	0.14539	0.176886	0.000488784	0.000504445	0.000423062	0.97202	0.999765	0.765889	0.545574	0.611689	0.641349	0.00133589	0.00139013	0.00113154	0.207445	0.206707	0.21081	-0.121063	-0.193862	0.512116	0.109473	0.000421556	0.999172	0.559107	0.00119039	0.210892	-0.193399	-0.180156	0.346426	0.120791	0.000346665	0.736939	0.529967	0.000970363	0.215413	0.0132306	-0.168024	0.903924	0.160535	0.000503285	0.984974	0.576235	0.00137185	0.206761	-0.723876	-0.174137	0.923717	0.14539	0.000504445	0.999765	0.611689	0.00139013	0.206707	12.7549	-0.15873	0.51624	0.176886	0.000423062	0.765889	0.641349	0.00113154	0.21081	-0.266171	-0.198063	0.184733	0.0905529	0.00023815	0.477342	0.484083	0.000675521	0.223978	-0.00112983	-0.178072	0.32991	0.122213	0.00028477	0.411	0.473237	0.000482368	0.217579
ENSG00000259577	CERNA1	competing endogenous lncRNA 1 for miR-4707-5p and miR-4767 [Source:HGNC Symbol;Acc:HGNC:52664]	lncRNA	NA	-0.000827339	0.0770295	0.730076	0.551356	0.281214	0.966222	0.864812	0.328797	0.0201766	-0.00583879	0.0828539	0.463376	0.521022	0.248909	0.9999	0.857403	0.303613	0.0252594	2.13482	-0.0726039	0.114661	0.672882	0.175321	0.489734	0.862653	0.218231	0.0450089	0.00351172	0.0927519	0.00520542	0.450555	0.0202851	0.0112958	0.788414	0.0255325	0.109413	-0.00792999	0.0627202	0.289367	0.624498	0.20876	0.927524	0.899152	0.257367	0.0323151	0.327188	0.0456674	0.349532	0.727626	0.225055	0.999981	0.929876	0.280725	0.0293365	-0.000113155	0.0713068	0.964653	0.588209	0.290796	0.99302	0.943801	0.337707	0.0187506	-0.189948	0.0719616	0.176601	0.571803	0.167653	0.999744	0.878414	0.215692	0.0407338	-0.0703301	0.0688859	0.662578	0.592867	0.275492	0.947256	0.88811	0.323561	0.0210449	0.120125	0.166969	0.359774	0.232784	0.147873	0.892841	0.718378	0.194036	0.0459422	0.149002	0.0893255	0.180423	0.485188	0.169355	0.999906	0.842663	0.219456	0.0403542	0.259715	0.139995	0.0276035	0.277246	0.0603297	0.988904	0.737561	0.0894477	0.0761289	0.269087	0.14512	0.0285298	0.262558	0.0615613	0.996984	0.757747	0.0909819	0.0754757	0.236817	0.121264	0.0555378	0.345524	0.0912924	0.987465	0.801267	0.127753	0.0624085	0.413473	0.127862	0.0368019	0.31881	0.0717956	0.356878	0.767074	0.10022	0.0704527	0.245595	0.127413	0.0397188	0.323772	0.0702161	0.304777	0.765414	0.0972647	0.0720286	0.15077	-0.00374727	0.0736496	0.0695175	0.123839	0.975615	0.563299	0.601761	0.132264	0.275344	0.681895	0.995961	0.874789	0.881211	0.171746	0.323187	0.0500419	0.0213321	0.168149	0.105141	0.127154	0.417082	0.134062	0.99979	0.818893	0.178549	0.0495498	0.648431	0.115096	0.0104421	0.358986	0.0301908	0.273061	0.778012	0.0470419	0.0988062	0.103206	0.086807	0.348569	0.503737	0.212115	0.99987	0.845055	0.265539	0.0320774	-0.174008	13.3504	24.0614	0.0518919	0.119539	0.0945427	0.49058	0.11147	0.272349	0.69348	0.361925	0.468019	0.239559	0.125261	0.191842	0.921931	0.999765	0.585018	0.907454	0.814256	0.862841	0.289968	0.16862	0.233282	0.0271536	0.0520133	0.0360409	0.253866	0.117435	0.217431	0.380018	0.173743	0.999172	0.823284	0.222606	0.0398692	0.340394	0.085771	0.136762	0.502783	0.139102	0.627319	0.856085	0.179515	0.0481992	-0.00374727	0.0695175	0.975615	0.601761	0.275344	0.995961	0.881211	0.323187	0.0213321	13.3504	0.119539	0.11147	0.361925	0.125261	0.999765	0.814256	0.16862	0.0520133	24.0614	0.0945427	0.272349	0.468019	0.191842	0.585018	0.862841	0.233282	0.0360409	0.505614	0.120998	0.022784	0.341855	0.0499761	0.262628	0.774064	0.072319	0.0831088	0.00347483	0.0950801	0.00635575	0.440555	0.0232574	0.0133371	0.780699	0.0289774	0.105421
ENSG00000250360		novel transcript	lncRNA	NA	-0.000482753	0.015899	0.882388	0.927948	0.725079	0.987647	0.985611	0.749987	-0.0298448	-0.00211082	0.0170083	0.845732	0.922995	0.723088	0.9999	0.985008	0.755439	-0.0296406	1.03526	-0.0518062	0.575478	0.826729	0.717385	0.822645	0.931903	0.739493	-0.0333711	-0.00823419	-0.0341094	3.70465561130364e-07	0.819262	5.6968241509605e-05	2.30018098026808e-06	0.949676	0.000108265	0.252696	0.0106227	0.026436	0.296871	0.879403	0.590859	0.928136	0.971635	0.629237	-0.0162937	0.782704	-0.0510079	0.0980152	0.772339	0.400444	0.999981	0.944142	0.456579	0.00431617	-0.00330169	-0.0227393	0.340501	0.898351	0.613343	0.738744	0.993699	0.650584	-0.0185642	0.214338	0.0139342	0.263201	0.936024	0.570561	0.999744	0.986735	0.613367	-0.0142299	0.160415	0.0216176	0.463927	0.901544	0.660314	0.907101	0.978909	0.690342	-0.0232837	-0.0491891	-0.0109293	0.785767	0.954761	0.734059	0.976514	0.992989	0.763097	-0.0311366	0.120283	0.0268293	0.428385	0.878232	0.648829	0.999906	0.972855	0.68993	-0.0221302	0.0938754	0.0376616	0.563819	0.833938	0.68601	0.988904	0.969545	0.718	-0.0258708	0.118626	0.0452762	0.483755	0.801744	0.666135	0.996984	0.970169	0.702428	-0.0238688	0.0382183	0.0211431	0.822287	0.905643	0.721518	0.994321	0.985138	0.75097	-0.0294795	-0.341872	-0.0324611	0.208325	0.85448	0.5302	0.560305	0.973304	0.566203	-0.010066	-0.0259702	0.00491302	0.87471	0.978216	0.716174	0.951642	0.99471	0.737185	-0.0292767	0.00203791	0.0772137	0.0109743	0.0310835	0.987898	0.643344	0.950247	0.863605	0.719254	0.692355	0.997765	0.925588	0.98834	0.967382	0.743556	0.718497	-0.0295957	-0.0268259	0.0341384	0.0179656	0.82128	0.919849	0.712897	0.99979	0.984739	0.743523	-0.028938	-0.337037	-0.0122504	0.336654	0.944662	0.60289	0.63459	0.98839	0.632181	-0.0177127	0.0305741	0.0157638	0.83877	0.929198	0.714104	0.99987	0.984732	0.747216	-0.0290627	0.0557386	-0.825166	-34.4222	0.0168909	0.00790043	-0.0234703	0.871306	0.942841	0.24846	0.925088	0.965158	0.894455	0.716001	0.718641	0.552268	0.985706	0.999765	0.564895	0.978833	0.994636	0.981712	0.744335	0.750378	0.58601	-0.0292589	-0.0295321	-0.012493	0.107982	0.0308976	0.701162	0.866101	0.700812	0.999172	0.976796	0.732755	-0.0276932	-0.119663	0.0055617	0.702616	0.974827	0.701001	0.906905	0.995602	0.727251	-0.0277127	0.0772137	0.0310835	0.643344	0.863605	0.692355	0.925588	0.967382	0.718497	-0.0268259	-0.825166	0.00790043	0.942841	0.965158	0.718641	0.999765	0.994636	0.750378	-0.0295321	-34.4222	-0.0234703	0.24846	0.894455	0.552268	0.564895	0.981712	0.58601	-0.012493	-0.327972	-0.0218273	0.283953	0.901986	0.574876	0.576237	0.981153	0.605123	-0.0148373	-0.00811861	-0.0393798	8.2108572602496e-07	0.793973	0.000111574	4.49940327635846e-06	0.940117	0.000201388	0.238318
ENSG00000131019	ULBP3	UL16 binding protein 3 [Source:HGNC Symbol;Acc:HGNC:14895]	protein_coding	79465	-0.00107289	0.432968	0.65484	0.00118869	6.89710599238811e-18	0.953675	0.0634956	1.6842862356529e-16	0.657519	0.000888156	0.425579	0.911426	0.00145484	7.55969768633854e-18	0.9999	0.0781446	1.8569902014399e-16	0.65672	0.113295	0.47953	0.930961	0.00539511	6.43049406342774e-16	0.978509	0.09795	1.510077420809e-14	0.667938	0.000596633	0.430582	0.643213	0.00121426	6.84763390616051e-18	0.712452	0.0612717	1.2963773526076e-16	0.657581	0.0181644	0.449644	0.0138372	0.000497755	3.90765480886746e-19	0.571962	0.0460824	1.10017139314339e-17	0.681558	0.0125834	0.426114	0.971409	0.0017357	7.60082629545176e-18	0.999981	0.07774	1.87372976188589e-16	0.656673	0.000290596	0.430318	0.909486	0.00154562	7.55766284643632e-18	0.978076	0.163768	1.84343180753756e-16	0.656722	0.0606062	0.427333	0.668292	0.00129537	6.95215171802922e-18	0.999744	0.0746439	1.70976913292336e-16	0.65745	-0.201427	0.416679	0.209942	0.00157303	3.52389106086212e-18	0.842217	0.082671	8.81226891974728e-17	0.663306	-0.209073	0.426659	0.111936	0.00283467	3.24428341401427e-18	0.764845	0.152793	8.36438174869651e-17	0.668458	0.122634	0.440962	0.271674	0.000906814	4.21039557025338e-18	0.999906	0.0680676	1.05798901249628e-16	0.661782	0.0298173	0.434892	0.803427	0.00146195	7.37850888265562e-18	0.991896	0.0971799	1.80184572549921e-16	0.656932	0.155138	0.468992	0.211796	0.000604433	3.54591169374614e-18	0.996984	0.0786756	8.96430603889212e-17	0.663253	0.0551331	0.438491	0.659577	0.00121304	6.91675619339277e-18	0.987465	0.0917763	1.693059168938e-16	0.657494	0.00843879	0.428277	0.966501	0.00159759	7.59904468865522e-18	0.988887	0.0938968	1.82149451373457e-16	0.656675	0.0951131	0.441833	0.41991	0.000905242	1.50749110849377e-18	0.706234	0.067266	3.9702354434584e-17	0.674917	0.106032	-0.119265	0.422008	0.388663	0.269466	0.317589	0.00111935	0.00340475	1.1405859399872e-18	1.27087753561288e-18	0.737322	0.834811	0.0659749	0.117272	3.09400665806699e-17	3.4677312728217e-17	0.677235	0.676338	0.00662504	0.421155	0.951279	0.00145639	2.06984044240164e-18	0.99979	0.086372	5.48600003116032e-17	0.672261	0.110189	0.427369	0.662211	0.00115715	1.88848075977852e-18	0.848815	0.0719733	4.95482101991828e-17	0.673032	0.0356225	0.42542	0.741001	0.00121716	1.96553179552418e-18	0.99987	0.0644383	5.26317304217196e-17	0.672696	-0.0575377	-2.15036	-9.02696	0.413638	0.41189	0.410768	0.815659	0.794471	0.674224	0.0018508	0.002059	0.00183357	2.0191295542117e-18	2.00580147841868e-18	1.90162008637726e-18	0.977751	0.999765	0.860925	0.0702226	0.122399	0.102223	5.39974415230446e-17	5.38486523354567e-17	4.98301102231299e-17	0.67247	0.672526	0.672974	0.142855	0.446204	0.478645	0.00101124	1.6214078808606e-18	0.999172	0.0956357	4.39830669741665e-17	0.674309	0.101546	0.424347	0.651477	0.00116741	1.87630864178298e-18	0.887356	0.0702	4.9730544714569e-17	0.673086	-0.119265	0.388663	0.317589	0.00340475	1.27087753561288e-18	0.834811	0.117272	3.4677312728217e-17	0.676338	-2.15036	0.41189	0.794471	0.002059	2.00580147841868e-18	0.999765	0.122399	5.38486523354567e-17	0.672526	-9.02696	0.410768	0.674224	0.00183357	1.90162008637726e-18	0.860925	0.102223	4.98301102231299e-17	0.672974	0.0226579	0.422053	0.918108	0.00141748	2.06291608254473e-18	0.968459	0.0847473	5.38532396655279e-17	0.672289	0.000464456	0.430161	0.721683	0.00124058	7.14779457489717e-18	0.780828	0.0616025	1.30677168178565e-16	0.657208
ENSG00000121853	GHSR	growth hormone secretagogue receptor [Source:HGNC Symbol;Acc:HGNC:4267]	protein_coding	2693	-0.00605092	0.134525	0.14655	0.54699	0.147619	0.765586	0.862105	0.188566	0.0454556	-0.0244923	0.144958	0.0762067	0.514091	0.104814	0.9999	0.855367	0.145461	0.0576632	-3.45638	0.34011	0.121577	0.232856	0.080463	0.496778	0.551719	0.112055	0.0765632	-0.011339	0.0364408	3.39665425124885e-08	0.845056	1.1753745389115e-06	2.81893850624187e-07	0.959087	2.98157067259116e-06	0.328824	-0.00675027	0.0933388	0.607018	0.678581	0.260724	0.963491	0.920122	0.310944	0.0233475	1.00157	0.019434	0.0995952	0.931663	0.121111	0.999981	0.98547	0.165637	0.0525931	0.00746588	0.183147	0.0916613	0.418841	0.115873	0.465261	0.898493	0.152315	0.0541563	-0.123108	0.101323	0.618245	0.652038	0.261962	0.999744	0.912942	0.315598	0.023151	0.478278	0.126557	0.0870344	0.567823	0.112688	0.817611	0.877023	0.150603	0.055136	-0.0843187	-0.0222042	0.714533	0.927895	0.29864	0.972089	0.990036	0.352399	0.0178311	-0.265044	0.0718431	0.172989	0.747827	0.160021	0.999906	0.944075	0.209369	0.0424755	-0.173094	0.0567425	0.407236	0.805496	0.230045	0.988904	0.963741	0.281217	0.0284576	-0.125405	0.0678742	0.5649	0.769906	0.255673	0.996984	0.963942	0.308342	0.024157	-0.310984	0.0377168	0.152573	0.867738	0.150577	0.987465	0.978932	0.195966	0.0447266	-0.0832226	0.090564	0.812559	0.693486	0.276986	0.930875	0.936037	0.321576	0.020817	-0.547392	-0.0230758	0.00828992	0.91706	0.0280974	0.255107	0.984965	0.0442639	0.100982	-0.41128	0.543819	0.0951803	0.245715	0.0153733	0.00969044	0.662681	0.273347	0.0421575	0.0311808	0.651655	0.735883	0.91396	0.691365	0.06449	0.0500693	0.0884973	0.0978243	-0.229792	0.056438	0.235233	0.804308	0.192772	0.99979	0.9637	0.242653	0.0358522	-0.164593	0.0924633	0.716002	0.685474	0.282429	0.877479	0.92764	0.323687	0.0202458	-0.284056	0.05889	0.139059	0.793728	0.15062	0.99987	0.951394	0.198178	0.045258	0.065947	13.2172	-20.5434	0.110835	0.152338	0.083253	0.881567	0.370828	0.593605	0.631771	0.511117	0.716408	0.291471	0.232086	0.270273	0.987165	0.999765	0.815665	0.886373	0.884496	0.944492	0.342788	0.284985	0.313765	0.0188872	0.02845	0.022122	-0.413649	0.0273008	0.251439	0.907126	0.198443	0.999172	0.987668	0.249459	0.0347158	-0.36743	0.0872955	0.361135	0.699155	0.229794	0.746611	0.932255	0.276109	0.0288538	0.543819	0.245715	0.00969044	0.273347	0.0311808	0.735883	0.691365	0.0500693	0.0978243	13.2172	0.152338	0.370828	0.511117	0.232086	0.999765	0.884496	0.284985	0.02845	-20.5434	0.083253	0.593605	0.716408	0.270273	0.815665	0.944492	0.313765	0.022122	-0.239108	0.0799014	0.544711	0.727403	0.26389	0.777155	0.941601	0.304994	0.0231317	-0.0116205	0.0263247	2.0832826066175e-08	0.88712	7.62145598500831e-07	1.7289500563735e-07	0.97201	1.97057304864027e-06	0.336685
ENSG00000100147	CCDC134	coiled-coil domain containing 134 [Source:HGNC Symbol;Acc:HGNC:26185]	protein_coding	79879	-0.00294386	0.152663	0.313367	0.331792	0.191371	0.870281	0.738001	0.236357	0.0357	-0.0142795	0.161914	0.139906	0.300455	0.13197	0.9999	0.730459	0.177072	0.0495255	-2.25574	0.271637	0.189858	0.217621	0.130635	0.559306	0.535394	0.169461	0.0574137	-0.00378957	0.114883	0.0140588	0.44911	0.0341669	0.0271898	0.787283	0.0415159	0.0939297	-0.00531733	0.130108	0.561658	0.408605	0.23543	0.961417	0.799456	0.284971	0.027525	0.0531538	0.132327	0.901215	0.411844	0.258926	0.999981	0.791944	0.316059	0.0236342	-0.000899907	0.126876	0.772817	0.430391	0.253813	0.938682	0.903388	0.300287	0.0244579	0.0211753	0.136758	0.902366	0.384893	0.258954	0.999744	0.784721	0.312462	0.0236299	0.0495766	0.13927	0.801197	0.377125	0.255306	0.972219	0.779656	0.303572	0.0242162	0.101765	0.146686	0.530592	0.396428	0.263092	0.93896	0.832505	0.316813	0.0232591	-0.180806	0.116326	0.183203	0.456806	0.15068	0.999906	0.830432	0.198558	0.0447016	-0.290439	0.0612596	0.0441747	0.697527	0.0698451	0.988904	0.938	0.101332	0.0713592	-0.311214	0.0527518	0.0383666	0.738644	0.064208	0.996984	0.957712	0.0944642	0.07411	-0.304309	0.0740842	0.0436609	0.635422	0.0693622	0.987465	0.927061	0.100729	0.0715871	-0.5732	0.060001	0.0173148	0.698584	0.0391086	0.333396	0.938217	0.0595545	0.0897947	-0.293663	0.0732034	0.0431025	0.640358	0.0742932	0.31171	0.916189	0.102097	0.0701455	-0.258193	0.164851	0.135859	0.184285	0.0288997	0.266641	0.373803	0.252827	0.0583947	0.191463	0.651655	0.817255	0.774173	0.67414	0.0851349	0.236737	0.0780899	0.0361181	-0.228962	0.0940855	0.0868177	0.548253	0.110502	0.99979	0.883402	0.151132	0.0564915	-0.658621	0.0959596	0.0334335	0.533807	0.0638212	0.293518	0.867648	0.0896599	0.0751849	-0.232602	0.104499	0.0800598	0.501918	0.10573	0.99987	0.844076	0.146625	0.0580481	-0.274389	-1.81247	-31.2568	0.111925	0.134603	0.110022	0.370551	0.859969	0.2404	0.483785	0.405451	0.486564	0.218638	0.274749	0.183035	0.89507	0.999765	0.557546	0.814898	0.834262	0.869317	0.268409	0.329097	0.223919	0.0308648	0.0214243	0.037866	-0.511965	0.0465987	0.0389821	0.770097	0.0699923	0.999172	0.958331	0.102345	0.0721347	-0.345956	0.125736	0.214317	0.421144	0.173849	0.662137	0.814544	0.217139	0.039846	0.164851	0.184285	0.266641	0.252827	0.191463	0.817255	0.67414	0.236737	0.0361181	-1.81247	0.134603	0.859969	0.405451	0.274749	0.999765	0.834262	0.329097	0.0214243	-31.2568	0.110022	0.2404	0.486564	0.183035	0.557546	0.869317	0.223919	0.037866	-0.569602	0.0843669	0.0352129	0.58656	0.0658521	0.281562	0.895621	0.0917082	0.0741535	-0.00380074	0.11204	0.0149784	0.460906	0.0356075	0.0285229	0.793342	0.0430552	0.0926712
ENSG00000102445	RUBCNL	rubicon like autophagy enhancer [Source:HGNC Symbol;Acc:HGNC:20420]	protein_coding	80183	0.00749097	0.0233701	0.270978	0.94899	0.929815	0.852688	0.990434	0.935662	-0.0548238	0.0221294	0.0249224	0.32842	0.945741	0.948109	0.9999	0.989867	0.954485	-0.0581923	3.0239	-0.0903226	0.4136	0.84852	0.72007	0.730873	0.941673	0.742002	-0.0336888	0.0209175	0.184393	1.05042248939043e-10	0.515346	1.78432872402384e-07	1.94267469460064e-09	0.82312	5.22300401508104e-07	0.362213	-0.0160938	0.0440764	0.450941	0.90411	0.970247	0.950489	0.978367	0.972584	-0.0632894	-0.194434	0.0799782	0.845607	0.831212	0.989818	0.999981	0.960114	0.991009	-0.0703178	-0.00567576	0.00208926	0.434153	0.995534	0.968096	0.797616	0.999902	0.971271	-0.0627163	-0.551956	0.0623237	0.167801	0.863278	0.8679	0.999744	0.96959	0.881285	-0.0458125	-0.41301	0.0425422	0.367244	0.907247	0.957017	0.881969	0.980529	0.96099	-0.0600625	-0.0923749	0.223339	0.805492	0.576388	0.975215	0.979633	0.903445	0.978318	-0.0655095	0.202354	0.0868023	0.524722	0.813071	0.977598	0.999906	0.958741	0.980095	-0.0654536	0.310376	0.14462	0.361183	0.699723	0.955769	0.988904	0.938494	0.95969	-0.0597885	0.122726	0.09711	0.729552	0.797411	0.98759	0.996984	0.969266	0.988495	-0.0692333	0.237078	0.112785	0.505118	0.762075	0.975931	0.987465	0.958465	0.977623	-0.0649301	0.85918	0.178963	0.130029	0.627742	0.826288	0.48221	0.917392	0.839564	-0.0407625	0.858285	0.269843	0.0109607	0.455713	0.339442	0.258805	0.844833	0.38056	0.0121293	0.569915	-0.663293	0.0828556	-0.102179	0.0397367	0.0543628	0.816985	0.782452	0.58745	0.653813	0.651655	0.767043	0.956176	0.945005	0.621283	0.683339	-0.0161313	-0.0228964	0.460106	0.165733	0.142573	0.652895	0.841408	0.99979	0.920258	0.858449	-0.0430545	1.67439	0.186101	0.0205803	0.604219	0.452968	0.279826	0.897691	0.490372	-0.00175499	0.310306	0.119976	0.321725	0.744905	0.94604	0.99987	0.939587	0.95231	-0.058492	-0.19595	10.7854	114.891	0.0499834	0.110553	0.185757	0.785224	0.653687	0.0635711	0.894068	0.769728	0.610968	0.988752	0.984952	0.686678	0.974053	0.999765	0.361885	0.96951	0.957859	0.910983	0.989466	0.986469	0.710903	-0.0706458	-0.0689366	-0.0262449	0.493403	0.162163	0.400683	0.67107	0.962885	0.999172	0.934789	0.966229	-0.0621683	0.866341	0.109811	0.18378	0.763383	0.880919	0.650071	0.953186	0.890247	-0.0480938	-0.663293	-0.102179	0.0543628	0.782452	0.653813	0.767043	0.945005	0.683339	-0.0228964	10.7854	0.110553	0.653687	0.769728	0.984952	0.999765	0.957859	0.986469	-0.0689366	114.891	0.185757	0.0635711	0.610968	0.686678	0.361885	0.910983	0.710903	-0.0262449	1.29607	0.200388	0.0408405	0.581735	0.593242	0.287085	0.894122	0.62219	-0.0167254	0.0220836	0.207249	8.25754125700204e-12	0.451203	1.77054874416726e-08	1.99602545805661e-10	0.788025	6.04794568562537e-08	0.400439
ENSG00000269486	ERVK9-11	endogenous retrovirus group K9, member 11 [Source:HGNC Symbol;Acc:HGNC:51160]	lncRNA	NA	-0.00138805	-0.244392	0.594594	0.0846243	0.335337	0.943878	0.437222	0.383121	0.0125187	-0.00685825	-0.239809	0.42853	0.0901134	0.304802	0.9999	0.466076	0.36055	0.0167242	-0.651649	-0.109056	0.667453	0.574898	0.895849	0.870305	0.809566	0.903711	-0.0571356	-0.0016474	-0.261403	0.237644	0.0627692	0.244102	0.313689	0.358543	0.260986	0.0260566	-0.00686507	-0.260424	0.399916	0.065101	0.297844	0.938384	0.404501	0.348339	0.0177226	-0.133663	-0.240943	0.726069	0.0955443	0.350317	0.999981	0.460643	0.407804	0.0105483	-0.00285216	-0.283037	0.303101	0.049314	0.269248	0.713464	0.533528	0.316389	0.0220073	-0.146945	-0.25237	0.338113	0.0725727	0.280599	0.999744	0.420704	0.334334	0.0202694	0.251914	-0.238829	0.148538	0.0873497	0.197904	0.83146	0.459223	0.243861	0.0344009	0.183486	-0.172426	0.20135	0.258954	0.330938	0.836119	0.73765	0.384772	0.013278	0.077866	-0.243151	0.521871	0.0858464	0.323808	0.999906	0.464285	0.380596	0.0140749	0.110864	-0.223128	0.39358	0.122287	0.296221	0.988904	0.561014	0.348458	0.0179577	0.15513	-0.21008	0.251082	0.145779	0.249747	0.996984	0.636592	0.302405	0.0251217	0.162736	-0.218441	0.229856	0.125265	0.2407	0.987465	0.58461	0.292302	0.026628	0.102486	-0.23821	0.638701	0.0980609	0.341143	0.848204	0.507036	0.384826	0.0117483	0.235085	-0.198083	0.0718492	0.163313	0.141207	0.357441	0.606549	0.178046	0.0476471	0.187004	-0.148929	-0.248652	-0.291433	0.079337	0.263291	0.0748039	0.0456229	0.148814	0.261451	0.667305	0.815182	0.418717	0.344734	0.190021	0.309129	0.0457066	0.0235223	0.26212	-0.198557	0.0279379	0.155083	0.0827209	0.99979	0.593707	0.118045	0.0665227	0.305219	-0.231571	0.276955	0.103693	0.266798	0.583526	0.497787	0.308081	0.0226695	0.0971821	-0.237205	0.418515	0.0966626	0.310207	0.99987	0.47047	0.365717	0.0161635	0.13717	8.8806	8.94939	-0.237899	-0.219941	-0.24362	0.618421	0.333941	0.708992	0.100641	0.129485	0.090792	0.347019	0.286629	0.357372	0.949458	0.999765	0.877687	0.446705	0.586102	0.497241	0.397362	0.341206	0.399564	0.0111216	0.0196109	0.00976724	0.38555	-0.181277	0.0843609	0.210861	0.15367	0.999172	0.695997	0.200404	0.0445102	0.239084	-0.241835	0.33975	0.0880891	0.288452	0.735268	0.468742	0.335847	0.0193374	-0.148929	-0.291433	0.263291	0.0456229	0.261451	0.815182	0.344734	0.309129	0.0235223	8.8806	-0.219941	0.333941	0.129485	0.286629	0.999765	0.586102	0.341206	0.0196109	8.94939	-0.24362	0.708992	0.090792	0.357372	0.877687	0.497241	0.399564	0.00976724	0.238722	-0.22872	0.33051	0.110419	0.285536	0.616762	0.518359	0.326439	0.0197755	-0.00187067	-0.264056	0.18467	0.0597604	0.218776	0.252398	0.351153	0.235548	0.0304639
ENSG00000116032	GRIN3B	glutamate ionotropic receptor NMDA type subunit 3B [Source:HGNC Symbol;Acc:HGNC:16768]	protein_coding	116444	0.0054904	-0.243983	0.137243	0.219335	0.0937713	0.759433	0.633816	0.127784	0.0614953	0.00155569	-0.216945	0.899897	0.281196	0.191965	0.9999	0.714538	0.24388	0.0355805	3.6236	-0.535461	0.0926939	0.0532949	0.102663	0.465105	0.282917	0.137798	0.0671114	0.00183308	-0.203648	0.357274	0.306978	0.147472	0.440553	0.686504	0.16268	0.0454921	-0.00264754	-0.217477	0.820146	0.278321	0.189837	0.989157	0.706717	0.237564	0.0360101	0.16426	-0.227689	0.762552	0.26677	0.18751	0.999981	0.685448	0.240393	0.0364841	0.00816344	-0.12514	0.0366395	0.529094	0.0437433	0.311661	0.928668	0.0651624	0.086324	0.00809239	-0.214173	0.970552	0.284538	0.192828	0.999744	0.71318	0.243003	0.0354072	0.157131	-0.206031	0.529288	0.302958	0.170405	0.917954	0.727921	0.214863	0.0401214	-0.189615	-0.246901	0.356904	0.260547	0.154269	0.891311	0.73943	0.201275	0.0443646	-0.291355	-0.247017	0.0901403	0.2117	0.074579	0.999906	0.647429	0.108891	0.0691958	0.0237512	-0.208029	0.898161	0.312078	0.191931	0.996329	0.767053	0.24128	0.0355871	0.0296408	-0.206203	0.878176	0.318557	0.191508	0.996984	0.802992	0.24086	0.0356724	-0.109	-0.236623	0.573817	0.245677	0.174735	0.987465	0.725292	0.22282	0.0391739	0.356989	-0.166434	0.249452	0.411073	0.126109	0.593977	0.827443	0.163082	0.0511537	-0.0975866	-0.238529	0.603237	0.246485	0.178426	0.820745	0.695323	0.217898	0.0388493	-0.0544523	0.0880663	-0.217052	-0.192929	0.722305	0.643431	0.280749	0.351264	0.18665	0.181583	0.924486	0.925596	0.703259	0.749085	0.230841	0.226377	0.0371086	0.0381737	0.133248	-0.188458	0.438814	0.354471	0.160744	0.99979	0.785358	0.208532	0.0428214	0.99871	-0.14722	0.0111182	0.449848	0.0202771	0.273516	0.834183	0.0334378	0.110688	-0.237084	-0.253383	0.164158	0.207452	0.103567	0.99987	0.628023	0.144125	0.0587733	-0.301516	9.26014	1.70867	-0.248149	-0.181896	-0.214205	0.441591	0.479952	0.960118	0.226433	0.377706	0.294214	0.161116	0.165972	0.193979	0.910445	0.999765	0.986868	0.61776	0.820341	0.75434	0.20644	0.214285	0.235564	0.0427343	0.0416118	0.0356081	-0.118554	-0.237833	0.71191	0.257175	0.186064	0.999172	0.737966	0.235936	0.0372307	0.637376	-0.18731	0.0718761	0.343572	0.0659855	0.607038	0.766735	0.0947007	0.0740867	0.0880663	-0.192929	0.643431	0.351264	0.181583	0.925596	0.749085	0.226377	0.0381737	9.26014	-0.181896	0.479952	0.377706	0.165972	0.999765	0.820341	0.214285	0.0416118	1.70867	-0.214205	0.960118	0.294214	0.193979	0.986868	0.75434	0.235564	0.0356081	0.693545	-0.146639	0.0450727	0.46101	0.0500163	0.293684	0.844029	0.0723671	0.0830831	0.00168788	-0.20325	0.402479	0.308595	0.154604	0.485321	0.685337	0.17006	0.043753
ENSG00000228274		novel transcript, antisense to CBY1	lncRNA	NA	-0.00300804	-0.149519	0.257119	0.295564	3.16813902205947e-11	0.845234	0.709684	3.30739089277318e-10	0.492314	-0.00367822	-0.159341	0.677896	0.268887	5.3825066560981e-11	0.9999	0.703539	5.51395536616333e-10	0.485255	4.03528	-0.449015	0.0065104	0.0174157	6.34246878784321e-12	0.325852	0.168067	8.51363907095908e-11	0.563827	0.00023331	-0.164495	0.870419	0.252224	5.76989936350337e-11	0.902383	0.635829	3.24630952290565e-10	0.484321	0.00762522	-0.156394	0.359551	0.274201	3.91676421904402e-11	0.933163	0.704205	4.03626529675235e-10	0.489502	0.461097	-0.20371	0.234573	0.162969	2.97942918765267e-11	0.999981	0.570091	3.22528635162859e-10	0.493125	-0.00292638	-0.197762	0.300658	0.175697	3.50684311937732e-11	0.710367	0.753492	3.60312977490196e-10	0.490969	0.0837856	-0.165582	0.593372	0.2476	5.10133644661124e-11	0.999744	0.676942	5.21052558214008e-10	0.485974	-0.0247561	-0.167124	0.890098	0.245021	5.7905942441169e-11	0.983965	0.672726	5.83999533897704e-10	0.484273	-0.0500159	-0.17541	0.735069	0.266744	7.84498077341517e-11	0.9723	0.744251	7.89277901217002e-10	0.484302	-0.0376934	-0.170083	0.761591	0.23786	5.59281983769509e-11	0.999906	0.674349	5.69296524183386e-10	0.48474	0.118822	-0.134977	0.370318	0.357329	3.98622077667133e-11	0.988904	0.799073	4.14065449223284e-10	0.489268	0.0926546	-0.140846	0.503068	0.340232	4.71929620781046e-11	0.996984	0.812991	4.82504554789702e-10	0.487016	-0.00626697	-0.167127	0.964034	0.253287	5.83784251265462e-11	0.997914	0.732947	5.89064666249432e-10	0.484163	-0.0841672	-0.177099	0.705719	0.226675	5.45976186569523e-11	0.882032	0.69041	5.35421065291916e-10	0.485063	-0.104616	-0.195894	0.43031	0.178089	2.56154524273235e-11	0.712462	0.623791	2.69169244041865e-10	0.499306	-0.219332	0.344678	-0.176237	-0.0816916	0.0403756	0.00891955	0.204572	0.560061	4.61858690503439e-12	1.30221119005498e-12	0.651655	0.731171	0.627358	0.864599	5.53538704758903e-11	1.66936574370203e-11	0.521352	0.536966	-0.106961	-0.193687	0.379327	0.179291	2.38344878654277e-11	0.99979	0.62516	2.60178570056709e-10	0.500255	-0.24805	-0.18871	0.381082	0.187962	2.38991600236416e-11	0.668351	0.623623	2.52922646720187e-10	0.50022	-0.161991	-0.197251	0.179137	0.166084	1.45558328096678e-11	0.99987	0.576022	1.6513012946453e-10	0.5067	-0.679591	9.58213	-28.5038	-0.244305	-0.136448	-0.200136	0.0125679	0.300526	0.236167	0.0825725	0.347905	0.163267	1.74579074756241e-12	2.06623512705445e-11	1.76355084477366e-11	0.855786	0.999765	0.553708	0.411399	0.806251	0.622151	2.20673889998685e-11	2.28306362472092e-10	1.90511105277054e-10	0.5334	0.502131	0.504203	-0.294512	-0.226104	0.192421	0.1253	1.53110623847327e-11	0.999172	0.585115	1.71916872086751e-10	0.506043	-0.12188	-0.177118	0.629769	0.21497	3.08519595399509e-11	0.880044	0.655336	3.26171682006209e-10	0.496846	0.344678	-0.0816916	0.00891955	0.560061	1.30221119005498e-12	0.731171	0.864599	1.66936574370203e-11	0.536966	9.58213	-0.136448	0.300526	0.347905	2.06623512705445e-11	0.999765	0.806251	2.28306362472092e-10	0.502131	-28.5038	-0.200136	0.236167	0.163267	1.76355084477366e-11	0.553708	0.622151	1.90511105277054e-10	0.504203	-0.199546	-0.19158	0.419865	0.184155	2.5266714872829e-11	0.686625	0.628659	2.65504681638425e-10	0.499487	-0.000374847	-0.168269	0.795631	0.241708	5.6597242688118e-11	0.842232	0.623247	3.0578089622669e-10	0.48458
ENSG00000074706	IPCEF1	interaction protein for cytohesin exchange factors 1 [Source:HGNC Symbol;Acc:HGNC:21204]	protein_coding	26034	0.00124492	0.0570669	0.778904	0.811219	0.000333353	0.970929	0.956493	0.000930723	0.214007	0.0152574	0.0368724	0.299234	0.876687	0.000216843	0.9999	0.973777	0.000659017	0.223699	3.62845	-0.318903	0.15252	0.324583	0.000302171	0.523877	0.638065	0.000893163	0.244898	0.0136178	0.142194	9.08241147581515e-11	0.439221	1.25947315156452e-12	1.71633654101553e-09	0.781101	9.72702241701979e-12	0.533052	-0.0167612	0.0430622	0.225335	0.855373	0.000182984	0.911032	0.968401	0.000550169	0.227474	0.168462	0.0499838	0.794981	0.837427	0.000334973	0.999981	0.96167	0.000978168	0.213897	-3.81594e-05	0.0634042	0.993551	0.794438	0.000344806	0.999628	0.978822	0.000914239	0.213238	-0.263541	0.0630162	0.3118	0.789741	0.000222014	0.999744	0.951125	0.000668195	0.223172	-0.0823263	0.0595416	0.782431	0.802629	0.000333719	0.968945	0.954312	0.000947253	0.213982	0.301251	0.109539	0.218566	0.673094	0.00020176	0.845294	0.93302	0.000608556	0.227714	0.0196044	0.0660288	0.924484	0.782306	0.00034349	0.999906	0.952049	0.000994899	0.213325	0.282009	0.137064	0.200233	0.571751	0.000169943	0.988904	0.898361	0.00052282	0.229109	0.312169	0.148019	0.173329	0.542844	0.000154924	0.996984	0.905047	0.000479809	0.231149	0.252344	0.115738	0.273512	0.630871	0.000205754	0.987465	0.926276	0.000620065	0.224869	0.953965	0.191457	0.00864617	0.411677	1.68290457401382e-05	0.323684	0.82821	6.24701383888164e-05	0.277811	0.603708	0.199205	0.0056769	0.393158	1.53904358372106e-05	0.246152	0.814159	5.82100359987281e-05	0.282481	0.381547	-0.353625	0.067276	-0.0329979	0.0338253	0.115569	0.771918	0.891581	6.207984626279e-05	0.000150606	0.651655	0.78526	0.945933	0.974329	0.000209511	0.000468316	0.253515	0.234237	0.427745	0.147427	0.0344599	0.532085	6.29531853880115e-05	0.99979	0.876795	0.000216282	0.253217	1.55144	0.166005	0.000762975	0.460104	2.93992800103071e-06	0.273061	0.839084	1.30422477589435e-05	0.314925	0.047878	0.066861	0.814379	0.78128	0.000427683	0.99987	0.947341	0.00121363	0.210557	-0.444202	-1.3835	62.4981	0.0118032	0.0542117	0.121755	0.340121	0.929418	0.121347	0.961171	0.825226	0.60995	0.00029645	0.00043641	0.000155696	0.890663	0.999765	0.435724	0.989363	0.968888	0.91065	0.000854758	0.00122026	0.000463171	0.219	0.210088	0.2335	0.320464	0.118548	0.400551	0.632608	0.000323515	0.999172	0.923996	0.000939698	0.217001	0.661813	0.0889936	0.117072	0.705946	0.00015194	0.620744	0.934108	0.000465439	0.234042	-0.353625	-0.0329979	0.115569	0.891581	0.000150606	0.78526	0.974329	0.000468316	0.234237	-1.3835	0.0542117	0.929418	0.825226	0.00043641	0.999765	0.968888	0.00122026	0.210088	62.4981	0.121755	0.121347	0.60995	0.000155696	0.435724	0.91065	0.000463171	0.2335	1.17138	0.176296	0.00393345	0.444079	1.14356145524189e-05	0.238905	0.834654	4.41919384059488e-05	0.28845	0.014119	0.155401	2.19116001834809e-11	0.390186	3.3028656297207e-13	4.54076447626996e-10	0.748982	2.72347620563523e-12	0.548906
ENSG00000152931	PART1	prostate androgen-regulated transcript 1 [Source:HGNC Symbol;Acc:HGNC:17263]	lncRNA	25859	-0.00755207	0.0706251	0.0539519	0.735175	0.0196034	0.60857	0.932129	0.0332242	0.110404	0.0017754	0.0265197	0.892836	0.901267	0.0759098	0.9999	0.980824	0.110379	0.0686092	-2.41779	0.22564	0.268011	0.418884	0.185549	0.628185	0.712068	0.229166	0.0425357	-0.00367587	0.0085001	0.0811364	0.96754	0.0252954	0.126102	0.993892	0.0313757	0.102945	-0.00366628	0.0251149	0.767627	0.906119	0.0741001	0.984007	0.978549	0.105873	0.0694091	-0.24554	0.0498231	0.671616	0.818866	0.0717434	0.999981	0.956026	0.105633	0.0704767	0.00186584	0.0500106	0.658151	0.817902	0.0713409	0.895603	0.980242	0.099699	0.0706621	0.296352	0.0305599	0.202299	0.884509	0.0427712	0.999744	0.973919	0.0669952	0.0870237	0.171714	0.0385803	0.518814	0.855886	0.0660191	0.915285	0.964947	0.095111	0.0732038	0.0268862	-0.0349397	0.902255	0.880858	0.0805284	0.99051	0.984897	0.115161	0.0674331	0.0263719	0.0326261	0.886545	0.878551	0.0758514	0.999906	0.972855	0.110469	0.0686348	-0.130534	-0.00424711	0.508658	0.984459	0.0655414	0.988904	0.997402	0.096032	0.0734407	-0.157741	-0.0128907	0.443185	0.953032	0.0621273	0.996984	0.995565	0.0917208	0.0751793	-0.219123	-0.015427	0.287458	0.942853	0.0511606	0.987465	0.990325	0.077697	0.0814017	-0.8354	-0.0821179	0.0101522	0.693639	0.0063183	0.323684	0.936037	0.0123077	0.141812	-0.312912	-0.0416202	0.115416	0.846844	0.0334063	0.413669	0.972046	0.0513521	0.0957165	-0.249617	0.251519	0.0256762	0.0965416	0.123785	0.212962	0.903026	0.658342	0.0347911	0.0469361	0.681895	0.804469	0.978837	0.903225	0.054722	0.0709705	0.0944681	0.0851078	-0.127346	0.00465979	0.487773	0.982831	0.0687808	0.99979	0.996252	0.100871	0.0727144	-0.438577	0.000732091	0.303712	0.997276	0.0560618	0.607191	0.999325	0.0801279	0.0794128	-0.0970969	0.0155523	0.594907	0.942448	0.0737435	0.99987	0.987838	0.107845	0.070394	0.0172156	-17.6041	-75.9722	0.0327388	-0.0337706	-0.0450293	0.967184	0.20619	0.0344134	0.880899	0.876765	0.830969	0.0813203	0.0461461	0.0156913	0.996821	0.999765	0.311211	0.965707	0.980027	0.967549	0.114927	0.0715863	0.0269034	0.0671019	0.0856462	0.118132	0.0903832	0.04761	0.791734	0.830916	0.0794241	0.999172	0.971064	0.114131	0.0678999	-0.279408	0.0183595	0.46298	0.931576	0.0674085	0.798669	0.986431	0.0963853	0.0733818	0.251519	0.0965416	0.212962	0.658342	0.0469361	0.804469	0.903225	0.0709705	0.0851078	-17.6041	-0.0337706	0.20619	0.876765	0.0461461	0.999765	0.980027	0.0715863	0.0856462	-75.9722	-0.0450293	0.0344134	0.830969	0.0156913	0.311211	0.967549	0.0269034	0.118132	-0.650778	-0.0341037	0.078587	0.872751	0.0265487	0.345143	0.975212	0.0420087	0.102689	-0.00388458	0.00445886	0.0683273	0.982948	0.0227499	0.107883	0.995715	0.0283927	0.106068
ENSG00000228526	MIR34AHG	MIR34A host gene [Source:HGNC Symbol;Acc:HGNC:51913]	lncRNA	106614088	0.00446477	0.382553	0.165242	0.0287453	0.00707534	0.782738	0.273969	0.013785	0.138785	0.00750651	0.393516	0.484818	0.0259819	0.0124694	0.9999	0.277078	0.0233771	0.123268	-1.3429	0.494933	0.457777	0.0352216	0.00439884	0.756273	0.234274	0.00922882	0.172418	-0.00403919	0.383528	0.0179994	0.0245202	0.00158467	0.0337688	0.234686	0.002389	0.17717	-0.00965722	0.394814	0.339263	0.024664	0.010559	0.930309	0.270796	0.0197173	0.127886	-0.0957875	0.414642	0.839567	0.0217685	0.0148331	0.999981	0.243289	0.0273621	0.118386	-0.0051658	0.350418	0.13105	0.0479763	0.00614145	0.537869	0.530695	0.0117315	0.142568	-0.336077	0.405748	0.0751992	0.0190688	0.0042991	0.999744	0.238602	0.00917783	0.15195	0.258665	0.420218	0.232498	0.0166291	0.00862902	0.848808	0.227336	0.0164953	0.133419	-0.0669122	0.424151	0.708939	0.0285453	0.0159585	0.971761	0.353519	0.0286014	0.117646	0.0149959	0.408463	0.920856	0.0212011	0.0150127	0.999906	0.259446	0.0274983	0.118045	-0.0438867	0.395376	0.785756	0.0290296	0.0146455	0.991853	0.325075	0.0265199	0.118746	-0.203073	0.352001	0.225397	0.0503423	0.00847956	0.996984	0.441116	0.0165115	0.133894	-0.116187	0.38287	0.490617	0.0324187	0.012532	0.987465	0.358105	0.0231686	0.123128	-0.12443	0.390126	0.645706	0.0298913	0.0138857	0.851693	0.318117	0.0243597	0.12025	-0.116196	0.390292	0.463539	0.0262441	0.0110775	0.735146	0.296115	0.0197954	0.128006	-0.0840059	0.0831711	0.415464	0.438928	0.516043	0.604824	0.0158561	0.0135324	0.01159	0.0123087	0.850237	0.916533	0.213667	0.20917	0.0212554	0.0225675	0.126737	0.125044	-0.0586133	0.405145	0.687327	0.0205521	0.0128269	0.99979	0.26167	0.0239115	0.123879	-0.284544	0.39765	0.400409	0.0216971	0.0103636	0.683638	0.258995	0.0187598	0.129866	-0.0386354	0.411115	0.789665	0.018159	0.0132885	0.99987	0.225156	0.0247653	0.122877	0.266423	3.65651	-22.1116	0.445705	0.430653	0.395123	0.42091	0.741629	0.442929	0.0113378	0.0152604	0.0232641	0.0106079	0.0130958	0.0108567	0.907508	0.999765	0.716886	0.166373	0.265474	0.293176	0.0198765	0.024181	0.0195707	0.129216	0.123291	0.128569	-0.180315	0.383881	0.505811	0.0318737	0.0114955	0.999172	0.363618	0.0216665	0.126967	0.0413311	0.419076	0.891235	0.015549	0.0135622	0.966833	0.222939	0.0243611	0.122298	0.0831711	0.438928	0.604824	0.0135324	0.0123087	0.916533	0.20917	0.0225675	0.125044	3.65651	0.430653	0.741629	0.0152604	0.0130958	0.999765	0.265474	0.024181	0.123291	-22.1116	0.395123	0.442929	0.0232641	0.0108567	0.716886	0.293176	0.0195707	0.128569	-0.0826038	0.408971	0.780238	0.0194359	0.0132539	0.907369	0.258182	0.0231188	0.122951	-0.00397606	0.380984	0.0215168	0.0258039	0.00180371	0.0393944	0.239249	0.00268115	0.173978
ENSG00000183604	SMG1P5	SMG1 pseudogene 5 [Source:HGNC Symbol;Acc:HGNC:49862]	transcribed_unprocessed_pseudogene	NA	-0.00106157	-0.0281142	0.731429	0.866	1.61744542508047e-07	0.966567	0.968075	9.27834836344752e-07	0.363896	0.00894845	-0.0496782	0.383254	0.764906	1.20192565424008e-07	0.9999	0.946519	7.23380536942989e-07	0.368952	-1.15352	0.0265543	0.483863	0.899744	1.83065612168482e-08	0.769749	0.960391	1.40341309019066e-07	0.444948	0.00104441	-0.0278624	0.528892	0.866507	1.42203563724297e-07	0.607896	0.966117	4.24123759582529e-07	0.366095	0.00180049	-0.0316433	0.852541	0.84908	1.68083562993747e-07	0.98929	0.966744	9.63135943720157e-07	0.363238	0.0299427	-0.0363325	0.947222	0.830766	1.70441088801173e-07	0.999981	0.960114	9.99491909131116e-07	0.362999	0.000100754	-0.032774	0.975595	0.846891	1.70712460170192e-07	0.996625	0.985812	9.4978068639218e-07	0.362972	-0.0759483	-0.0341049	0.676861	0.836943	1.57623927166287e-07	0.999744	0.96159	9.22510106504013e-07	0.364337	-0.355383	-0.052344	0.0846561	0.748461	4.30670854291967e-08	0.817611	0.941316	2.76816119691031e-07	0.386062	0.036359	0.0349984	0.831303	0.847289	1.67755787670573e-07	0.982199	0.975902	9.7007418517897e-07	0.366766	0.0276839	-0.0307547	0.847824	0.85358	1.67907199968039e-07	0.999906	0.967192	9.82417661005351e-07	0.363256	0.0810327	-0.0128272	0.599317	0.93998	1.50345330109361e-07	0.988904	0.989694	8.80406681186427e-07	0.365145	-0.0339276	-0.0430242	0.832928	0.801844	1.67313253672529e-07	0.996984	0.970234	9.66440742895793e-07	0.363317	0.0466213	-0.0242812	0.772575	0.885813	1.64325191085319e-07	0.991805	0.981927	9.53948081953443e-07	0.363625	-0.0716702	-0.0434623	0.781856	0.797517	1.64845918238117e-07	0.918234	0.960245	9.20253333743561e-07	0.363571	0.0971864	-0.00873591	0.533014	0.959043	1.78186961127278e-07	0.778839	0.991311	1.00706369019249e-06	0.365725	0.123184	-0.185448	-0.0286822	-0.0796588	0.33185	0.238836	0.862572	0.639964	1.38007016922464e-07	1.12287904213692e-07	0.766382	0.805579	0.968038	0.897863	8.15036614842121e-07	6.75025176269886e-07	0.370121	0.373643	0.18318	0.00648313	0.198581	0.969123	9.9305847584752e-08	0.99979	0.993426	6.12557801615283e-07	0.37573	0.178908	-0.0189536	0.591169	0.910129	1.86616550019686e-07	0.808695	0.981128	1.04543455565686e-06	0.364925	0.145071	-0.00833116	0.306768	0.960226	1.31595315627833e-07	0.99987	0.991655	7.93845212221713e-07	0.370936	0.193374	-8.65461	-33.0621	-0.010585	-0.063052	-0.0643019	0.552703	0.426523	0.242032	0.950315	0.711985	0.701344	1.81185592723493e-07	1.59223180615636e-07	1.13265645276795e-07	0.933885	0.999765	0.559328	0.986	0.946364	0.940961	1.04223042361211e-06	9.33708426124276e-07	6.59559198328854e-07	0.365436	0.367665	0.373496	0.102182	-0.0123658	0.701559	0.943224	1.9922571156792e-07	0.999172	0.993742	1.15849361511519e-06	0.363793	-0.0472887	-0.0333813	0.873543	0.841727	2.1071473247583e-07	0.961167	0.968097	1.19198769001961e-06	0.362819	-0.185448	-0.0796588	0.238836	0.639964	1.12287904213692e-07	0.805579	0.897863	6.75025176269886e-07	0.373643	-8.65461	-0.063052	0.426523	0.711985	1.59223180615636e-07	0.999765	0.946364	9.33708426124276e-07	0.367665	-33.0621	-0.0643019	0.242032	0.701344	1.13265645276795e-07	0.559328	0.940961	6.59559198328854e-07	0.373496	0.0212714	-0.0291345	0.941748	0.863265	2.12666932886781e-07	0.977506	0.974217	1.17429623291995e-06	0.362659	0.00108685	-0.0268235	0.517277	0.871485	1.40713021939616e-07	0.597468	0.967789	4.12871969323883e-07	0.366274
ENSG00000146205	ANO7	anoctamin 7 [Source:HGNC Symbol;Acc:HGNC:31677]	protein_coding	50636	0.000754722	0.102577	0.799679	0.522565	0.530198	0.976547	0.848287	0.570093	-0.0100658	-0.0144192	0.132139	0.142198	0.404866	0.311235	0.9999	0.797089	0.366762	0.0158153	-0.0952516	0.0494386	0.956418	0.824847	0.715307	0.986363	0.931532	0.737533	-0.0331254	-0.00257257	0.0918655	0.104262	0.55923	0.271051	0.15645	0.846481	0.288081	0.0217278	0.00355688	0.111076	0.702414	0.487499	0.520431	0.976437	0.845072	0.563963	-0.00904276	-0.243278	0.126653	0.575522	0.438308	0.500619	0.999981	0.80825	0.552069	-0.00694471	0.00270426	0.136173	0.392007	0.402861	0.452695	0.772158	0.893795	0.497689	-0.00171515	0.321903	0.107654	0.0634629	0.491054	0.21331	0.999744	0.843085	0.26452	0.0314659	-0.199901	0.0962814	0.316013	0.544814	0.422921	0.873944	0.866365	0.467129	0.00167204	-0.201415	-0.00597898	0.216479	0.972382	0.4677	0.845294	0.996236	0.517467	-0.00340834	-0.146488	0.0901701	0.289279	0.571324	0.410448	0.999906	0.882545	0.465814	0.00312932	-0.0726808	0.0877944	0.624076	0.592347	0.50925	0.988904	0.90537	0.554674	-0.00786262	-0.15324	0.0653389	0.320266	0.690171	0.424799	0.996984	0.945526	0.475897	0.0014548	-0.0782368	0.0905747	0.613756	0.57735	0.507531	0.987465	0.906877	0.553936	-0.00768032	-0.282498	0.068874	0.254477	0.670147	0.39225	0.598264	0.929849	0.434891	0.0053012	-0.482958	-0.00290335	0.000866919	0.984854	0.0161061	0.246124	0.995736	0.0274	0.117381	-0.287774	0.330429	0.103004	0.195262	0.0167191	0.0273625	0.505858	0.224809	0.112832	0.149606	0.651655	0.754718	0.847015	0.649405	0.149738	0.191764	0.0557522	0.0455092	-0.0751198	0.0935462	0.585137	0.56511	0.537638	0.99979	0.887733	0.582958	-0.0109609	-0.68008	0.0622467	0.031374	0.692123	0.161353	0.290756	0.929172	0.199816	0.0426788	-0.112232	0.0912859	0.411512	0.571169	0.492945	0.99987	0.877463	0.542829	-0.00618556	0.142828	7.78605	-35.1391	0.124294	0.137626	0.0739053	0.648537	0.457069	0.195589	0.447981	0.403115	0.646131	0.548592	0.507166	0.38396	0.955126	0.999765	0.513468	0.792578	0.833636	0.922872	0.590787	0.55631	0.425291	-0.0121093	-0.00772272	0.00639846	-0.283316	0.0566388	0.267582	0.732803	0.430584	0.999172	0.950185	0.481871	0.000809959	-0.470899	0.0878918	0.0964526	0.578385	0.284672	0.608961	0.887585	0.332037	0.019906	0.330429	0.195262	0.0273625	0.224809	0.149606	0.754718	0.649405	0.191764	0.0455092	7.78605	0.137626	0.457069	0.403115	0.507166	0.999765	0.833636	0.55631	-0.00772272	-35.1391	0.0739053	0.195589	0.646131	0.38396	0.513468	0.922872	0.425291	0.00639846	-0.487322	0.0603485	0.0787927	0.70537	0.258976	0.345259	0.935846	0.300147	0.0239213	-0.00329278	0.0853132	0.0389269	0.583945	0.165247	0.0661099	0.859233	0.180973	0.0412757
ENSG00000240520	UOX	urate oxidase (pseudogene) [Source:HGNC Symbol;Acc:HGNC:12575]	transcribed_unitary_pseudogene	NA	-0.00780054	-0.342901	0.102298	0.181369	0.0913484	0.720761	0.592226	0.124998	0.0623877	-0.0249351	-0.341177	0.116463	0.184479	0.097967	0.9999	0.611871	0.137204	0.0599959	-2.00379	-0.228926	0.464568	0.514213	0.0923604	0.76058	0.773368	0.126018	0.0712545	-0.00267936	-0.400639	0.298123	0.121465	0.154728	0.379559	0.472609	0.17008	0.0437233	0.00765117	-0.375743	0.611444	0.148451	0.200579	0.964927	0.564039	0.248777	0.0338789	-0.653624	-0.331533	0.351751	0.209784	0.165755	0.999981	0.625862	0.21626	0.0411607	0.00602211	-0.319521	0.237889	0.224395	0.139945	0.653921	0.802927	0.179446	0.0474044	0.0906187	-0.384942	0.749337	0.138256	0.210412	0.999744	0.54785	0.261535	0.0320051	0.31643	-0.368772	0.326784	0.154049	0.16084	0.873944	0.569196	0.20455	0.0422853	-0.440818	-0.60253	0.0927956	0.0319168	0.0612534	0.744944	0.366972	0.0907591	0.0765312	-0.149242	-0.40203	0.505592	0.122799	0.189404	0.999906	0.533754	0.241201	0.0360978	-0.569142	-0.533037	0.0158391	0.0399494	0.0294851	0.988904	0.368598	0.0483959	0.0983802	-0.443387	-0.50481	0.0735797	0.0563184	0.0760162	0.996984	0.458097	0.10909	0.0685627	-0.212632	-0.428966	0.39597	0.104432	0.173634	0.987465	0.547784	0.22158	0.039413	-0.60278	-0.465868	0.131812	0.0759619	0.104591	0.483807	0.462124	0.138766	0.057737	-0.535482	-0.507858	0.0253635	0.0513727	0.0422989	0.27903	0.395249	0.0628847	0.0883922	-0.325577	0.0980776	-0.390569	-0.358161	0.0979623	0.690527	0.128868	0.182734	0.0941189	0.216996	0.673189	0.93992	0.524291	0.603487	0.12835	0.263439	0.0621016	0.0311674	-0.185958	-0.422073	0.403814	0.110862	0.183792	0.99979	0.520558	0.233311	0.0377066	-0.803704	-0.439039	0.119094	0.0919523	0.104537	0.411745	0.475125	0.136643	0.0584467	-0.290746	-0.42971	0.187831	0.100286	0.131748	0.99987	0.476598	0.177214	0.0501841	0.0495614	-13.8808	-14.5677	-0.37846	-0.43475	-0.398318	0.922311	0.41317	0.741836	0.156389	0.10505	0.133063	0.227003	0.185366	0.220313	0.992401	0.999765	0.893696	0.535505	0.542753	0.577015	0.276978	0.235511	0.262879	0.0293498	0.0373763	0.0305579	0.217181	-0.343602	0.601126	0.206122	0.209534	0.999172	0.690299	0.261271	0.0325652	-0.0600569	-0.386453	0.896817	0.140699	0.226504	0.967448	0.559517	0.272817	0.0294391	0.0980776	-0.358161	0.690527	0.182734	0.216996	0.93992	0.603487	0.263439	0.0311674	-13.8808	-0.43475	0.41317	0.10505	0.185366	0.999765	0.542753	0.235511	0.0373763	-14.5677	-0.398318	0.741836	0.133063	0.220313	0.893696	0.577015	0.262879	0.0305579	-0.559672	-0.43966	0.215168	0.0951151	0.140572	0.508601	0.490964	0.176786	0.0478128	-0.00315615	-0.405691	0.225316	0.11622	0.136467	0.298971	0.464299	0.151238	0.0483167
ENSG00000206384	COL6A6	collagen type VI alpha 6 chain [Source:HGNC Symbol;Acc:HGNC:27023]	protein_coding	131873	-0.00746179	0.184821	0.237096	0.585529	0.107111	0.835387	0.878404	0.143214	0.0569096	0.0469462	0.0614232	0.0236314	0.852866	0.0283663	0.9999	0.967759	0.0474468	0.0995382	2.68555	-0.274277	0.458097	0.553991	0.220142	0.756383	0.79745	0.264633	0.0348917	0.000879534	0.149403	0.795962	0.660776	0.165633	0.842104	0.890706	0.181215	0.0411883	0.0160037	0.164161	0.419095	0.628792	0.137127	0.942203	0.900823	0.179607	0.0481423	-0.572999	0.191405	0.535887	0.58203	0.149671	0.999981	0.874958	0.198145	0.0449488	-0.0128845	0.00377924	0.0533898	0.991125	0.0473292	0.368804	0.999902	0.0698031	0.0838583	0.0359777	0.144451	0.923271	0.670937	0.16869	0.999744	0.917754	0.216852	0.0405021	0.0609294	0.147508	0.886303	0.665046	0.168093	0.983557	0.916111	0.212501	0.0406352	0.0419527	-0.0400973	0.903751	0.913567	0.183126	0.990541	0.989231	0.233191	0.037847	0.0770282	0.153018	0.794367	0.654116	0.165577	0.999906	0.917012	0.215393	0.041201	-0.12967	0.110663	0.681637	0.751421	0.160364	0.988904	0.95063	0.207264	0.0423955	0.0248398	0.151041	0.939915	0.667361	0.168882	0.997591	0.937854	0.216444	0.0404593	-0.234133	0.0961705	0.478094	0.780782	0.143971	0.987465	0.963405	0.188607	0.0463713	-0.492372	0.0784637	0.351949	0.820266	0.127848	0.67341	0.965506	0.164952	0.0506641	0.117258	0.156448	0.709868	0.64965	0.13739	0.874743	0.918747	0.173771	0.0486532	0.098077	-0.341192	0.131325	0.0402262	0.702839	0.283745	0.696376	0.907	0.137071	0.0980867	0.919279	0.826701	0.926958	0.978129	0.177081	0.133402	0.0487385	0.0606705	-0.389984	0.0489208	0.175217	0.884912	0.077396	0.99979	0.979074	0.111524	0.068772	-0.42493	0.100046	0.527554	0.767942	0.126116	0.769177	0.949969	0.161198	0.0517677	-0.0952908	0.114213	0.74039	0.736626	0.13868	0.99987	0.936926	0.18477	0.0483106	-0.376171	-12.5968	-22.8279	0.0890557	0.0829985	0.106459	0.56755	0.567085	0.690381	0.795319	0.810202	0.755068	0.129159	0.129126	0.136483	0.939529	0.999765	0.867972	0.944001	0.966252	0.953396	0.171001	0.172991	0.174	0.0509049	0.0509143	0.0488957	-0.694842	0.000797341	0.194919	0.998169	0.0817504	0.999172	0.999956	0.116894	0.0669231	-0.418137	0.110509	0.485397	0.742829	0.122514	0.808322	0.944914	0.160963	0.0528121	-0.341192	0.0402262	0.283745	0.907	0.0980867	0.826701	0.978129	0.133402	0.0606705	-12.5968	0.0829985	0.567085	0.810202	0.129126	0.999765	0.966252	0.172991	0.0509143	-22.8279	0.106459	0.690381	0.755068	0.136483	0.867972	0.953396	0.174	0.0488957	-0.601037	0.0692395	0.305165	0.838408	0.101389	0.595096	0.967869	0.133025	0.0595169	0.00111447	0.15157	0.746096	0.65626	0.163643	0.801946	0.888668	0.179359	0.0416405
ENSG00000258424		novel transcript, antisense to CALM1	lncRNA	NA	-0.00348428	0.140039	0.252466	0.39248	9.40702606687887e-28	0.844317	0.779262	6.63466387618582e-26	0.806665	-0.0003087	0.121682	0.975771	0.461238	1.80152837018967e-27	0.9999	0.828929	1.22893768098906e-25	0.803496	0.239259	-0.086633	0.857159	0.611325	1.83277075104935e-32	0.950795	0.829209	2.93327909587175e-30	0.890126	-0.00415251	0.0972386	0.00978107	0.537449	6.54591907910413e-29	0.0197309	0.834135	4.55499639999466e-27	0.819128	-0.00801774	0.111207	0.401201	0.497279	1.27025426030562e-27	0.938566	0.848272	8.78036881724874e-26	0.805207	-0.0883306	0.128392	0.843312	0.445305	1.76773297657039e-27	0.999981	0.812171	1.20588368231224e-25	0.803589	0.00330009	0.157139	0.308969	0.346945	1.07808745205132e-27	0.716491	0.868865	7.5524200428888e-26	0.806004	-0.104905	0.120817	0.559959	0.460824	1.52258522737456e-27	0.999744	0.82699	1.03865272920508e-25	0.804322	0.15378	0.12913	0.453538	0.431008	1.36367126441266e-27	0.903165	0.809561	9.33307379189794e-26	0.80486	0.281846	0.148703	0.0930932	0.402234	1.09491573247996e-27	0.744944	0.834718	7.93756680487043e-26	0.809785	-0.0787947	0.112261	0.580096	0.495222	1.54827132554199e-27	0.999906	0.847613	1.04929424101715e-25	0.80424	-0.0537086	0.107188	0.724638	0.525161	1.69467021964549e-27	0.989683	0.881241	1.14478274642675e-25	0.803797	-0.0146985	0.117173	0.926314	0.48976	1.79471666391233e-27	0.997591	0.885257	1.20067121895048e-25	0.803515	-0.14398	0.0915146	0.365255	0.582449	1.19974312641093e-27	0.987465	0.90835	8.23823613468835e-26	0.805485	-0.200976	0.0942473	0.431169	0.572391	1.32504238505247e-27	0.726529	0.899223	8.98007552553801e-26	0.805001	-0.0817203	0.104648	0.595935	0.534384	3.60944013742396e-27	0.816854	0.880459	2.40698754805266e-25	0.80395	-0.0850494	0.151857	0.121808	0.16322	0.498459	0.329725	0.459054	0.334556	3.30574249135088e-27	2.58964070261795e-27	0.843323	0.838612	0.823493	0.737662	2.21868639596924e-25	1.77821994913099e-25	0.804386	0.805592	-0.0493024	0.113429	0.727503	0.49793	3.9073389747798e-27	0.99979	0.860082	2.63094157635173e-25	0.803556	0.103927	0.130736	0.752348	0.432214	3.94994734763378e-27	0.895088	0.826246	2.63405783701501e-25	0.803502	-0.0828838	0.110488	0.555482	0.505798	3.49237164818949e-27	0.99987	0.846224	2.35916508156592e-25	0.804114	-0.239914	-5.81158	-15.0442	0.0979375	0.102238	0.108552	0.455765	0.589393	0.591372	0.55955	0.545826	0.515617	3.14867252700456e-27	3.59134703631201e-27	3.59685318572597e-27	0.913089	0.999765	0.813762	0.853581	0.897202	0.881332	2.13391793475104e-25	2.41817367111675e-25	2.41406862523273e-25	0.804627	0.803975	0.803967	-0.392286	0.0510539	0.133994	0.763108	1.36093842661564e-27	0.999172	0.956467	9.59853725564914e-26	0.808735	0.0493454	0.125802	0.866538	0.447128	4.0923045645803e-27	0.958897	0.828295	2.72899002470057e-25	0.803325	0.151857	0.16322	0.329725	0.334556	2.58964070261795e-27	0.838612	0.737662	1.77821994913099e-25	0.805592	-5.81158	0.102238	0.589393	0.545826	3.59134703631201e-27	0.999765	0.897202	2.41817367111675e-25	0.803975	-15.0442	0.108552	0.591372	0.515617	3.59685318572597e-27	0.813762	0.881332	2.41406862523273e-25	0.803967	-0.0356486	0.120027	0.901377	0.473443	4.11856687908529e-27	0.961697	0.851787	2.72034611067456e-25	0.803293	-0.003921	0.0957043	0.0162237	0.546304	1.02173365229322e-28	0.0306418	0.839686	6.83543098701373e-27	0.817104
ENSG00000180758	GPR157	G protein-coupled receptor 157 [Source:HGNC Symbol;Acc:HGNC:23687]	protein_coding	80045	-0.00469292	0.771329	0.206892	0.000210995	0.0255349	0.814645	0.0281408	0.0417376	0.102666	-0.00727749	0.758724	0.557603	0.000293737	0.0406076	0.9999	0.0364939	0.0645043	0.0886335	-3.0727	1.0466	0.148979	0.000234534	0.0259027	0.52069	0.0235735	0.0424189	0.116997	-0.0037636	0.72421	0.057737	0.000388447	0.011814	0.0938937	0.0359201	0.0154574	0.124773	-0.00610833	0.738305	0.601286	0.000399961	0.0416728	0.963177	0.0417584	0.0643829	0.0878315	0.00661773	0.745327	0.990335	0.000475582	0.0460267	0.999981	0.0413662	0.0721	0.0847339	-0.00670836	0.672686	0.0887899	0.00122174	0.0155349	0.458389	0.145548	0.0264956	0.117075	-0.0100312	0.74584	0.963666	0.000348127	0.0459946	0.999744	0.0391339	0.0714205	0.0847558	-0.0396676	0.743809	0.874521	0.000369358	0.0456144	0.98071	0.039818	0.0691478	0.0850157	0.118729	0.810996	0.565814	0.000395658	0.0524678	0.944864	0.0623642	0.0794617	0.0815496	-0.172689	0.726418	0.320166	0.000474779	0.0320173	0.999906	0.0474916	0.0527203	0.0958996	-0.247065	0.681702	0.182665	0.00121022	0.0238339	0.988904	0.08743	0.0403194	0.104701	-0.24351	0.68019	0.207776	0.00131824	0.0255944	0.996984	0.105085	0.0428517	0.102597	-0.132287	0.718654	0.496607	0.000668865	0.0388842	0.987465	0.0706417	0.0613084	0.0899719	-0.140471	0.727076	0.653023	0.000606877	0.0427663	0.855427	0.0637173	0.0642637	0.0870272	-0.373119	0.665668	0.0437247	0.00124958	0.00963794	0.312448	0.0809929	0.0175883	0.131883	-0.194172	0.155101	0.748077	0.792619	0.201654	0.412935	0.000291548	0.000217857	0.0246893	0.035337	0.703026	0.864554	0.0336203	0.0354119	0.0408238	0.055745	0.104863	0.0939883	-0.109359	0.729607	0.524251	0.000529635	0.0389575	0.99979	0.0526245	0.0621826	0.0909654	-0.559944	0.713625	0.159193	0.000570016	0.0216121	0.458052	0.0510355	0.0353536	0.108812	-0.0205369	0.748894	0.904384	0.000366567	0.0449424	0.99987	0.0351466	0.0705821	0.0864826	0.635198	-7.48142	-54.9231	0.82005	0.724656	0.697249	0.101763	0.567323	0.104095	0.000101017	0.000669883	0.000753047	0.0165614	0.0400933	0.0167927	0.855786	0.999765	0.414508	0.0172276	0.073543	0.0713192	0.0292236	0.0634841	0.0285634	0.116577	0.0900692	0.116177	-0.075081	0.738257	0.814616	0.000647061	0.0442843	0.999172	0.079784	0.069074	0.0869484	-0.596472	0.725372	0.0915887	0.000406307	0.0155193	0.608961	0.0425391	0.0273315	0.118448	0.155101	0.792619	0.412935	0.000217857	0.035337	0.864554	0.0354119	0.055745	0.0939883	-7.48142	0.724656	0.567323	0.000669883	0.0400933	0.999765	0.073543	0.0634841	0.0900692	-54.9231	0.697249	0.104095	0.000753047	0.0167927	0.414508	0.0713192	0.0285634	0.116177	-0.454886	0.706704	0.190661	0.000695706	0.0239351	0.484247	0.0623916	0.0384759	0.105787	-0.00353511	0.722941	0.0786561	0.000415447	0.0143996	0.121774	0.0387131	0.0185498	0.119225
ENSG00000250486	FAM218A	family with sequence similarity 218 member A [Source:HGNC Symbol;Acc:HGNC:26466]	lncRNA	152756	-0.00304212	-0.252849	0.244195	0.0740794	0.0112844	0.839138	0.411561	0.0206095	0.126048	0.00401106	-0.276437	0.645383	0.0531249	0.0175855	0.9999	0.377638	0.0313982	0.113535	-0.953788	-0.180148	0.525242	0.349893	0.0346898	0.794588	0.659118	0.0544147	0.107045	-0.00614287	-0.304706	3.15158212956517e-06	0.0150871	1.76221098869855e-06	1.55236311050504e-05	0.190474	4.34311322327198e-06	0.321369	0.0147473	-0.251089	0.0696927	0.0719683	0.00523536	0.831461	0.423226	0.0107001	0.146793	-0.185581	-0.25411	0.628208	0.0802804	0.0174327	0.999981	0.427518	0.0313865	0.113785	0.00190569	-0.248563	0.494313	0.0860496	0.0159402	0.827581	0.630822	0.0270832	0.116342	-0.0726675	-0.269575	0.638084	0.0576842	0.0175216	0.999744	0.384473	0.0311146	0.113639	0.370329	-0.250105	0.0332119	0.0707767	0.00316022	0.767525	0.419577	0.00690739	0.159882	0.144448	-0.198115	0.317809	0.199118	0.0210412	0.88141	0.682963	0.0362454	0.109601	0.0392701	-0.264929	0.748115	0.0634456	0.0183335	0.999906	0.412515	0.0325994	0.112337	0.0549656	-0.255077	0.674337	0.0804213	0.0178246	0.988904	0.484778	0.0313485	0.113147	0.0907251	-0.244882	0.505313	0.0940133	0.0160844	0.996984	0.547456	0.02877	0.116086	0.0236403	-0.264489	0.862793	0.0679328	0.0188548	0.994567	0.472066	0.0329907	0.111529	-0.197963	-0.295839	0.365898	0.041056	0.0139199	0.681944	0.362118	0.0244156	0.12018	-0.0259162	-0.278873	0.844252	0.0557435	0.0188613	0.938729	0.409034	0.0313943	0.112805	0.0136171	0.0160791	-0.272582	-0.268671	0.899307	0.904242	0.0557592	0.0669301	0.019025	0.0190362	0.975854	0.984974	0.370525	0.407025	0.0326301	0.032806	0.112553	0.112536	0.065059	-0.259463	0.590661	0.0720709	0.0171321	0.99979	0.442662	0.0306611	0.115598	-0.140884	-0.282558	0.616827	0.0492679	0.0173905	0.823307	0.370631	0.0293263	0.115165	0.0863153	-0.259225	0.472624	0.0701579	0.0157006	0.99987	0.411301	0.0285922	0.118115	0.0668924	-6.51609	-27.8437	-0.265716	-0.296804	-0.300695	0.808198	0.47896	0.24378	0.0675824	0.0424882	0.0363149	0.0187151	0.0157893	0.011314	0.976901	0.999765	0.560835	0.374481	0.391605	0.35274	0.032521	0.028418	0.020286	0.113032	0.117953	0.127414	-0.0660296	-0.285076	0.769592	0.0549513	0.0185236	0.999172	0.445442	0.0328085	0.113331	-0.131266	-0.278758	0.600913	0.0508807	0.0172357	0.865734	0.374871	0.0299288	0.115424	0.0160791	-0.268671	0.904242	0.0669301	0.0190362	0.984974	0.407025	0.032806	0.112536	-6.51609	-0.296804	0.47896	0.0424882	0.0157893	0.999765	0.391605	0.028418	0.117953	-27.8437	-0.300695	0.24378	0.0363149	0.011314	0.560835	0.35274	0.020286	0.127414	-0.237952	-0.296635	0.332089	0.0394793	0.0133176	0.617804	0.345855	0.0232162	0.122815	-0.00591778	-0.307737	1.05199823885324e-05	0.0155734	5.00984172670118e-06	4.37757507151612e-05	0.192799	1.12552388473971e-05	0.301642
ENSG00000160963	COL26A1	collagen type XXVI alpha 1 chain [Source:HGNC Symbol;Acc:HGNC:18038]	protein_coding	136227	0.000973617	0.201399	0.746927	0.217439	0.00173581	0.967566	0.631478	0.00401459	0.174926	-0.00311837	0.212189	0.755916	0.194427	0.00174122	0.9999	0.622543	0.00420584	0.174849	-0.80742	0.300749	0.616055	0.147635	0.000223689	0.846105	0.450706	0.000687355	0.252407	-0.0033861	0.187193	0.0340404	0.236987	0.000270973	0.0591091	0.621111	0.000460709	0.2187	-0.0043608	0.20128	0.644242	0.216268	0.00165892	0.968037	0.648544	0.00390574	0.176044	0.212618	0.189218	0.629657	0.255026	0.00164567	0.999981	0.6743	0.00402395	0.176241	-0.00285204	0.175567	0.3735	0.288241	0.00130345	0.761774	0.844907	0.00297102	0.181946	0.030063	0.206773	0.865767	0.20346	0.00179109	0.999744	0.630273	0.00426279	0.174151	0.0528205	0.209426	0.794577	0.198608	0.00176218	0.970524	0.625244	0.00414188	0.174554	-0.350023	0.191199	0.0329775	0.268974	0.000214359	0.683146	0.745474	0.000642551	0.226353	-0.0360092	0.202625	0.798024	0.214645	0.00176387	0.999906	0.651055	0.00424217	0.17453	-0.0914542	0.182928	0.543159	0.272491	0.00155441	0.988904	0.734012	0.00375273	0.177644	-0.0831764	0.184247	0.595727	0.271572	0.00161252	0.996984	0.76232	0.00386165	0.176742	-0.0616596	0.193995	0.695108	0.241289	0.00170052	0.988465	0.720118	0.00405605	0.175433	-0.141034	0.187811	0.576157	0.256832	0.00159186	0.813931	0.718865	0.00366821	0.177059	-0.12168	0.175892	0.423221	0.29004	0.00153052	0.708282	0.736173	0.00353361	0.179989	0.00231039	-0.119992	0.20414	0.172775	0.985157	0.43571	0.211448	0.30195	0.00199714	0.00155221	0.997666	0.868377	0.634686	0.715101	0.00460671	0.00370019	0.173351	0.17964	0.0312431	0.210529	0.823012	0.204327	0.00195649	0.99979	0.654438	0.00465379	0.173867	-0.270565	0.185481	0.404348	0.258113	0.00149647	0.686484	0.695906	0.0034526	0.180546	-0.0510268	0.196027	0.713247	0.233719	0.00188879	0.99987	0.658004	0.00453265	0.17475	0.0713066	-18.3876	-72.521	0.211715	0.136544	0.131613	0.822571	0.0809583	0.00738379	0.204487	0.406107	0.404698	0.00195628	0.000556183	9.34736374312775e-05	0.978902	0.999765	0.285398	0.593962	0.834262	0.828523	0.00454776	0.00151247	0.000293512	0.17387	0.204415	0.244702	-0.479468	0.115438	0.0624865	0.48708	0.000464152	0.999172	0.87268	0.00129701	0.208652	-0.578069	0.17815	0.0433634	0.264192	0.000357397	0.607038	0.704806	0.00099772	0.214711	-0.119992	0.172775	0.43571	0.30195	0.00155221	0.868377	0.715101	0.00370019	0.17964	-18.3876	0.136544	0.0809583	0.406107	0.000556183	0.999765	0.834262	0.00151247	0.204415	-72.521	0.131613	0.00738379	0.404698	9.34736374312775e-05	0.285398	0.828523	0.000293512	0.244702	-0.364605	0.167673	0.196766	0.306056	0.000996722	0.49029	0.748096	0.00240857	0.190492	-0.00372374	0.182528	0.0209317	0.246565	0.000188569	0.038401	0.628912	0.000327794	0.226807
ENSG00000134901	POGLUT2	protein O-glucosyltransferase 2 [Source:HGNC Symbol;Acc:HGNC:19350]	protein_coding	79070	-0.00203368	0.211094	0.469318	0.16519	0.364026	0.920149	0.569406	0.411492	0.00879199	-0.0077999	0.213838	0.403636	0.159742	0.347376	0.9999	0.580909	0.402916	0.0109307	-0.392518	0.249393	0.799723	0.210874	0.458083	0.927694	0.528926	0.49845	-0.0024993	-0.00517725	0.170265	0.000367213	0.225074	0.00503189	0.00106722	0.609276	0.00699543	0.147836	0.0128492	0.215975	0.142223	0.15063	0.228878	0.883573	0.566525	0.278433	0.0286618	0.386026	0.168355	0.346946	0.27548	0.330055	0.999981	0.694079	0.38747	0.0132271	0.000348761	0.203866	0.907342	0.189089	0.415877	0.977788	0.769451	0.461849	0.00249206	0.388118	0.201246	0.0172744	0.169696	0.0724486	0.999744	0.589055	0.105226	0.0701541	-0.0321403	0.198391	0.865138	0.191863	0.414258	0.979916	0.617256	0.459291	0.00268159	-0.0563631	0.162638	0.717772	0.328612	0.470351	0.9723	0.789338	0.51993	-0.00370312	-0.0320103	0.196456	0.807318	0.197281	0.411027	0.999906	0.634116	0.46637	0.00306107	-0.164427	0.157356	0.2397	0.308239	0.287012	0.988904	0.763569	0.339275	0.0193097	-0.150197	0.15955	0.30318	0.304805	0.314372	0.996984	0.793461	0.367647	0.0153767	-0.212291	0.156384	0.145514	0.304812	0.231302	0.987465	0.772148	0.282804	0.0282384	-0.510722	0.131729	0.0277416	0.379722	0.0962985	0.347083	0.808798	0.129214	0.0605855	-0.261019	0.138835	0.0636589	0.362621	0.157594	0.344345	0.794995	0.195627	0.0435656	-0.152372	0.0807103	0.19614	0.220392	0.186771	0.575119	0.194132	0.16077	0.265109	0.393532	0.695551	0.908011	0.614327	0.576406	0.31163	0.438626	0.0229376	0.00522041	-0.23693	0.15051	0.0666395	0.320474	0.161446	0.99979	0.761075	0.209331	0.0426571	-0.621407	0.156586	0.0382009	0.29573	0.119133	0.299567	0.73245	0.153403	0.0538157	-0.00219161	0.198981	0.986529	0.196558	0.426506	0.99987	0.616181	0.479695	0.00128482	0.168882	-18.83	-66.3456	0.217383	0.130155	0.133021	0.569483	0.055341	0.0087878	0.162983	0.394954	0.368582	0.392575	0.146227	0.0487461	0.939938	0.999765	0.285398	0.542739	0.829485	0.805269	0.441747	0.192533	0.0716251	0.00533746	0.0463571	0.0839042	-0.0760481	0.185266	0.754393	0.243905	0.41608	0.999172	0.725162	0.46802	0.00251003	-0.510063	0.176438	0.0568043	0.238224	0.148298	0.607038	0.678693	0.189457	0.0458355	0.0807103	0.220392	0.575119	0.16077	0.393532	0.908011	0.576406	0.438626	0.00522041	-18.83	0.130155	0.055341	0.394954	0.146227	0.999765	0.829485	0.192533	0.0463571	-66.3456	0.133021	0.0087878	0.368582	0.0487461	0.285398	0.805269	0.0716251	0.0839042	-0.618859	0.137514	0.0176049	0.356757	0.0754735	0.250066	0.784128	0.103221	0.0696172	-0.00537585	0.165192	0.000248926	0.237198	0.00374737	0.000737456	0.620157	0.00530321	0.155508
ENSG00000101349	PAK5	p21 (RAC1) activated kinase 5 [Source:HGNC Symbol;Acc:HGNC:15916]	protein_coding	57144	0.0037742	-0.0284087	0.275872	0.878584	0.00543599	0.854653	0.972359	0.0109573	0.145802	0.00505699	-0.0168656	0.661561	0.92824	0.0080897	0.9999	0.986236	0.0160284	0.135171	-1.34436	0.0242871	0.494764	0.923192	0.00404888	0.777155	0.968065	0.0085857	0.174838	-0.00881837	-0.0586853	3.13378786548602e-07	0.711634	9.10708104996921e-08	1.99073528564698e-06	0.911771	2.80381663695856e-07	0.373633	0.0183573	0.0148013	0.0888145	0.935724	0.00271551	0.86299	0.985884	0.00602591	0.163738	0.182973	-0.0229624	0.718739	0.904231	0.0082907	0.999981	0.979625	0.0165527	0.134506	-0.00484518	-0.0607916	0.188053	0.747353	0.00436228	0.604921	0.972603	0.00867618	0.15157	0.223719	-0.00725106	0.273059	0.968734	0.00540548	0.999744	0.992972	0.0112253	0.14595	0.0249304	-0.00663807	0.915051	0.971646	0.00868819	0.987367	0.994502	0.0165947	0.133233	0.153841	-0.0326457	0.422321	0.87271	0.00757511	0.912157	0.983224	0.0149647	0.138501	0.00452545	-0.00742405	0.97773	0.968377	0.00872468	0.999906	0.995703	0.0171509	0.133119	0.0708765	0.0104744	0.682656	0.95639	0.00816859	0.988904	0.992602	0.0160094	0.134908	0.0186426	-0.0029055	0.917845	0.987966	0.00869073	0.997215	0.998115	0.0168675	0.133225	0.00545161	-0.0068122	0.976012	0.97141	0.00872425	0.998516	0.995459	0.0168947	0.13312	-0.247108	-0.0409959	0.39455	0.828785	0.00654278	0.702406	0.968475	0.0126903	0.140881	-0.165461	-0.0369823	0.335168	0.843261	0.00645253	0.640476	0.971317	0.0123951	0.142849	0.00408267	0.143433	0.00144927	0.0387981	0.97681	0.409933	0.993711	0.837016	0.00932867	0.00712917	0.995631	0.863249	0.998436	0.960731	0.0176319	0.014057	0.132785	0.140151	0.153966	0.0330871	0.328374	0.858505	0.00638458	0.99979	0.973909	0.0130527	0.143134	-0.133044	-0.00778715	0.717416	0.966499	0.00886135	0.877962	0.992635	0.0163738	0.134204	0.0308382	0.00623776	0.84436	0.973169	0.00919092	0.99987	0.994877	0.0180045	0.133196	0.425239	-7.80179	-45.1057	0.0468272	-0.0272961	-0.0437153	0.235046	0.516115	0.147007	0.801426	0.884913	0.812263	0.00531975	0.00789753	0.00402016	0.873447	0.999765	0.464133	0.945555	0.980535	0.964829	0.0108929	0.0156134	0.00823263	0.148022	0.137363	0.155415	-0.0105526	-0.000587307	0.971395	0.997556	0.00932704	0.999172	0.999956	0.0181177	0.13279	-0.113833	-0.00374451	0.728286	0.983788	0.00889747	0.913434	0.998138	0.0169199	0.134092	0.143433	0.0387981	0.409933	0.837016	0.00712917	0.863249	0.960731	0.014057	0.140151	-7.80179	-0.0272961	0.516115	0.884913	0.00789753	0.999765	0.980535	0.0156134	0.137363	-45.1057	-0.0437153	0.147007	0.812263	0.00402016	0.464133	0.964829	0.00823263	0.155415	-0.153716	-0.0139898	0.631927	0.940155	0.00852278	0.832036	0.98834	0.0157893	0.135275	-0.00886141	-0.0654117	3.92328992672445e-07	0.681308	1.1131883556594e-07	2.33089577999512e-06	0.898254	3.32438595203812e-07	0.37025
ENSG00000236682	MAP3K2-DT	MAP3K2 divergent transcript [Source:HGNC Symbol;Acc:HGNC:54088]	lncRNA	NA	-0.000810204	0.0639698	0.812194	0.727782	0.0823083	0.97833	0.929888	0.114213	0.0659084	-0.00557103	0.0694142	0.622964	0.705591	0.0771846	0.9999	0.928913	0.111972	0.0680557	-0.884271	0.0406483	0.655564	0.872796	0.102198	0.86592	0.94971	0.137272	0.0672904	0.00563516	0.0920059	0.00149624	0.593093	0.00171023	0.00372334	0.86227	0.00256215	0.175293	0.0081047	0.0696119	0.447059	0.703259	0.0686165	0.948823	0.927291	0.0990382	0.0719417	0.538821	0.015318	0.27811	0.934369	0.0554958	0.999981	0.986456	0.0847446	0.0788124	0.00677214	0.133454	0.0592882	0.466563	0.0230708	0.387421	0.914121	0.037361	0.105657	-0.0449144	0.0594374	0.823148	0.745129	0.0824936	0.999744	0.941963	0.117631	0.065833	-0.231255	0.047555	0.31165	0.793986	0.0586042	0.873944	0.951996	0.0858252	0.0770642	0.0618392	0.0465664	0.743523	0.816988	0.0953447	0.972339	0.967997	0.133048	0.061654	-0.0708706	0.0515913	0.655684	0.778636	0.078345	0.999906	0.951295	0.113458	0.0675588	0.136893	0.0951286	0.420176	0.611905	0.0669057	0.988904	0.911954	0.0977488	0.0727682	0.148382	0.0995962	0.40166	0.596922	0.0656545	0.996984	0.92138	0.0963679	0.0733845	0.0273208	0.0651955	0.877913	0.726674	0.0832484	0.995636	0.949343	0.117932	0.0655271	0.318705	0.102216	0.262226	0.58163	0.053915	0.603387	0.903223	0.0784214	0.079735	0.0508585	0.0665053	0.766641	0.72246	0.0712877	0.901347	0.939086	0.0985523	0.0715245	-0.0378698	0.13172	0.0539264	0.0890959	0.786472	0.447339	0.768243	0.635548	0.0716558	0.0599725	0.943713	0.872193	0.944684	0.896006	0.101516	0.0875641	0.071353	0.0772215	0.00280961	0.0552975	0.985749	0.766133	0.0735121	0.99979	0.954901	0.106726	0.0704991	0.448825	0.0855896	0.218052	0.640199	0.0427417	0.525372	0.910979	0.0634026	0.088065	-0.0957355	0.0395879	0.539986	0.829893	0.0644236	0.99987	0.96017	0.0960033	0.074876	-0.0861971	28.0274	67.3382	0.0455031	0.157678	0.122017	0.809748	0.017221	0.0282988	0.807691	0.38645	0.498745	0.072044	0.00876129	0.0123015	0.976901	0.999765	0.303019	0.947679	0.82484	0.873872	0.10339	0.0170779	0.0218011	0.0711728	0.134516	0.125061	0.222692	0.0958942	0.446362	0.614362	0.0599194	0.999172	0.917617	0.0895477	0.0772504	0.271233	0.0668905	0.404858	0.714538	0.0575343	0.769743	0.936153	0.0840218	0.0785723	0.13172	0.0890959	0.447339	0.635548	0.0599725	0.872193	0.896006	0.0875641	0.0772215	28.0274	0.157678	0.017221	0.38645	0.00876129	0.999765	0.82484	0.0170779	0.134516	67.3382	0.122017	0.0282988	0.498745	0.0123015	0.303019	0.873872	0.0218011	0.125061	0.312636	0.0859458	0.326662	0.64185	0.052262	0.612853	0.917356	0.0751316	0.0816759	0.00609484	0.0991075	0.000650643	0.561402	0.000897417	0.00174562	0.847119	0.00140262	0.190937
ENSG00000225313		novel transcript	lncRNA	NA	0.00137243	0.118856	0.651611	0.468467	1.53742083890755e-28	0.953675	0.821286	1.1891292927253e-26	0.815227	-0.00369712	0.132831	0.714548	0.418607	1.591917022799e-28	0.9999	0.805842	1.2593697937778e-26	0.815066	1.59767	0.0463364	0.331923	0.825637	3.05736728073897e-27	0.673933	0.931606	2.85253738309663e-25	0.844576	0.00740727	0.168932	1.07745641121254e-06	0.232601	1.2272042601392e-33	5.98919532238527e-06	0.61689	1.38017361278142e-31	0.862138	-0.0179705	0.104045	0.0563269	0.515591	2.78307628965301e-29	0.817523	0.854847	2.36345654214369e-27	0.822953	0.00743779	0.12569	0.986654	0.452709	1.7010978471848e-28	0.999981	0.816846	1.33056548152357e-26	0.814759	-0.00215073	0.102838	0.5059	0.536986	1.36548333836046e-28	0.834322	0.930646	1.06405416995984e-26	0.815774	-0.154739	0.125829	0.386862	0.439011	1.17271423917857e-28	0.999744	0.815425	9.24223199255653e-27	0.816473	-0.107191	0.12073	0.599814	0.459978	1.48382848024466e-28	0.932326	0.823796	1.15627473258316e-26	0.815391	0.0366938	0.25172	0.824075	0.154652	6.97238187081042e-29	0.98155	0.632031	5.80269508816327e-27	0.822593	0.071265	0.134329	0.61506	0.412505	1.50044059639503e-28	0.999906	0.806321	1.18250632759829e-26	0.815339	0.262101	0.194375	0.0812283	0.239691	3.75452839272198e-29	0.988904	0.703839	3.22796354293279e-27	0.821623	0.147747	0.166152	0.348792	0.323038	1.09985531623722e-28	0.996984	0.806084	8.66802640516349e-27	0.816767	0.134084	0.153888	0.396863	0.353874	1.19090335723916e-28	0.987465	0.804946	9.35016424555398e-27	0.816403	0.280602	0.163845	0.26838	0.323077	9.25560469977299e-29	0.606617	0.770707	7.32213351267973e-27	0.817556	0.233863	0.186413	0.121357	0.256702	8.302852599136e-29	0.421457	0.70554	6.85512504673109e-27	0.821808	0.155361	-0.0142095	0.135465	0.128506	0.208249	0.926529	0.40061	0.443243	1.24574014337084e-28	2.72518348027853e-28	0.703722	0.987673	0.788135	0.808359	9.93060131148415e-27	2.1156778914431e-26	0.819969	0.816367	0.228687	0.179333	0.0984285	0.270466	7.04269628455739e-29	0.99979	0.718715	5.88475256612454e-27	0.822548	0.683358	0.179217	0.0328741	0.262461	2.84701375771379e-29	0.292457	0.700216	2.47845055410013e-27	0.826567	0.0612086	0.141889	0.658989	0.387106	2.48427210156411e-28	0.99987	0.77834	1.95786989943723e-26	0.816796	-0.303179	1.12449	5.71433	0.099801	0.136346	0.137926	0.338629	0.915734	0.8363	0.545638	0.415256	0.403347	1.73624805329711e-28	2.72153995792118e-28	2.6792703651461e-28	0.890663	0.999765	0.934884	0.847774	0.83906	0.827399	1.37355045615588e-26	2.10499480908952e-26	2.04944482416286e-26	0.81845	0.816373	0.816446	0.0119664	0.134427	0.963286	0.428258	2.73384324354707e-28	0.999172	0.845334	2.14642801982039e-26	0.816352	0.296926	0.14554	0.303559	0.3697	1.61722705395188e-28	0.716624	0.784333	1.26022569604954e-26	0.818776	-0.0142095	0.128506	0.926529	0.443243	2.72518348027853e-28	0.987673	0.808359	2.1156778914431e-26	0.816367	1.12449	0.136346	0.915734	0.415256	2.72153995792118e-28	0.999765	0.83906	2.10499480908952e-26	0.816373	5.71433	0.137926	0.8363	0.403347	2.6792703651461e-28	0.934884	0.827399	2.04944482416286e-26	0.816446	0.502139	0.18237	0.0737937	0.260902	5.58697981996986e-29	0.33726	0.707458	4.74460008711399e-27	0.823585	0.00753798	0.175195	9.17699786116244e-07	0.215244	1.05200300305024e-33	4.98138840332235e-06	0.598952	1.18313375575477e-31	0.862666
ENSG00000165511	ZNF22-AS1	ZNF22 antisense RNA 1 [Source:HGNC Symbol;Acc:HGNC:23509]	lncRNA	220979	-0.00229728	-0.0312285	0.539379	0.876817	0.113385	0.936019	0.972044	0.150443	0.0549196	-0.00765262	-0.0301748	0.538607	0.881042	0.113331	0.9999	0.97592	0.155662	0.0549364	-2.51416	0.168647	0.236243	0.533755	0.0783001	0.601109	0.785202	0.109542	0.0776004	-0.0107508	-0.105564	2.8291774336519e-09	0.514212	3.94826247062931e-08	3.22895587957001e-08	0.822598	1.29939179000179e-07	0.387486	0.00822129	-0.0335092	0.482828	0.867481	0.109071	0.95372	0.969914	0.147713	0.0562778	0.252828	-0.0644573	0.644233	0.75397	0.119733	0.999981	0.937504	0.164086	0.0529988	-1.4458e-06	-0.0437069	0.999711	0.831641	0.128483	0.999807	0.984004	0.166639	0.0504869	0.1888	-0.0431149	0.391519	0.82933	0.100528	0.999744	0.960627	0.139393	0.0591076	0.456788	-0.0199497	0.0669427	0.91941	0.039791	0.810671	0.982519	0.0615259	0.0892612	-0.0510719	-0.0875944	0.805711	0.692068	0.131703	0.979633	0.938894	0.175364	0.0501966	-0.0939238	-0.0542711	0.590603	0.787715	0.116737	0.999906	0.952664	0.159582	0.0538942	-0.31832	-0.126366	0.0857573	0.533963	0.0461099	0.988904	0.883879	0.0709011	0.0846773	-0.234389	-0.106911	0.226835	0.603688	0.0783443	0.996984	0.923437	0.112061	0.067559	-0.221095	-0.0891794	0.256009	0.661013	0.0831088	0.987465	0.933053	0.117758	0.0655835	-0.689791	-0.135983	0.025477	0.494949	0.0216127	0.345835	0.868067	0.0356375	0.107568	-0.562402	-0.17652	0.00220756	0.366238	0.00385305	0.246124	0.797065	0.00791846	0.156525	-0.438268	0.416124	-0.0553502	0.0624217	0.00354181	0.0274958	0.772601	0.757173	0.00546263	0.0227396	0.651655	0.754718	0.94602	0.937556	0.0110657	0.0382381	0.147315	0.107309	-0.329649	-0.114102	0.054737	0.569538	0.0352291	0.99979	0.888994	0.0569701	0.0940825	-1.08249	-0.120638	0.00609578	0.535523	0.00808964	0.273061	0.868916	0.0151157	0.136706	-0.254215	-0.0863597	0.13809	0.667662	0.0605041	0.99987	0.916366	0.0909972	0.0769334	-0.198567	-0.795618	-67.2731	-0.0674109	-0.0491043	-0.113415	0.615088	0.952005	0.047736	0.743607	0.813171	0.570863	0.118331	0.128511	0.032361	0.949394	0.999765	0.334335	0.927047	0.967203	0.898787	0.158655	0.17238	0.0502578	0.0540572	0.0510874	0.0966901	-0.25858	-0.0939928	0.422944	0.654346	0.10385	0.999172	0.929136	0.143406	0.0586778	-0.614549	-0.0737602	0.0850162	0.710856	0.0459259	0.607665	0.935048	0.0692817	0.0857978	0.416124	0.0624217	0.0274958	0.757173	0.0227396	0.754718	0.937556	0.0382381	0.107309	-0.795618	-0.0491043	0.952005	0.813171	0.128511	0.999765	0.967203	0.17238	0.0510874	-67.2731	-0.113415	0.047736	0.570863	0.032361	0.334335	0.898787	0.0502578	0.0966901	-0.88708	-0.134786	0.0102759	0.493868	0.0116925	0.238905	0.860503	0.0207501	0.12649	-0.0115783	-0.118792	1.24501512526124e-10	0.446306	2.27971985951105e-09	1.98648655645594e-09	0.785324	9.1584961183601e-09	0.432128
ENSG00000031691	CENPQ	centromere protein Q [Source:HGNC Symbol;Acc:HGNC:21347]	protein_coding	55166	-0.009135	0.189446	0.00156313	0.211326	0.0105902	0.157032	0.625707	0.0195303	0.127805	-0.00556985	0.149726	0.573456	0.351648	0.307805	0.9999	0.767042	0.363503	0.0162983	-3.59486	0.454708	0.0290792	0.0311496	0.122155	0.386984	0.220592	0.159847	0.060153	-0.00672379	0.101192	7.83840657468927e-06	0.474556	0.000167526	3.49669569453227e-05	0.802081	0.000294388	0.229426	-0.000609794	0.139134	0.947866	0.385921	0.3357	0.995559	0.786135	0.386421	0.0124703	0.325641	0.113142	0.453796	0.488441	0.287225	0.999981	0.833994	0.344617	0.019278	-8.1735e-05	0.138997	0.979434	0.395976	0.336032	0.997694	0.891616	0.382592	0.012426	-0.241862	0.139151	0.165719	0.378991	0.19133	0.999744	0.781572	0.241422	0.0357082	0.135104	0.146911	0.499277	0.358479	0.295917	0.913719	0.766765	0.344401	0.0180019	0.402583	0.208774	0.012961	0.219386	0.0486738	0.615677	0.70345	0.0745679	0.0839515	-0.0258426	0.136978	0.852388	0.394223	0.332916	0.999906	0.795984	0.389575	0.0128425	0.0818291	0.161142	0.581528	0.327178	0.308944	0.988904	0.780044	0.361511	0.0161374	0.138769	0.177318	0.368988	0.282008	0.267565	0.996984	0.773562	0.320604	0.0222693	-0.0846007	0.122483	0.585663	0.451937	0.309517	0.987465	0.860361	0.36252	0.0160567	0.0560644	0.14739	0.821992	0.367306	0.331455	0.93383	0.801807	0.375552	0.0130386	-0.11127	0.116624	0.45821	0.476616	0.283125	0.730594	0.855533	0.324534	0.0201401	-0.152194	0.403498	0.139227	0.247719	0.212103	0.00668285	0.382013	0.11926	0.210036	0.0285211	0.705219	0.715801	0.77883	0.514582	0.255425	0.0463855	0.0324699	0.10053	-0.131158	0.115387	0.340107	0.476974	0.255024	0.99979	0.849287	0.308025	0.0245642	0.135985	0.151764	0.671598	0.349443	0.314448	0.853504	0.772638	0.355992	0.0155627	-0.0400889	0.136075	0.76991	0.401368	0.3228	0.99987	0.787947	0.378419	0.0143958	0.170356	9.88762	-15.3583	0.160624	0.178733	0.127062	0.586979	0.344953	0.573662	0.32763	0.277776	0.434883	0.304436	0.256384	0.302595	0.945094	0.999765	0.802394	0.713314	0.75668	0.845439	0.355423	0.310261	0.345619	0.01699	0.0243422	0.0172559	0.0399853	0.149804	0.876261	0.3717	0.328321	0.999172	0.816727	0.383185	0.0136354	0.132269	0.148347	0.643573	0.357283	0.311441	0.884307	0.775871	0.358696	0.0159881	0.403498	0.247719	0.00668285	0.11926	0.0285211	0.715801	0.514582	0.0463855	0.10053	9.88762	0.178733	0.344953	0.277776	0.256384	0.999765	0.75668	0.310261	0.0243422	-15.3583	0.127062	0.573662	0.434883	0.302595	0.802394	0.845439	0.345619	0.0172559	0.0949919	0.151899	0.734543	0.351904	0.320173	0.885788	0.780238	0.360961	0.0147605	-0.00637235	0.0985557	3.3037380223329e-05	0.493693	0.000544113	0.000123009	0.811797	0.000880106	0.20273
ENSG00000260279		novel transcript, antisense to ANKRD11	lncRNA	105371414	-0.00851082	-0.0343856	0.0015951	0.807104	3.50582635239699e-30	0.158472	0.955103	3.2709517079808e-28	0.83188	-0.00882708	-0.0649657	0.338199	0.66317	3.15051844878371e-28	0.9999	0.917612	2.37498865381862e-26	0.811882	2.64559	-0.219823	0.0864101	0.263308	2.67738380084641e-26	0.458401	0.583372	2.13431599082032e-24	0.834513	0.00108441	-0.0743154	0.466621	0.617723	3.81886440272336e-28	0.54928	0.874131	2.35772382086238e-26	0.810975	-0.0178805	-0.102701	0.0373426	0.480819	5.76571829149989e-29	0.752858	0.841724	4.64967189042429e-27	0.819701	0.0632669	-0.0857529	0.876286	0.574786	4.90943573030045e-28	0.999981	0.87171	3.62472078159711e-26	0.809784	-0.000429879	-0.0852461	0.884489	0.576461	4.91707272629578e-28	0.971786	0.939251	3.58963561906351e-26	0.809777	0.168771	-0.0800413	0.301326	0.589091	2.92273190170869e-28	0.999744	0.885949	2.20327391112141e-26	0.812235	0.268201	-0.0666167	0.148642	0.651574	1.76268042067429e-28	0.83146	0.911677	1.3633579491654e-26	0.814594	-0.00963917	-0.039934	0.949998	0.807278	8.89885088761247e-28	0.995068	0.96498	6.49647338833913e-26	0.810782	0.152933	-0.0633293	0.236071	0.669837	2.47390369154911e-28	0.999906	0.922452	1.8785416133712e-26	0.813016	0.0983978	-0.0550003	0.477361	0.719072	3.86673535473452e-28	0.988904	0.943972	2.79344777050717e-26	0.810916	0.132649	-0.044778	0.357453	0.770185	3.26269058282369e-28	0.996984	0.963942	2.39004830974263e-26	0.811718	0.187995	-0.0418782	0.192377	0.780712	2.13619044846458e-28	0.987465	0.963405	1.60453351879979e-26	0.813701	-0.0970101	-0.093536	0.676477	0.539011	4.55721579324528e-28	0.86801	0.887167	3.24717232172128e-26	0.810138	0.0777962	-0.0680867	0.57516	0.653328	4.27413917235753e-28	0.803929	0.920259	3.16468824270714e-26	0.814263	-0.0593618	0.139812	-0.0873581	-0.049627	0.600126	0.319074	0.555727	0.743925	4.35845460204957e-28	3.0507763934771e-28	0.882293	0.834811	0.870914	0.933997	3.2855799438494e-26	2.35090569046979e-26	0.814171	0.815841	0.205616	-0.0437512	0.103918	0.767836	1.34255535940773e-28	0.99979	0.955168	1.06209911816871e-26	0.819628	0.303508	-0.0652404	0.304835	0.661151	2.96088617296414e-28	0.608149	0.919227	2.21597833506086e-26	0.815981	0.0951578	-0.0710768	0.452072	0.633943	3.77238988479996e-28	0.99987	0.903197	2.96182429974143e-26	0.814849	-0.314618	-14.4322	-68.4765	-0.119753	-0.139133	-0.154553	0.276604	0.134363	0.00549705	0.426904	0.356311	0.282729	2.77459220451106e-28	1.64030371327513e-28	1.08235604969314e-29	0.879223	0.999765	0.285398	0.780163	0.811117	0.74394	2.14602845379395e-26	1.30260149077872e-26	9.96438051766169e-28	0.816283	0.818711	0.830757	0.325732	-0.0258886	0.167612	0.865526	1.93956426981886e-28	0.999172	0.976796	1.53439445619206e-26	0.81794	0.114359	-0.0809843	0.665302	0.586217	4.55247117895319e-28	0.893155	0.890539	3.4318375126558e-26	0.813966	0.139812	-0.049627	0.319074	0.743925	3.0507763934771e-28	0.834811	0.933997	2.35090569046979e-26	0.815841	-14.4322	-0.139133	0.134363	0.356311	1.64030371327513e-28	0.999765	0.811117	1.30260149077872e-26	0.818711	-68.4765	-0.154553	0.00549705	0.282729	1.08235604969314e-29	0.285398	0.74394	9.96438051766169e-28	0.830757	0.0641806	-0.0797057	0.804349	0.596767	4.84603945570692e-28	0.919033	0.900841	3.55023580688163e-26	0.813671	0.000569442	-0.0768628	0.705964	0.606788	4.62971711437526e-28	0.767373	0.869358	2.8083351102534e-26	0.810063
ENSG00000249042	FAM151B-DT	FAM151B divergent transcript [Source:HGNC Symbol;Acc:HGNC:55578]	lncRNA	NA	-0.00241462	0.134695	0.369387	0.352838	2.29666305892479e-10	0.898569	0.752861	2.10596613503698e-09	0.465367	-0.00701017	0.133977	0.433436	0.356382	2.51581768564739e-10	0.9999	0.769863	2.33262490051603e-09	0.46409	-1.11926	0.260495	0.470372	0.191716	1.43235996960358e-08	0.762647	0.507938	1.12154637709293e-07	0.449108	-0.00692703	0.0817292	2.08062141637526e-07	0.505215	7.86594282421666e-16	1.38311316957948e-06	0.818462	1.08025614785909e-14	0.613633	0.00886148	0.13257	0.29229	0.358355	1.9887781767834e-10	0.928136	0.76867	1.8390452776069e-09	0.467378	-0.080143	0.128178	0.8389	0.387926	3.2999857877216e-10	0.999981	0.77764	3.01932736584589e-09	0.460267	-0.000206387	0.119344	0.942683	0.420711	3.35702568347143e-10	0.987343	0.898493	2.96965460758106e-09	0.460024	0.0414465	0.121722	0.79421	0.400656	3.2584750564631e-10	0.999744	0.791798	2.96593369277431e-09	0.460446	0.340665	0.139302	0.0574177	0.326901	6.05443239314347e-11	0.793776	0.74401	6.07956179400304e-10	0.483673	-0.129528	0.0915113	0.385518	0.564267	3.40328381177955e-10	0.90136	0.897535	3.10156473884736e-09	0.463872	0.0781352	0.130397	0.533894	0.369419	2.80126398710068e-10	0.999906	0.783113	2.58576302198832e-09	0.462579	0.0236999	0.127751	0.860165	0.391379	3.3161294441971e-10	0.993744	0.820704	2.98810693875984e-09	0.460198	0.0966484	0.147664	0.48996	0.32312	2.68468820019145e-10	0.996984	0.806084	2.45635983699135e-09	0.463177	0.157663	0.154033	0.260389	0.294005	1.84538146512548e-10	0.987465	0.764273	1.72484307113211e-09	0.46842	-0.0886186	0.109739	0.694381	0.457803	3.12782054699665e-10	0.87635	0.852049	2.7575184025768e-09	0.461024	-0.0875499	0.102206	0.52003	0.491908	3.81061204223291e-10	0.770995	0.863173	3.36946851469179e-09	0.462261	-0.0716807	0.215946	0.120997	0.178856	0.518474	0.114922	0.405457	0.227608	3.80502658723527e-10	1.42584052422188e-10	0.850993	0.784212	0.790384	0.651692	3.42715944476264e-09	1.37279213081724e-09	0.462282	0.47609	0.143847	0.152134	0.248017	0.300746	2.46267211502542e-10	0.99979	0.743354	2.30388291480301e-09	0.468452	-0.102821	0.115424	0.723785	0.432432	4.36963589741972e-10	0.88142	0.826264	3.81353374503836e-09	0.460303	0.101686	0.138568	0.412457	0.344564	3.37220715329959e-10	0.99987	0.752019	3.11002402622125e-09	0.464003	0.157195	-6.6872	-41.5686	0.139302	0.0979307	0.0809521	0.580454	0.481794	0.0905113	0.349067	0.512072	0.57688	4.01132333751557e-10	3.66716987719756e-10	1.19015047513853e-10	0.942798	0.999765	0.399166	0.730062	0.884901	0.900602	3.6098440034753e-09	3.33184002030447e-09	1.134842840776e-09	0.461528	0.462809	0.478589	-0.088951	0.106049	0.70239	0.48486	4.3261757865291e-10	0.999172	0.872445	3.90500708956722e-09	0.460447	-0.252398	0.11117	0.32914	0.444368	2.95215625650491e-10	0.728753	0.827192	2.69279101590711e-09	0.465891	0.215946	0.178856	0.114922	0.227608	1.42584052422188e-10	0.784212	0.651692	1.37279213081724e-09	0.47609	-6.6872	0.0979307	0.481794	0.512072	3.66716987719756e-10	0.999765	0.884901	3.33184002030447e-09	0.462809	-41.5686	0.0809521	0.0905113	0.57688	1.19015047513853e-10	0.399166	0.900602	1.134842840776e-09	0.478589	-0.17525	0.104992	0.489828	0.476525	3.69840447443111e-10	0.742324	0.853679	3.27164130506011e-09	0.462688	-0.00683036	0.0772918	4.7817662460576e-07	0.532844	1.71800694951694e-15	2.78838084404356e-06	0.832008	2.15980982426885e-14	0.605847
ENSG00000179397	CATSPERE	catsper channel auxiliary subunit epsilon [Source:HGNC Symbol;Acc:HGNC:28491]	protein_coding	257044	-0.000451983	0.0936308	0.847877	0.461533	0.123285	0.984556	0.816909	0.161783	0.0519611	0.00104544	0.0893324	0.893845	0.482719	0.124062	0.9999	0.842022	0.167918	0.0517374	-0.968896	0.094238	0.475601	0.587886	0.139762	0.765218	0.817606	0.179654	0.0546251	0.00185424	0.10185	0.139938	0.415542	0.0589918	0.20097	0.766501	0.0691134	0.0768519	0.00120048	0.0926656	0.870738	0.465072	0.123707	0.991276	0.832584	0.164347	0.0518396	-0.178135	0.10581	0.604809	0.413937	0.114168	0.999981	0.794242	0.157457	0.0546777	0.00268217	0.12044	0.283214	0.349322	0.0845652	0.695848	0.869094	0.115709	0.0649992	-0.0310152	0.0910842	0.823245	0.471486	0.122751	0.999744	0.831203	0.165294	0.0521154	0.093334	0.0960299	0.555341	0.447957	0.111152	0.922436	0.817202	0.148875	0.055617	0.217279	0.0862515	0.0913066	0.525848	0.0474167	0.743257	0.882983	0.0729699	0.0847842	-0.13405	0.0760788	0.220352	0.545653	0.0748831	0.999906	0.869252	0.109273	0.069061	-0.0812513	0.0700761	0.488858	0.588991	0.106359	0.988904	0.90456	0.145797	0.0571549	0.0323212	0.0998966	0.791871	0.444886	0.121951	0.996984	0.868729	0.163856	0.0523477	-0.00284395	0.0905937	0.981537	0.482614	0.124772	0.99855	0.872244	0.166882	0.051534	0.120932	0.107359	0.539187	0.405382	0.110068	0.796119	0.8254	0.14496	0.0559597	-0.0502329	0.0753778	0.670341	0.558964	0.127944	0.85489	0.890285	0.163213	0.0512473	-0.0471781	0.0447496	0.0860325	0.0986986	0.623984	0.708205	0.494975	0.447684	0.125473	0.129689	0.88983	0.944429	0.842487	0.811935	0.164198	0.169855	0.0519524	0.0507564	0.00118774	0.0872642	0.991253	0.496096	0.135783	0.99979	0.858502	0.180518	0.0490839	0.0548627	0.090793	0.827757	0.476101	0.1337	0.93239	0.846213	0.169713	0.0496485	-0.176489	0.0591258	0.0984612	0.636551	0.053067	0.99987	0.904156	0.0813283	0.0811845	-0.402241	12.8502	40.5039	0.0440148	0.134225	0.1275	0.100037	0.116483	0.056366	0.728222	0.294724	0.309219	0.0535522	0.0583736	0.0381075	0.855786	0.999765	0.349569	0.920274	0.768425	0.766092	0.0802628	0.087552	0.0578734	0.0808915	0.0781017	0.0916516	-0.12064	0.0647133	0.549512	0.62203	0.120668	0.999172	0.920866	0.163309	0.0533571	0.118242	0.0923257	0.59854	0.465323	0.123951	0.864879	0.835838	0.162534	0.0523923	0.0447496	0.0986986	0.708205	0.447684	0.129689	0.944429	0.811935	0.169855	0.0507564	12.8502	0.134225	0.116483	0.294724	0.0583736	0.999765	0.768425	0.087552	0.0781017	40.5039	0.1275	0.056366	0.309219	0.0381075	0.349569	0.766092	0.0578734	0.0916516	0.0575442	0.0927672	0.793807	0.469028	0.132783	0.914173	0.849024	0.168395	0.0498992	0.00168821	0.102129	0.184784	0.415715	0.0684444	0.252537	0.767028	0.079255	0.072024
ENSG00000135697	BCO1	beta-carotene oxygenase 1 [Source:HGNC Symbol;Acc:HGNC:13815]	protein_coding	53630	-6.32263e-06	0.146977	0.998698	0.482208	0.324912	0.999586	0.827246	0.372705	0.0139244	0.0210127	0.109829	0.100077	0.593401	0.143468	0.9999	0.890666	0.190018	0.0464991	-2.19808	0.341135	0.328393	0.237279	0.316062	0.672023	0.555995	0.360842	0.0175884	-0.00839617	0.0986209	1.98052683069188e-05	0.595996	0.000340693	7.95959846230931e-05	0.863812	0.000570361	0.213511	0.0193	0.170845	0.108871	0.405645	0.149815	0.87132	0.797869	0.194003	0.0449133	-0.278046	0.16978	0.623348	0.425423	0.30375	0.999981	0.801122	0.361504	0.0168743	-0.000463241	0.141889	0.910586	0.505033	0.32378	0.978364	0.921729	0.370593	0.0140788	0.223849	0.147626	0.325572	0.475415	0.246296	0.999744	0.832897	0.299386	0.0256914	0.232811	0.159043	0.370369	0.443496	0.258487	0.882053	0.815572	0.306758	0.0237045	-0.0769401	0.134275	0.720356	0.557664	0.323194	0.9723	0.894332	0.37697	0.0143412	-0.108312	0.134742	0.548503	0.518244	0.293704	0.999906	0.859101	0.35015	0.0183242	-0.130919	0.11294	0.497732	0.596502	0.285463	0.988904	0.907622	0.33777	0.01954	-0.0697905	0.128119	0.728954	0.550924	0.314247	0.996984	0.906835	0.367564	0.015394	-0.265942	0.0922274	0.185831	0.660103	0.1942	0.987465	0.933053	0.243684	0.0351332	-0.557935	0.072293	0.0824364	0.728648	0.129566	0.424547	0.945502	0.166868	0.050186	-0.118846	0.11464	0.541884	0.590095	0.305355	0.784581	0.900947	0.346943	0.0168576	-0.101327	0.0219215	0.140063	0.147904	0.523721	0.911671	0.500816	0.491212	0.3024	0.337435	0.852254	0.986765	0.845466	0.830785	0.349095	0.384526	0.0172841	0.0123987	-0.0765619	0.126408	0.668674	0.550052	0.321913	0.99979	0.88425	0.375664	0.0145188	-0.56344	0.103428	0.173757	0.618935	0.197174	0.474988	0.90426	0.23738	0.0349679	-0.19423	0.111485	0.273329	0.593318	0.240208	0.99987	0.884916	0.294605	0.0270425	-0.231768	-4.51386	-27.1916	0.117404	0.125601	0.115007	0.569129	0.740423	0.442476	0.580687	0.557773	0.585133	0.309495	0.328518	0.287053	0.939832	0.999765	0.716432	0.864245	0.900718	0.902068	0.360606	0.383566	0.330343	0.0162648	0.0136085	0.0195472	-0.553819	0.0397822	0.0937642	0.852125	0.145545	0.999172	0.974995	0.191296	0.0465301	-0.176292	0.134272	0.634738	0.52039	0.318129	0.882006	0.864657	0.36544	0.0150459	0.0219215	0.147904	0.911671	0.491212	0.337435	0.986765	0.830785	0.384526	0.0123987	-4.51386	0.125601	0.740423	0.557773	0.328518	0.999765	0.900718	0.383566	0.0136085	-27.1916	0.115007	0.442476	0.585133	0.287053	0.716432	0.902068	0.330343	0.0195472	-0.537034	0.0885421	0.137167	0.671247	0.176259	0.422347	0.927022	0.214924	0.0393185	-0.00893263	0.0890028	6.33120587227927e-06	0.627816	0.000132998	2.77612369607255e-05	0.878037	0.000236692	0.234494
ENSG00000238164	TNFRSF14-AS1	TNFRSF14 antisense RNA 1 [Source:HGNC Symbol;Acc:HGNC:26966]	lncRNA	NA	0.00295658	-0.0974899	0.32036	0.542347	0.266384	0.873959	0.859613	0.314089	0.0224541	0.00682016	-0.0934967	0.491238	0.560565	0.308524	0.9999	0.876282	0.36424	0.0161967	0.0629142	0.0131098	0.971342	0.953416	0.520608	0.990627	0.9794	0.557419	-0.0102754	-0.00229989	-0.094687	0.148413	0.549915	0.191209	0.211224	0.842039	0.207538	0.0357325	0.00602695	-0.0739864	0.518391	0.643996	0.313464	0.957392	0.906995	0.364333	0.0155033	0.556992	-0.1272	0.199448	0.434042	0.219002	0.999981	0.806599	0.273996	0.0304229	-0.00161355	-0.0990535	0.611221	0.54494	0.327588	0.879831	0.933155	0.374289	0.0135606	0.142696	-0.0810152	0.416213	0.611426	0.29263	0.999744	0.895112	0.346309	0.0184814	0.0335031	-0.0797093	0.867374	0.619292	0.348902	0.980411	0.899697	0.396032	0.010732	0.135201	-0.0061464	0.41159	0.971976	0.286716	0.908312	0.996204	0.34055	0.0195979	-0.176349	-0.101315	0.202823	0.524899	0.220633	0.999906	0.86101	0.274797	0.030128	-0.005867	-0.0829744	0.968569	0.61447	0.351397	0.999062	0.912364	0.403375	0.0104083	-0.0811724	-0.103345	0.600549	0.531832	0.326165	0.996984	0.900906	0.379435	0.0137538	-0.136793	-0.109595	0.378298	0.500331	0.283152	0.987465	0.879086	0.335627	0.0198855	-0.26275	-0.116606	0.291043	0.473229	0.256654	0.627246	0.859058	0.300909	0.0239989	-0.0725456	-0.0952997	0.629395	0.561864	0.361533	0.832983	0.891148	0.401755	0.00922997	-0.028343	0.00797587	-0.0790799	-0.0764054	0.817309	0.958263	0.622659	0.644472	0.379204	0.384288	0.951052	0.993694	0.898533	0.899443	0.423518	0.429473	0.00699024	0.00635771	-0.0528626	-0.0893788	0.701638	0.583732	0.369939	0.99979	0.895856	0.423328	0.00815628	-0.338042	-0.101738	0.291085	0.527949	0.283011	0.596975	0.865241	0.324265	0.0201573	-0.147855	-0.101855	0.279629	0.527196	0.278627	0.99987	0.855995	0.334031	0.0208263	-0.034716	6.4247	-6.78039	-0.0821985	-0.0548858	-0.0852634	0.912037	0.54058	0.804203	0.61667	0.739192	0.600918	0.383334	0.347994	0.378395	0.991511	0.999765	0.922649	0.879645	0.951001	0.907694	0.432543	0.40278	0.419977	0.00647599	0.0109928	0.00709136	-0.226862	-0.120434	0.376422	0.470688	0.310977	0.999172	0.86596	0.36594	0.016054	0.0470056	-0.0763775	0.869617	0.635669	0.381852	0.959991	0.911315	0.427853	0.00666018	0.00797587	-0.0764054	0.958263	0.644472	0.384288	0.993694	0.899443	0.429473	0.00635771	6.4247	-0.0548858	0.54058	0.739192	0.347994	0.999765	0.951001	0.40278	0.0109928	-6.78039	-0.0852634	0.804203	0.600918	0.378395	0.922649	0.907694	0.419977	0.00709136	-0.240358	-0.102495	0.390531	0.528188	0.314921	0.664598	0.873719	0.355849	0.0154961	-0.00182473	-0.0932864	0.258424	0.557998	0.244648	0.335148	0.844903	0.261717	0.0259656
ENSG00000128203	ASPHD2	aspartate beta-hydroxylase domain containing 2 [Source:HGNC Symbol;Acc:HGNC:30437]	protein_coding	57168	0.00418761	-0.241756	0.076937	0.0584419	0.0122038	0.675091	0.37357	0.0220582	0.123869	-0.00213746	-0.215264	0.787949	0.0976808	0.0388872	0.9999	0.482513	0.0621276	0.0899696	1.94117	-0.32019	0.146389	0.0628239	0.00976743	0.518264	0.303201	0.0183437	0.148415	0.00418173	-0.194972	0.000737701	0.105894	0.000408969	0.00198559	0.446888	0.000675532	0.209333	-0.0141193	-0.236525	0.0564292	0.0625218	0.00999035	0.817523	0.396987	0.0187972	0.129411	-0.180361	-0.204225	0.605522	0.122101	0.036203	0.999981	0.512185	0.0587321	0.0921645	0.00232242	-0.193703	0.360179	0.140256	0.0292935	0.754079	0.71175	0.0460541	0.0985756	0.0621771	-0.218849	0.658776	0.0901771	0.0371726	0.999744	0.46292	0.0595126	0.0913552	-0.0560141	-0.22195	0.727353	0.0865815	0.0381907	0.960928	0.458169	0.0594001	0.0905257	0.0503734	-0.152176	0.701722	0.278776	0.0506354	0.971146	0.752375	0.0771301	0.0826897	0.213698	-0.194967	0.0524558	0.123943	0.00952252	0.999906	0.536359	0.0184836	0.130728	0.0415128	-0.208257	0.727705	0.116737	0.0381953	0.990062	0.554766	0.0604284	0.090522	-0.0331352	-0.227976	0.789729	0.0879775	0.0389049	0.996984	0.534579	0.0613642	0.0899556	0.130516	-0.192186	0.293505	0.1414	0.0265129	0.987465	0.606938	0.04424	0.101552	-0.00305309	-0.219447	0.987822	0.096556	0.0399294	0.996402	0.504045	0.0606358	0.089154	0.132821	-0.185795	0.26844	0.157504	0.0286828	0.583259	0.597785	0.04506	0.100359	0.179094	-0.273079	-0.21283	-0.287847	0.0655014	0.0229793	0.0939043	0.027133	0.0125234	0.00620239	0.65635	0.749441	0.46401	0.275649	0.0227446	0.0124466	0.124556	0.143914	0.0979038	-0.196404	0.374677	0.133542	0.0337468	0.99979	0.557812	0.0548973	0.0954052	-0.0102513	-0.217281	0.968223	0.0971206	0.0450433	0.987493	0.485328	0.0663766	0.0864117	0.203762	-0.184372	0.060911	0.149111	0.01195	0.99987	0.553409	0.0225886	0.125877	0.076298	-9.78707	-4.25702	-0.208419	-0.252529	-0.220831	0.761714	0.24297	0.845913	0.115367	0.0569915	0.0933708	0.0435859	0.0272313	0.0444544	0.969369	0.999765	0.93892	0.47102	0.435303	0.503675	0.0673236	0.0453972	0.0660421	0.0874495	0.101926	0.0868274	0.238596	-0.17246	0.244569	0.197114	0.0273256	0.999172	0.680462	0.0456656	0.101822	0.0434828	-0.214625	0.84962	0.0990685	0.0444838	0.954504	0.488325	0.0674105	0.0868065	-0.273079	-0.287847	0.0229793	0.027133	0.00620239	0.749441	0.275649	0.0124466	0.143914	-9.78707	-0.252529	0.24297	0.0569915	0.0272313	0.999765	0.435303	0.0453972	0.101926	-4.25702	-0.220831	0.845913	0.0933708	0.0444544	0.93892	0.503675	0.0660421	0.0868274	0.0580542	-0.210778	0.796087	0.109177	0.0439874	0.915358	0.51578	0.064908	0.0871605	0.00464345	-0.18892	0.000190091	0.111562	0.000137054	0.000580597	0.455664	0.000243452	0.233837
ENSG00000198416	ZNF658B	zinc finger protein 658B (pseudogene) [Source:HGNC Symbol;Acc:HGNC:32033]	transcribed_unprocessed_pseudogene	NA	-0.00376989	0.0260646	0.16817	0.858835	4.82725150716465e-06	0.784871	0.966527	2.07769538390707e-05	0.302355	-0.00094308	0.00727887	0.917897	0.960878	1.12814657454561e-05	0.9999	0.993294	4.60962640023487e-05	0.285795	0.373154	-0.0265323	0.820773	0.899951	0.00061717	0.937081	0.960423	0.00166959	0.226605	-0.00166917	-0.00399322	0.256497	0.978267	6.35911668657816e-06	0.33484	0.996887	1.42174706405486e-05	0.297035	0.0175646	0.0273665	0.0388493	0.849328	1.65070675331085e-06	0.759843	0.966786	7.87539663136563e-06	0.32258	0.388007	-0.0262561	0.3334	0.861334	7.44973068089786e-06	0.999981	0.968154	3.18077357986376e-05	0.293955	0.00253217	0.0332375	0.38621	0.824938	8.09471154372646e-06	0.768162	0.982184	3.16933700374055e-05	0.292332	0.172142	0.00613853	0.28675	0.966574	6.81155084944518e-06	0.999744	0.992311	2.88285449498691e-05	0.2957	-0.387751	-0.0145401	0.0335465	0.919431	1.4730171506683e-06	0.767525	0.982519	7.13066422447758e-06	0.324682	0.160169	0.0826326	0.290765	0.607797	7.7575767393907e-06	0.873567	0.913135	3.24023918713335e-05	0.296149	0.101882	0.0170896	0.426303	0.907856	8.53504596876344e-06	0.999906	0.980424	3.57304157798978e-05	0.291295	0.122162	0.0373412	0.372384	0.804743	7.93326300823252e-06	0.988904	0.963487	3.29723272371725e-05	0.292727	0.0752494	0.0259096	0.598573	0.864856	1.00116987148209e-05	0.996984	0.981586	4.06049519416303e-05	0.288156	-0.0330881	-0.00119441	0.817617	0.993663	1.10685193627379e-05	0.994321	0.998873	4.45901713146596e-05	0.286173	-0.309947	-0.0358565	0.175794	0.809857	4.97391752467578e-06	0.526165	0.964267	2.06602771048921e-05	0.30178	0.0545763	0.0177188	0.694611	0.90708	1.28314835932234e-05	0.867004	0.983991	4.95125830194002e-05	0.286143	0.0117377	0.0462995	0.00531605	0.0171541	0.917592	0.742372	0.971442	0.910656	1.36815909540053e-05	1.30987591520984e-05	0.980086	0.951802	0.993943	0.978827	5.41074285096055e-05	5.23799313700865e-05	0.284854	0.285729	-0.0223468	0.000466157	0.860986	0.997533	1.35600239801453e-05	0.99979	0.999358	5.45916909696018e-05	0.285034	-0.0231919	0.00347531	0.937768	0.981501	1.37098183740192e-05	0.977026	0.995811	5.23292021812224e-05	0.284813	0.0939396	0.0199174	0.458342	0.89389	1.07475361630991e-05	0.99987	0.977057	4.45178653015011e-05	0.289688	0.0549074	-6.38038	-34.9793	0.0109408	-0.0183679	-0.0298882	0.850087	0.510875	0.164045	0.942493	0.904011	0.840824	1.35293968417588e-05	1.13293233069449e-05	5.76337773164761e-06	0.981883	0.999765	0.481515	0.98318	0.984791	0.968767	5.35055371012419e-05	4.60476461661058e-05	2.38300550645191e-05	0.285079	0.288636	0.301969	0.327512	0.0656273	0.165691	0.668136	5.80254196931045e-06	0.999172	0.933698	2.52938797849305e-05	0.301837	0.0534177	0.00746767	0.840086	0.960007	1.34992262619605e-05	0.951568	0.991926	5.29534128217102e-05	0.285124	0.0462995	0.0171541	0.742372	0.910656	1.30987591520984e-05	0.951802	0.978827	5.23799313700865e-05	0.285729	-6.38038	-0.0183679	0.510875	0.904011	1.13293233069449e-05	0.999765	0.984791	4.60476461661058e-05	0.288636	-34.9793	-0.0298882	0.164045	0.840824	5.76337773164761e-06	0.481515	0.968767	2.38300550645191e-05	0.301969	-0.137759	-0.00868938	0.595022	0.953947	1.21148032624577e-05	0.808201	0.991393	4.65743896302097e-05	0.287295	-0.00179473	-0.00602802	0.227741	0.967181	5.89756790426816e-06	0.301769	0.99168	1.30871158080422e-05	0.298495
ENSG00000077943	ITGA8	integrin subunit alpha 8 [Source:HGNC Symbol;Acc:HGNC:6144]	protein_coding	8516	0.00154975	-0.0641584	0.691752	0.760611	0.464067	0.960297	0.942107	0.507083	-0.00297866	0.0217743	-0.0942095	0.0911231	0.64955	0.22096	0.9999	0.913503	0.274596	0.030069	-2.45175	0.058815	0.277756	0.838338	0.26695	0.636102	0.93691	0.312524	0.025885	-0.00763091	-0.0996684	0.000144729	0.603965	0.00313811	0.000467147	0.868167	0.0045135	0.160061	0.0189972	-0.0322234	0.117983	0.876323	0.249816	0.882332	0.97081	0.300166	0.0251103	-0.380811	-0.0244728	0.504783	0.909064	0.432237	0.999981	0.979927	0.486825	0.000599056	0.000338744	-0.0520556	0.935142	0.80829	0.481217	0.985648	0.979057	0.524721	-0.00485642	0.121239	-0.055381	0.598528	0.791354	0.450633	0.999744	0.951606	0.499966	-0.00148436	0.133939	-0.0487896	0.610156	0.816103	0.452553	0.934419	0.958325	0.495387	-0.00169927	-0.0573199	-0.0936944	0.79147	0.684923	0.487819	0.977025	0.936518	0.536477	-0.00562689	0.137946	-0.0402122	0.448583	0.848094	0.418346	0.999906	0.966395	0.473306	0.00220378	0.123313	-0.0237239	0.526865	0.912203	0.43707	0.988904	0.984745	0.486475	4.72996910900747e-05	0.141546	-0.0175731	0.485649	0.935175	0.427775	0.996984	0.992925	0.478844	0.00111147	-0.0624708	-0.0686038	0.7593	0.748249	0.471239	0.991032	0.954623	0.519476	-0.0037678	-0.324504	-0.0991684	0.319863	0.641525	0.375628	0.649276	0.92326	0.41885	0.00733769	-0.192544	-0.104809	0.326835	0.624382	0.356013	0.633337	0.91157	0.396341	0.00994352	-0.0330564	0.123703	-0.0608783	-0.0279017	0.836968	0.534807	0.772228	0.89728	0.451317	0.414117	0.957851	0.897561	0.94602	0.976429	0.493126	0.458468	-0.00156806	0.00274259	0.025198	-0.0549949	0.889115	0.796799	0.453867	0.99979	0.962513	0.503823	-0.00185665	-0.0820919	-0.0658332	0.845269	0.75647	0.45179	0.93996	0.94812	0.489224	-0.00162168	0.0139665	-0.0579794	0.938052	0.784716	0.455363	0.99987	0.948096	0.507242	-0.00202551	0.251687	-12.753	-66.5211	-0.0332782	-0.107035	-0.126669	0.540268	0.352794	0.0603835	0.876623	0.61905	0.544228	0.415197	0.365493	0.166986	0.931978	0.999765	0.357968	0.965098	0.919536	0.889839	0.463774	0.420043	0.207112	0.00261456	0.00872219	0.0413806	0.0041024	-0.0594282	0.990277	0.786453	0.456021	0.999172	0.960872	0.506055	-0.00209977	0.147321	-0.0535756	0.694257	0.799376	0.438944	0.903643	0.960242	0.481604	-0.000155893	0.123703	-0.0279017	0.534807	0.89728	0.414117	0.897561	0.976429	0.458468	0.00274259	-12.753	-0.107035	0.352794	0.61905	0.365493	0.999765	0.919536	0.420043	0.00872219	-66.5211	-0.126669	0.0603835	0.544228	0.166986	0.357968	0.889839	0.207112	0.0413806	-0.16984	-0.077151	0.643612	0.717532	0.432456	0.839192	0.93973	0.470221	0.000592777	-0.00737849	-0.10361	0.000299601	0.593085	0.00546062	0.000869991	0.863605	0.00753657	0.145683
ENSG00000233170		chromosome X open reading frame 56 (CXorf56) pseudogene	processed_pseudogene	NA	0.00147007	-0.0454558	0.474739	0.681355	0.000129697	0.92253	0.912832	0.000401439	0.235043	-0.00721779	-0.0247324	0.290271	0.822643	9.95133739619361e-05	0.9999	0.960859	0.000327555	0.240794	1.28467	-0.19794	0.249819	0.167341	0.000129384	0.611381	0.476404	0.000423599	0.265799	0.00174477	-0.0274392	0.111708	0.801087	5.35781082667651e-05	0.165695	0.944273	0.000102374	0.253989	0.00330293	-0.0333901	0.60828	0.762668	0.000144485	0.964049	0.94421	0.000445093	0.232681	0.0593882	-0.0423586	0.843651	0.708236	0.000159235	0.999981	0.921926	0.000501595	0.230545	0.0030466	-0.00424421	0.162146	0.969671	6.90126916802969e-05	0.575797	0.998514	0.000216508	0.248634	0.186826	-0.0369106	0.121018	0.734501	5.66284927900108e-05	0.999744	0.938422	0.000195846	0.252823	-0.288771	-0.0524895	0.0344964	0.626046	2.27061622240253e-05	0.767525	0.902749	8.5460276995852e-05	0.271752	-0.142195	-0.099128	0.209674	0.41017	7.76441692293752e-05	0.839457	0.838275	0.000258557	0.248716	0.0784986	-0.0286383	0.412842	0.795544	0.000120984	0.999906	0.955645	0.000390444	0.236559	-0.131782	-0.0717073	0.197438	0.524187	7.84724781140157e-05	0.988904	0.881203	0.000260648	0.245896	-0.111416	-0.0675321	0.296535	0.551851	0.000100767	0.996984	0.907016	0.000326617	0.240523	0.0166727	-0.0340505	0.876653	0.762421	0.000160261	0.995635	0.958659	0.000495232	0.230403	-0.217219	-0.0665438	0.20532	0.551772	8.04606386991992e-05	0.557614	0.890836	0.000257113	0.245361	-0.0408082	-0.0501901	0.692941	0.656703	0.000173799	0.86649	0.921643	0.000512901	0.231052	-0.0674972	-0.048762	-0.0421447	-0.053459	0.422607	0.64134	0.701647	0.638081	0.000140658	0.000169256	0.808206	0.924751	0.928563	0.897135	0.00043543	0.000519171	0.23575	0.231643	-0.0761822	-0.0564292	0.421067	0.613564	0.000140396	0.99979	0.907987	0.000446648	0.235791	-0.399815	-0.0682327	0.0673215	0.53224	4.29828611579221e-05	0.339202	0.867172	0.000145699	0.261306	0.1394	-0.0187009	0.136762	0.864837	7.07938028598815e-05	0.99987	0.969185	0.00024218	0.250703	0.342679	-14.0159	-20.7873	-0.00409592	-0.0922201	-0.0615077	0.109758	0.0495711	0.267034	0.97056	0.40632	0.580249	6.08707255930207e-05	3.4322884183585e-05	0.000108823	0.855786	0.999765	0.581042	0.991948	0.834262	0.901268	0.000206637	0.000125043	0.000336034	0.253935	0.266018	0.241389	0.25176	0.0058176	0.151605	0.959174	7.58761359783465e-05	0.999172	0.995545	0.000255905	0.249212	-0.134155	-0.046753	0.494889	0.672169	0.00015192	0.814738	0.923356	0.000465439	0.234045	-0.048762	-0.053459	0.64134	0.638081	0.000169256	0.924751	0.897135	0.000519171	0.231643	-14.0159	-0.0922201	0.0495711	0.40632	3.4322884183585e-05	0.999765	0.834262	0.000125043	0.266018	-20.7873	-0.0615077	0.267034	0.580249	0.000108823	0.581042	0.901268	0.000336034	0.241389	-0.288815	-0.0695805	0.131441	0.529287	6.89113711804827e-05	0.416104	0.874019	0.000222118	0.251281	0.00146773	-0.0279606	0.187211	0.798459	7.58279941180537e-05	0.255351	0.941431	0.000140701	0.246628
ENSG00000220749	RPL21P28	ribosomal protein L21 pseudogene 28 [Source:HGNC Symbol;Acc:HGNC:36258]	processed_pseudogene	NA	0.00326072	0.0420223	0.357338	0.825332	1.68287827325196e-15	0.892851	0.958472	3.07140046958599e-14	0.606055	0.00406786	0.0525267	0.730406	0.783814	2.39775694475037e-15	0.9999	0.951354	4.345621166592e-14	0.602473	1.02843	0.161476	0.556779	0.471789	2.94635425248953e-15	0.813622	0.746638	6.33283539021665e-14	0.652701	0.00601797	0.0943461	0.00110724	0.597508	1.42160744016144e-17	0.00284938	0.864772	2.58548639860131e-16	0.65117	0.00133201	0.0613612	0.904658	0.747956	2.52250329730356e-15	0.992714	0.941951	4.48191320270691e-14	0.601958	0.0103759	0.0588593	0.984058	0.762993	2.53965439487728e-15	0.999981	0.941434	4.59878584332608e-14	0.601889	-0.00117948	0.0468442	0.754996	0.809914	2.42276818058876e-15	0.932516	0.979314	4.32316593184646e-14	0.602368	0.0387594	0.0598298	0.85308	0.753387	2.49817498978529e-15	0.999744	0.94381	4.48851717076622e-14	0.602056	-0.111244	0.0539297	0.641089	0.777228	2.28561616133453e-15	0.942917	0.948005	4.09952843557985e-14	0.60296	-0.264522	0.0789015	0.174108	0.701898	1.02750913916127e-15	0.824723	0.941571	1.96919891258708e-14	0.615447	0.20897	0.0832508	0.204809	0.660497	1.16268192080539e-15	0.999906	0.9193	2.20517411524858e-14	0.609759	0.268642	0.129484	0.126772	0.50306	8.17595756207489e-16	0.988904	0.871277	1.57362602253959e-14	0.613252	0.287393	0.137228	0.116819	0.479656	7.68280062441081e-16	0.996984	0.881736	1.47734149530029e-14	0.613866	0.302247	0.121896	0.0998725	0.523765	6.80895010471115e-16	0.987465	0.889481	1.3190597381622e-14	0.615054	0.71665	0.155597	0.0140209	0.407289	1.34577713772254e-16	0.330557	0.826011	2.80844926052709e-15	0.630642	0.373372	0.144176	0.0347856	0.450076	4.9679632975162e-16	0.296636	0.841568	9.76047633315601e-15	0.6226	0.275577	-0.179008	0.0634107	0.0109268	0.0567742	0.323091	0.734909	0.95556	7.42918216810824e-16	2.69942221843213e-15	0.656297	0.836268	0.938181	0.990105	1.44324523052904e-14	4.91375141528425e-14	0.618656	0.605717	0.273278	0.113952	0.093933	0.551381	1.10916392359238e-15	0.99979	0.88425	2.12693682896434e-14	0.614686	0.752027	0.109371	0.0468755	0.562311	6.35545499443585e-16	0.312393	0.881375	1.24629214528023e-14	0.620191	0.129729	0.0781489	0.427039	0.684882	3.19287360145789e-15	0.99987	0.920393	5.81197971582965e-14	0.604	-0.139384	6.9492	52.2646	0.0427437	0.0831736	0.10988	0.709783	0.57888	0.106178	0.826937	0.672389	0.565691	4.05553401825346e-15	3.73494118268452e-15	1.219794249866e-15	0.960934	0.999765	0.417202	0.953243	0.93327	0.89793	7.20575924712053e-14	6.70717774337528e-14	2.27003928110125e-14	0.60154	0.602389	0.613737	0.302186	0.11352	0.322778	0.567776	2.69776049575796e-15	0.999172	0.901593	4.95406927402825e-14	0.605724	0.578442	0.0836038	0.0873371	0.657781	1.04771913662356e-15	0.608961	0.919067	2.01468062445377e-14	0.615253	-0.179008	0.0109268	0.323091	0.95556	2.69942221843213e-15	0.836268	0.990105	4.91375141528425e-14	0.605717	6.9492	0.0831736	0.57888	0.672389	3.73494118268452e-15	0.999765	0.93327	6.70717774337528e-14	0.602389	52.2646	0.10988	0.106178	0.565691	1.219794249866e-15	0.417202	0.89793	2.27003928110125e-14	0.613737	0.736242	0.131184	0.0253814	0.486854	3.81521606003981e-16	0.26535	0.858016	7.71043848471033e-15	0.625164	0.00632555	0.100741	0.00068125	0.570999	9.15199825616671e-18	0.00181919	0.851749	1.65005611540559e-16	0.65505
ENSG00000246089	MCPH1-DT	MCPH1 divergent transcript [Source:HGNC Symbol;Acc:HGNC:55599]	lncRNA	100287015	0.00196031	-0.151917	0.417499	0.24461	0.0871684	0.910484	0.66045	0.120076	0.0639763	0.00688841	-0.153449	0.391398	0.240107	0.0848801	0.9999	0.674253	0.121276	0.064874	-1.67771	0.0425044	0.226889	0.810237	0.195997	0.593494	0.924626	0.240117	0.0401179	-0.00437564	-0.166465	0.000476917	0.17	0.000971592	0.00134827	0.545399	0.00151343	0.189038	0.0106537	-0.128088	0.15761	0.320794	0.0544435	0.891504	0.741523	0.0811252	0.0794239	-0.0874507	-0.134099	0.804955	0.315036	0.106783	0.999981	0.729493	0.148671	0.0570164	-0.00220314	-0.165317	0.391871	0.213634	0.0849231	0.772158	0.792463	0.116152	0.064857	0.122083	-0.14091	0.391445	0.277545	0.0848844	0.999744	0.705683	0.120545	0.0648723	0.0848638	-0.136871	0.602053	0.293839	0.099436	0.932681	0.720192	0.135335	0.0594839	-0.0805182	-0.130249	0.547927	0.362051	0.106798	0.942074	0.807984	0.146505	0.0576946	0.0752379	-0.132807	0.504859	0.309075	0.0937568	0.999906	0.739682	0.132278	0.0615006	-0.147511	-0.179594	0.220181	0.177347	0.0649031	0.988904	0.64	0.0952711	0.0737596	-0.0572465	-0.156723	0.649267	0.244446	0.101654	0.996984	0.74261	0.140401	0.0587232	-0.0701894	-0.155723	0.578176	0.240855	0.0981853	0.987465	0.720067	0.136037	0.0599194	-0.298584	-0.181232	0.138091	0.168663	0.0506297	0.49007	0.621978	0.0743055	0.0817321	-0.185964	-0.187295	0.124537	0.156314	0.0445102	0.425671	0.596414	0.0656933	0.0867878	-0.0720286	0.0149031	-0.145704	-0.140308	0.46835	0.903997	0.263539	0.297226	0.0852873	0.101573	0.830025	0.984974	0.686084	0.711924	0.117734	0.137407	0.0654833	0.0594536	-0.0916743	-0.163086	0.411746	0.217751	0.081037	0.99979	0.666459	0.115968	0.06722	-0.477193	-0.17702	0.0640891	0.171322	0.0300145	0.335536	0.601811	0.0468022	0.0989841	0.00210838	-0.143864	0.984884	0.275383	0.102062	0.99987	0.699971	0.142326	0.0592857	0.171549	-8.7209	-19.2504	-0.125857	-0.176234	-0.163437	0.500159	0.304555	0.384277	0.344119	0.187705	0.216007	0.0874064	0.0709719	0.0787305	0.924863	0.999765	0.671958	0.726858	0.66688	0.683794	0.122134	0.103443	0.108252	0.0646452	0.0716724	0.0681959	-0.0406402	-0.151712	0.84541	0.265685	0.100768	0.999172	0.745999	0.139716	0.0597312	-0.111285	-0.149192	0.631494	0.25469	0.0943972	0.880667	0.696044	0.12857	0.0619995	0.0149031	-0.140308	0.903997	0.297226	0.101573	0.984974	0.711924	0.137407	0.0594536	-8.7209	-0.176234	0.304555	0.187705	0.0709719	0.999765	0.66688	0.103443	0.0716724	-19.2504	-0.163437	0.384277	0.216007	0.0787305	0.671958	0.683794	0.108252	0.0681959	-0.35245	-0.179402	0.118456	0.17068	0.0432586	0.400338	0.610271	0.0639595	0.0876869	-0.00441899	-0.169945	0.000491198	0.161696	0.000994332	0.00135686	0.530783	0.0015425	0.188484
ENSG00000125864	BFSP1	beaded filament structural protein 1 [Source:HGNC Symbol;Acc:HGNC:1040]	protein_coding	631	-0.00138308	-0.00138417	0.586823	0.991939	2.67560796053047e-24	0.94255	0.998132	1.32860857343191e-22	0.764025	0.00942488	-0.0255339	0.263948	0.851435	1.67001024666447e-24	0.9999	0.967759	8.53715803245724e-23	0.766801	2.53063	-0.213352	0.0816362	0.249038	8.37418535507378e-22	0.453441	0.567945	4.02386375283291e-20	0.776583	0.00568703	0.0238427	1.01545550674016e-05	0.844066	1.97701058352245e-28	4.38149466471086e-05	0.959087	1.28142312151926e-26	0.814062	0.00403034	-0.00389586	0.613053	0.977265	2.72851788049166e-24	0.964927	0.99695	1.35488169502409e-22	0.763909	0.0296146	-0.0113198	0.936618	0.935532	3.08686673284474e-24	0.999981	0.986456	1.54017624085294e-22	0.763176	-0.00353141	-0.0474128	0.190432	0.731733	1.32583273908333e-24	0.607445	0.970947	6.71174597794835e-23	0.768148	-0.103164	-0.00920218	0.491316	0.946119	2.44967861749213e-24	0.999744	0.989597	1.22814489916967e-22	0.764547	-0.150137	-0.0166906	0.379526	0.902471	2.11322947001133e-24	0.883433	0.979181	1.05691952771769e-22	0.765419	-0.105859	-0.0200958	0.452917	0.893373	4.90223469631069e-24	0.921603	0.986854	2.41696433865972e-22	0.76456	0.020647	-0.00656155	0.862	0.961854	3.05059482123795e-24	0.999906	0.995032	1.50404445143784e-22	0.763246	-0.073438	-0.0279608	0.562974	0.841947	2.62415462537537e-24	0.988904	0.971481	1.31245579652788e-22	0.76414	-0.0107361	-0.0117831	0.935387	0.933473	3.08648728842676e-24	0.997591	0.992811	1.53630273978486e-22	0.763177	0.141056	0.0201336	0.286631	0.884256	1.76566224147528e-24	0.987465	0.981626	8.89500450269606e-23	0.766475	-0.00847919	-0.0100218	0.968268	0.942733	3.09411531234702e-24	0.989284	0.990192	1.50763848217078e-22	0.763162	0.120065	0.0166398	0.348677	0.905112	3.49450502283673e-24	0.651044	0.983991	1.73111122631288e-22	0.766577	0.10433	-0.203814	-0.00900317	-0.0643789	0.317941	0.114503	0.947343	0.643731	3.29446515045098e-24	1.57313941523448e-24	0.759337	0.784212	0.987199	0.899253	1.64770773846834e-22	8.16227897091485e-23	0.766927	0.771265	0.0453953	-0.00183253	0.70005	0.989494	5.01426798630283e-24	0.99979	0.998102	2.47220046737006e-22	0.764425	0.00260332	-0.0110067	0.99243	0.936638	5.39604351307776e-24	0.997577	0.987869	2.58686823348147e-22	0.763985	-0.0626687	-0.0210904	0.592563	0.878679	4.68350123542813e-24	0.99987	0.973366	2.34242612269995e-22	0.764833	-0.176534	9.02151	39.9214	-0.0300595	0.0219549	0.0287122	0.5101	0.313337	0.0845368	0.829715	0.875545	0.833486	4.35389664427846e-24	3.26338170457066e-24	1.23766778568923e-24	0.926429	0.999765	0.391374	0.954023	0.979773	0.967618	2.17235428251457e-22	1.64004637065935e-22	6.38980544641444e-23	0.765269	0.766983	0.772654	0.188086	0.0235913	0.390561	0.868411	3.74713642884486e-24	0.999172	0.977206	1.88772204693817e-22	0.766163	0.0840487	-0.00741399	0.731005	0.956998	5.08981695833485e-24	0.914267	0.991426	2.4917348620027e-22	0.764335	-0.203814	-0.0643789	0.114503	0.643731	1.57313941523448e-24	0.784212	0.899253	8.16227897091485e-23	0.771265	9.02151	0.0219549	0.313337	0.875545	3.26338170457066e-24	0.999765	0.979773	1.64004637065935e-22	0.766983	39.9214	0.0287122	0.0845368	0.833486	1.23766778568923e-24	0.391374	0.967618	6.38980544641444e-23	0.772654	0.0172178	-0.009466	0.942712	0.945795	5.38251603829803e-24	0.977811	0.989217	2.59834405319788e-22	0.764	0.00613676	0.0309176	2.03869833123709e-06	0.794998	4.28761022200823e-29	1.01306800763599e-05	0.940117	3.05506911914737e-27	0.821031
ENSG00000273565		novel transcript	lncRNA	NA	0.000381136	-0.243139	0.914279	0.204767	0.00113557	0.990631	0.618543	0.00276303	0.185287	0.00707896	-0.253575	0.547194	0.185619	0.000980084	0.9999	0.61399	0.00252559	0.18883	2.51879	-0.327593	0.195003	0.188488	0.000173022	0.562772	0.504039	0.000549351	0.258733	0.00882532	-0.19028	5.42823531815043e-07	0.244159	1.46547115821756e-08	3.23609925585782e-06	0.627544	5.22099193799221e-08	0.403447	0.00717278	-0.232188	0.517099	0.223398	0.000956747	0.957392	0.655716	0.00241315	0.189407	0.0742074	-0.247167	0.886007	0.206068	0.00113131	0.999981	0.621911	0.00289378	0.185378	0.00360334	-0.201762	0.337682	0.297773	0.000775071	0.73615	0.850215	0.00188235	0.194421	0.0494803	-0.240921	0.81253	0.206474	0.00111451	0.999744	0.632539	0.00279817	0.185739	-0.418665	-0.262832	0.0757362	0.161384	0.000298976	0.817611	0.578326	0.000856701	0.216478	0.0751958	-0.138108	0.699278	0.505619	0.00193328	0.969989	0.87411	0.00452869	0.174167	0.0977663	-0.230059	0.553353	0.22883	0.000984637	0.999906	0.664354	0.00253341	0.188719	0.15285	-0.201373	0.385812	0.301819	0.000831725	0.988904	0.758129	0.00216068	0.192747	0.0543076	-0.226424	0.767925	0.250199	0.00110019	0.996984	0.747723	0.00276389	0.186051	0.0624687	-0.228219	0.735052	0.240127	0.0010876	0.989155	0.719573	0.00273655	0.186328	0.170499	-0.21826	0.564574	0.26126	0.000992741	0.808655	0.722008	0.00242452	0.188522	0.294508	-0.174447	0.0967665	0.364971	0.000423478	0.389979	0.796571	0.00112873	0.210787	0.121458	-0.15841	-0.240159	-0.284043	0.404148	0.380893	0.20889	0.149518	0.00101511	0.000984894	0.798152	0.858332	0.630609	0.559812	0.00253911	0.00248294	0.190049	0.190781	-0.0327589	-0.24945	0.841792	0.20059	0.00133633	0.99979	0.648558	0.00332625	0.183337	0.461578	-0.210952	0.224846	0.271214	0.000731413	0.532334	0.708995	0.00183546	0.197929	-0.11913	-0.261528	0.464682	0.175788	0.00108628	0.99987	0.587147	0.00279579	0.188404	-0.821906	17.1962	59.3399	-0.330572	-0.17953	-0.183395	0.0254733	0.166304	0.065195	0.0832986	0.356203	0.334886	0.000161783	0.000606249	0.00032164	0.855786	0.999765	0.363293	0.412794	0.81111	0.782955	0.000497274	0.00163707	0.000885497	0.232648	0.202383	0.217134	0.289547	-0.189163	0.342221	0.340867	0.000930785	0.999172	0.796367	0.0024078	0.192147	0.564981	-0.217346	0.0941736	0.250218	0.000415676	0.608961	0.69266	0.00114067	0.211219	-0.15841	-0.284043	0.380893	0.149518	0.000984894	0.858332	0.559812	0.00248294	0.190781	17.1962	-0.17953	0.166304	0.356203	0.000606249	0.999765	0.81111	0.00163707	0.202383	59.3399	-0.183395	0.065195	0.334886	0.00032164	0.363293	0.782955	0.000885497	0.217134	0.453078	-0.197445	0.171912	0.304377	0.000619193	0.463348	0.746889	0.00158189	0.201884	0.0091026	-0.182029	2.99376412190356e-07	0.261901	8.56475508287928e-09	1.82663508270749e-06	0.644342	3.09856188931293e-08	0.411894
ENSG00000215014		novel transcript	lncRNA	NA	-0.000177264	-0.0544059	0.95078	0.725236	0.00373047	0.995723	0.929126	0.00790227	0.155625	0.00682581	-0.0674236	0.473975	0.662493	0.00303118	0.9999	0.917612	0.00682837	0.160946	4.12389	-0.343902	0.0109291	0.0932755	0.000165287	0.345895	0.365616	0.000527772	0.259851	0.00333524	-0.0361726	0.0280618	0.809043	0.000499864	0.0500432	0.947079	0.000814167	0.204701	0.00303579	-0.0516078	0.735552	0.738029	0.00356677	0.980202	0.939831	0.00766713	0.156781	0.560299	-0.101388	0.179587	0.516325	0.00178276	0.999981	0.850567	0.00431203	0.174267	0.00252545	-0.0278165	0.407712	0.859255	0.00282414	0.783058	0.987243	0.00589535	0.162744	0.0497548	-0.0552157	0.768701	0.71982	0.00360707	0.999744	0.935712	0.00787417	0.156491	-0.29441	-0.0706694	0.12451	0.642282	0.00141315	0.83146	0.90856	0.00340695	0.179977	0.15886	-0.00656161	0.317033	0.968943	0.00304635	0.881064	0.995632	0.00675213	0.162614	-0.220856	-0.0802458	0.0962267	0.597994	0.00119197	0.999906	0.892608	0.00300571	0.184115	0.104082	-0.0283351	0.466834	0.857569	0.00301046	0.988904	0.97518	0.00670761	0.16112	0.105477	-0.0269182	0.479206	0.865272	0.00304613	0.996984	0.98166	0.00676896	0.16082	-0.0734862	-0.0704867	0.62339	0.653192	0.00338678	0.987465	0.930747	0.00743463	0.15811	0.314332	-0.0133112	0.188451	0.931825	0.00183629	0.540689	0.98801	0.00416186	0.173534	0.058494	-0.0436229	0.686494	0.78286	0.00417878	0.863423	0.956216	0.00849889	0.154402	-0.0342047	0.128132	-0.0578947	-0.0237381	0.772375	0.381918	0.708429	0.881119	0.00431514	0.00327129	0.938882	0.858332	0.931882	0.971836	0.0090069	0.00714492	0.153559	0.160776	-0.0580747	-0.0691448	0.662302	0.659886	0.00413187	0.99979	0.923617	0.00893079	0.154698	0.482023	-0.0240247	0.116763	0.875932	0.0016261	0.408436	0.976833	0.00371257	0.178486	-0.170303	-0.0840951	0.195637	0.586762	0.00225146	0.99987	0.883296	0.00528831	0.170329	-0.567939	10.9265	17.2655	-0.117899	-0.0170404	-0.0399238	0.0579283	0.279038	0.512001	0.446588	0.914143	0.79882	0.00101147	0.00276897	0.00374922	0.855786	0.999765	0.763032	0.792236	0.985572	0.962377	0.00253703	0.00625733	0.00774641	0.190136	0.165064	0.157237	-0.00855589	-0.0587611	0.972458	0.715992	0.00446169	0.999172	0.947582	0.00954254	0.15268	0.344628	-0.0417136	0.209589	0.786231	0.00234661	0.661097	0.958161	0.0052908	0.169281	0.128132	-0.0237381	0.381918	0.881119	0.00327129	0.858332	0.971836	0.00714492	0.160776	10.9265	-0.0170404	0.279038	0.914143	0.00276897	0.999765	0.985572	0.00625733	0.165064	17.2655	-0.0399238	0.512001	0.79882	0.00374922	0.763032	0.962377	0.00774641	0.157237	0.404683	-0.016758	0.131765	0.91386	0.00175867	0.41644	0.984128	0.00396304	0.176535	0.00358091	-0.0321407	0.0195596	0.829407	0.00038253	0.036174	0.95221	0.000634633	0.210866
ENSG00000280927	CTBP1-AS	CTBP1 antisense RNA [Source:HGNC Symbol;Acc:HGNC:48337]	lncRNA	285463	-0.000797647	-0.0442887	0.801176	0.795258	6.74835511252028e-26	0.976748	0.950982	3.88937053936557e-24	0.784833	0.0153608	-0.0757466	0.142086	0.653412	2.39228018109957e-26	0.9999	0.914617	1.4725970842591e-24	0.790352	3.00053	-0.361601	0.075047	0.0936705	1.84249581051091e-25	0.444978	0.366543	1.38894810990906e-23	0.825013	-0.00293546	-0.0655101	0.0813885	0.694895	1.54492437167478e-26	0.126427	0.906003	7.92713367525536e-25	0.792636	-0.0218503	-0.075677	0.0252759	0.646846	5.82017829518821e-27	0.674567	0.908667	3.69190943931969e-25	0.797643	0.362353	-0.0783781	0.433139	0.651444	5.13555398429007e-26	0.999981	0.90254	3.00141393812188e-24	0.786301	0.00434122	-0.00125602	0.195656	0.994173	3.03620952842124e-26	0.61342	0.999902	1.80489644138092e-24	0.789096	-0.0253457	-0.0486933	0.892009	0.774374	6.90051041362683e-26	0.999744	0.94559	3.97706425667368e-24	0.784713	0.564782	-0.0192616	0.00667652	0.905706	1.81036561161634e-27	0.749893	0.980276	1.20725855497723e-25	0.803472	-0.0213628	-0.0777891	0.903177	0.677565	1.63914576063146e-25	0.99051	0.934533	9.34357991662962e-24	0.784031	-0.104579	-0.0603962	0.478331	0.722681	5.42799776067259e-26	0.999906	0.938027	3.16344317671019e-24	0.786004	0.0235877	-0.0424897	0.881364	0.807881	6.88738495764313e-26	0.995537	0.963917	3.95853401736804e-24	0.784723	-0.00143027	-0.0490017	0.993071	0.7802	6.96357958669212e-26	0.999559	0.964919	4.04704572292504e-24	0.784664	0.0123817	-0.0460685	0.94026	0.790299	6.94448098265712e-26	0.997713	0.965343	4.04725129762365e-24	0.784679	-0.181895	-0.0729528	0.491971	0.673413	5.51056174258325e-26	0.767452	0.930656	3.17597638826003e-24	0.785923	-0.11867	-0.074558	0.457586	0.668881	1.3050095742586e-25	0.730417	0.92563	7.35827349648361e-24	0.785277	-0.117448	0.201919	-0.049513	0.00564241	0.367043	0.210717	0.770925	0.974174	1.14616503284457e-25	7.89179792092649e-26	0.779732	0.804469	0.945933	0.994262	6.56945170065126e-24	4.66468032792036e-24	0.785983	0.788	0.0677125	-0.0331045	0.644502	0.848508	1.54367819251373e-25	0.99979	0.973266	8.87231173299464e-24	0.78436	0.0303523	-0.0449683	0.929239	0.794328	1.70876433245912e-25	0.973924	0.956688	9.5315149332827e-24	0.783803	-0.0729895	-0.0585917	0.616877	0.733663	1.51534478196862e-25	0.99987	0.936531	8.70946506454118e-24	0.784461	-0.119441	-6.75406	-29.1832	-0.0598257	-0.071867	-0.076222	0.720775	0.545359	0.314381	0.731687	0.682024	0.658251	1.6102156395688e-25	1.43109842184134e-25	1.03874776750264e-25	0.962313	0.999765	0.619734	0.921949	0.936477	0.926775	9.17867030051192e-24	8.20259883328677e-24	5.93741375018127e-24	0.784129	0.784774	0.786517	-0.0659032	-0.0592414	0.809557	0.739526	1.66678366296229e-25	0.999172	0.95107	9.57986212474958e-24	0.783939	-0.16985	-0.0546781	0.576797	0.749326	1.47010272692868e-25	0.853302	0.947095	8.37998831136386e-24	0.784627	0.201919	0.00564241	0.210717	0.974174	7.89179792092649e-26	0.804469	0.994262	4.66468032792036e-24	0.788	-6.75406	-0.071867	0.545359	0.682024	1.43109842184134e-25	0.999765	0.936477	8.20259883328677e-24	0.784774	-29.1832	-0.076222	0.314381	0.658251	1.03874776750264e-25	0.619734	0.926775	5.93741375018127e-24	0.786517	-0.102113	-0.0572553	0.732159	0.74121	1.61870659360672e-25	0.884297	0.946518	9.05344338348962e-24	0.7841	-0.00315374	-0.069072	0.0639859	0.678631	1.27069657018438e-26	0.101937	0.89768	6.5603257665648e-25	0.793648
ENSG00000267746		novel transcript, antisense to NOL4	lncRNA	NA	0.000722169	-0.0309841	0.815053	0.852239	1.74729438564441e-20	0.97833	0.965294	5.77050904566944e-19	0.70562	0.00668732	-0.0388778	0.514259	0.814958	1.45602010827843e-20	0.9999	0.959538	4.84703269965456e-19	0.706972	0.296172	-0.131669	0.859775	0.540447	1.08978567403055e-19	0.951768	0.788908	4.0489429881928e-18	0.742538	-0.00208353	-0.0390575	0.20644	0.811994	8.18348471168861e-21	0.279126	0.948054	2.28851589934668e-19	0.711203	-0.0159017	-0.0467602	0.0971499	0.774482	4.63321408448049e-21	0.869439	0.947228	1.60664420402835e-19	0.715319	0.446782	-0.0637632	0.320849	0.705424	1.10529412345107e-20	0.999981	0.920822	3.73323856047451e-19	0.709004	0.00190115	-0.00632606	0.562586	0.970145	1.52204914603828e-20	0.860759	0.998575	5.01072065387223e-19	0.706644	0.19739	-0.026464	0.276281	0.872068	1.00178199357685e-20	0.999744	0.971326	3.36721747307915e-19	0.709725	-0.117909	-0.0331947	0.569667	0.841108	1.53106725036415e-20	0.92488	0.963503	5.05641035096451e-19	0.7066	0.144227	-0.00762811	0.398717	0.96649	2.48771420627875e-20	0.904943	0.994901	8.17683756332317e-19	0.707355	0.0683591	-0.0193661	0.634738	0.907186	1.6063380326814e-20	0.999906	0.980372	5.2965878142582e-19	0.706244	-0.242699	-0.0901007	0.11235	0.591326	5.19102861803273e-21	0.988904	0.905063	1.81825827317827e-19	0.714501	-0.250238	-0.0945611	0.116243	0.575056	5.32989459331998e-21	0.996984	0.914655	1.85441115231799e-19	0.714311	-0.176803	-0.0634419	0.270433	0.705084	9.8746269816418e-21	0.987465	0.94402	3.31373369322644e-19	0.709831	-0.616069	-0.109494	0.0151725	0.502424	9.84105087218883e-22	0.330557	0.870597	3.70929174722393e-20	0.726224	-0.132343	-0.0571045	0.39537	0.736628	2.50766044373688e-20	0.686594	0.942912	8.15224737381085e-19	0.707296	-0.0555154	-0.145163	-0.027595	-0.0643193	0.662586	0.357275	0.868333	0.706521	3.25768438711362e-20	2.35799829912647e-20	0.903568	0.848367	0.969131	0.92278	1.05575360371162e-18	7.77504161832415e-19	0.70533	0.707756	-0.0682015	-0.0404858	0.633666	0.810675	3.19936967615739e-20	0.99979	0.964303	1.04828481074222e-18	0.705466	-0.613557	-0.0686352	0.0627791	0.676803	6.50993716251081e-21	0.333635	0.92429	2.26497914052174e-19	0.717212	0.0457411	-0.0192043	0.747958	0.909009	3.40034254479249e-20	0.99987	0.980299	1.10370556921923e-18	0.705007	0.112731	-12.9715	-44.3625	-0.0143813	-0.0740846	-0.07077	0.729415	0.232126	0.115148	0.932625	0.662876	0.670797	3.37303584635625e-20	1.77230450091367e-20	1.05483898977078e-20	0.964443	0.999765	0.428754	0.981087	0.930409	0.932147	1.09999034199511e-18	5.90938580865542e-19	3.591977090208e-19	0.705068	0.709881	0.713703	-0.0765901	-0.0405951	0.773948	0.815221	3.43524299857751e-20	0.999172	0.968558	1.12734488688334e-18	0.70493	-0.512322	-0.0494246	0.0817066	0.763198	8.05209463842943e-21	0.607606	0.953127	2.77830648502758e-19	0.715672	-0.145163	-0.0643193	0.357275	0.706521	2.35799829912647e-20	0.848367	0.92278	7.77504161832415e-19	0.707756	-12.9715	-0.0740846	0.232126	0.662876	1.77230450091367e-20	0.999765	0.930409	5.90938580865542e-19	0.709881	-44.3625	-0.07077	0.115148	0.670797	1.05483898977078e-20	0.428754	0.932147	3.591977090208e-19	0.713703	-0.636039	-0.0899633	0.0264767	0.583624	3.16804288690376e-21	0.266701	0.894447	1.14833275792543e-19	0.722365	-0.0031947	-0.0477882	0.0540105	0.768224	2.88675779757611e-21	0.0879642	0.931341	8.40026331977182e-20	0.718696
ENSG00000168060	NAALADL1	N-acetylated alpha-linked acidic dipeptidase like 1 [Source:HGNC Symbol;Acc:HGNC:23536]	protein_coding	10004	-0.0064974	0.0192157	0.061067	0.917227	0.332304	0.630864	0.981443	0.380178	0.0129246	-0.00233578	-0.0119068	0.841204	0.949789	0.731709	0.9999	0.991039	0.763372	-0.0305271	-5.93457	0.461594	0.00286349	0.0648085	0.0827732	0.308694	0.308295	0.114789	0.0754818	-0.00862665	-0.0656804	8.04840438471731e-07	0.685108	0.000113196	4.60167907745063e-06	0.90229	0.000205099	0.238005	-0.00369727	-0.0206113	0.736234	0.912869	0.722585	0.98042	0.980107	0.750654	-0.0295889	-0.215799	0.00169253	0.67365	0.992983	0.714601	0.999981	0.999081	0.749583	-0.028772	0.00190292	0.0047273	0.609923	0.980362	0.704201	0.879422	0.999442	0.733791	-0.0277128	-0.160264	-0.0165214	0.4372	0.929713	0.660865	0.999744	0.985579	0.695918	-0.023339	0.253449	-0.00285938	0.280633	0.987803	0.590329	0.86454	0.996909	0.625567	-0.01624	0.00953034	-0.0226914	0.960929	0.91278	0.742247	0.996248	0.989198	0.770568	-0.0319953	0.021684	-0.0135897	0.894506	0.942644	0.734507	0.999906	0.990483	0.76599	-0.0308159	-0.0663631	-0.0332683	0.704342	0.863326	0.718774	0.988904	0.97613	0.747292	-0.0291985	0.11816	0.0158379	0.516374	0.934875	0.683937	0.996984	0.992875	0.718759	-0.0256615	0.0267358	-0.0105317	0.883764	0.956189	0.734037	0.995839	0.992107	0.762437	-0.0307674	-0.16862	-0.038593	0.565131	0.840438	0.695317	0.808716	0.971351	0.719811	-0.0268118	-0.0260637	-0.0291459	0.881757	0.878991	0.785121	0.955038	0.978173	0.800942	-0.0365953	0.0320008	-0.0364636	-0.0224361	-0.0326222	0.822831	0.837245	0.904533	0.865576	0.781788	0.782734	0.952918	0.971966	0.979385	0.968244	0.800368	0.801235	-0.0362301	-0.0363336	0.0837656	-0.00584653	0.602113	0.975411	0.755008	0.99979	0.994665	0.78141	-0.0333447	-0.035476	-0.0255457	0.924485	0.892402	0.786679	0.971849	0.978598	0.801354	-0.0367666	-0.0815196	-0.0359896	0.609859	0.848587	0.756406	0.99987	0.964413	0.784262	-0.0334934	0.0287335	5.70456	9.00544	-0.0200336	-0.00214982	-0.0141054	0.937437	0.641059	0.777419	0.916526	0.991074	0.940724	0.787014	0.761648	0.778232	0.993554	0.999765	0.91035	0.976558	0.99888	0.989383	0.808983	0.789461	0.796034	-0.0368034	-0.0340528	-0.0358421	-0.262095	-0.0715668	0.380366	0.712565	0.693039	0.999172	0.946774	0.725686	-0.026896	-0.146922	-0.0296989	0.659444	0.87413	0.764461	0.890674	0.974672	0.784134	-0.0343541	-0.0364636	-0.0326222	0.837245	0.865576	0.782734	0.971966	0.968244	0.801235	-0.0363336	5.70456	-0.00214982	0.641059	0.991074	0.761648	0.999765	0.99888	0.789461	-0.0340528	9.00544	-0.0141054	0.777419	0.940724	0.778232	0.91035	0.989383	0.796034	-0.0358421	-0.233819	-0.0464602	0.473634	0.806165	0.725157	0.730475	0.960103	0.7447	-0.0302084	-0.00809904	-0.0685652	6.03431807387014e-06	0.679569	0.000598663	2.65995808993521e-05	0.897721	0.000961466	0.2005
ENSG00000187688	TRPV2	transient receptor potential cation channel subfamily V member 2 [Source:HGNC Symbol;Acc:HGNC:18082]	protein_coding	51393	-0.00534257	0.178635	0.103756	0.310279	0.0561136	0.721418	0.721948	0.0822068	0.0784581	0.00131848	0.147323	0.90466	0.410281	0.138333	0.9999	0.801619	0.184296	0.047825	-2.04171	0.307495	0.220338	0.150561	0.00424595	0.586872	0.45505	0.00894596	0.173453	-0.00963404	0.0942057	1.46500363328328e-09	0.50664	2.43018915933216e-08	1.81424515491136e-08	0.819431	8.3093698683755e-08	0.395363	0.00802906	0.159595	0.43777	0.369236	0.113928	0.947304	0.774186	0.153284	0.0547518	-0.60753	0.199552	0.207198	0.269693	0.0813746	0.999981	0.688157	0.11777	0.0662909	-0.00270614	0.120129	0.44174	0.507342	0.114323	0.801425	0.922326	0.150583	0.0546301	0.240195	0.150385	0.216134	0.393439	0.0831109	0.999744	0.788522	0.11839	0.0655826	0.409558	0.170938	0.0629195	0.327603	0.0418434	0.807356	0.744871	0.0642153	0.0877048	-0.196228	0.0857344	0.283379	0.658858	0.111673	0.871406	0.930253	0.1522	0.0561183	-0.0258583	0.146739	0.86698	0.411539	0.137715	0.999906	0.805918	0.184107	0.0479871	-0.0717863	0.131007	0.663688	0.473304	0.130641	0.988904	0.858325	0.173871	0.0498894	-0.0405043	0.138727	0.813937	0.450218	0.136492	0.996984	0.870584	0.180342	0.0483103	-0.0798241	0.133229	0.643645	0.461891	0.129575	0.987465	0.86517	0.172328	0.0501836	-0.387686	0.0977807	0.159124	0.58546	0.070995	0.511625	0.904767	0.0992689	0.0708222	-0.220855	0.0966286	0.184138	0.593093	0.0778444	0.495635	0.901233	0.106324	0.0685775	-0.0955179	0.0824447	0.145814	0.16933	0.483072	0.62623	0.413657	0.357782	0.120002	0.130542	0.837154	0.921529	0.795137	0.752985	0.158042	0.1708	0.0535555	0.0505184	-0.0576457	0.135935	0.707026	0.453792	0.134717	0.99979	0.836593	0.179249	0.0493719	-0.536714	0.110896	0.130121	0.532925	0.0647045	0.424942	0.86762	0.0907415	0.0747328	-0.171489	0.120709	0.259094	0.500005	0.0921917	0.99987	0.84287	0.130459	0.0628154	-0.264333	-10.567	-66.4292	0.119552	0.108995	0.0814224	0.4484	0.364524	0.0265079	0.51121	0.551161	0.643051	0.116741	0.107452	0.0246944	0.91134	0.999765	0.30021	0.829554	0.897335	0.921401	0.156836	0.14785	0.039798	0.0545404	0.0574798	0.104857	-0.298349	0.0926481	0.294844	0.616602	0.0979025	0.999172	0.918458	0.136242	0.0607358	-0.305188	0.134117	0.336294	0.452122	0.10381	0.733224	0.830576	0.139373	0.0586913	0.0824447	0.16933	0.62623	0.357782	0.130542	0.921529	0.752985	0.1708	0.0505184	-10.567	0.108995	0.364524	0.551161	0.107452	0.999765	0.897335	0.14785	0.0574798	-66.4292	0.0814224	0.0265079	0.643051	0.0246944	0.30021	0.921401	0.039798	0.104857	-0.456925	0.102173	0.140159	0.568012	0.067381	0.42528	0.888709	0.0935367	0.0733954	-0.00989608	0.0854625	7.10302516890391e-10	0.543465	1.25740509100015e-08	8.96103668559205e-09	0.838077	4.41173192636578e-08	0.405869
ENSG00000120279	MYCT1	MYC target 1 [Source:HGNC Symbol;Acc:HGNC:23172]	protein_coding	80177	-0.00769918	0.272491	0.100322	0.278144	0.141988	0.717298	0.692711	0.182423	0.0468771	-0.000556489	0.231707	0.97174	0.364378	0.321592	0.9999	0.773123	0.377258	0.0143783	-6.58475	0.763186	0.0135918	0.025037	0.0253178	0.351535	0.199816	0.0415822	0.117763	-0.0156448	0.140685	6.95163944524285e-13	0.445842	7.70823062560123e-11	3.21412911772717e-11	0.784758	4.23942496421515e-10	0.480409	0.0211511	0.256919	0.150139	0.307024	0.173722	0.888271	0.731288	0.220259	0.039394	-0.409412	0.264351	0.552929	0.308959	0.291382	0.999981	0.724957	0.348739	0.0186645	-0.0010588	0.219173	0.833229	0.398628	0.317765	0.957029	0.891616	0.364607	0.0149056	0.25469	0.231501	0.359073	0.359465	0.252891	0.999744	0.769017	0.306141	0.0246078	0.553432	0.259488	0.0785523	0.298955	0.124777	0.817611	0.72413	0.164488	0.0515326	-0.303807	0.143222	0.244295	0.604991	0.245698	0.859337	0.912174	0.299297	0.0261113	0.250702	0.258964	0.253233	0.306541	0.220142	0.999906	0.738732	0.274284	0.0302166	-0.0755392	0.211105	0.74854	0.418509	0.312627	0.990673	0.834122	0.365114	0.0156203	0.0393109	0.241327	0.872837	0.35783	0.319424	0.996984	0.825207	0.372697	0.0146765	0.0486594	0.240735	0.843426	0.352528	0.318236	0.994321	0.804825	0.37102	0.0148405	-0.619274	0.147867	0.114418	0.562063	0.151887	0.465048	0.893791	0.191363	0.0444076	-0.173848	0.186676	0.465106	0.47276	0.275462	0.736173	0.853315	0.316907	0.0213138	0.0227543	-0.0507286	0.227442	0.213726	0.906846	0.833611	0.372745	0.415857	0.319224	0.31653	0.977659	0.97114	0.773731	0.791903	0.365837	0.364113	0.0148929	0.01527	0.0390955	0.235021	0.858146	0.364368	0.317606	0.99979	0.790762	0.371603	0.0151191	-0.561579	0.18834	0.268221	0.460829	0.224501	0.574465	0.839198	0.265351	0.0297984	0.0978173	0.242426	0.652711	0.345949	0.302777	0.99987	0.75354	0.358398	0.0172296	0.562345	-17.9021	-52.7988	0.287088	0.161202	0.174198	0.256899	0.280725	0.22105	0.26755	0.535531	0.496437	0.220493	0.228752	0.206687	0.874186	0.999765	0.538417	0.657259	0.89418	0.872747	0.270255	0.281555	0.248746	0.0305251	0.0290385	0.0331087	-0.152058	0.19885	0.708877	0.454168	0.308203	0.999172	0.859839	0.363065	0.0164493	-0.638991	0.198291	0.156513	0.43249	0.176382	0.633078	0.820045	0.219827	0.0392919	-0.0507286	0.213726	0.833611	0.415857	0.31653	0.97114	0.791903	0.364113	0.01527	-17.9021	0.161202	0.280725	0.535531	0.228752	0.999765	0.89418	0.281555	0.0290385	-52.7988	0.174198	0.22105	0.496437	0.206687	0.538417	0.872747	0.248746	0.0331087	-0.760773	0.150977	0.0841357	0.552004	0.128792	0.352715	0.881156	0.164003	0.0510081	-0.0157404	0.128627	1.06507415571775e-12	0.488133	1.14778955917035e-10	3.74323190605803e-11	0.808617	5.84886347492e-10	0.474979
ENSG00000249158	PCDHA11	protocadherin alpha 11 [Source:HGNC Symbol;Acc:HGNC:8665]	protein_coding	56138	0.000636403	-0.10497	0.831206	0.514582	1.01133559186045e-05	0.98141	0.843954	4.04495354176252e-05	0.287957	-0.00249172	-0.0971162	0.801795	0.546763	1.00339857596871e-05	0.9999	0.870814	4.14138281523606e-05	0.288112	-0.627293	-0.113188	0.708429	0.598661	2.79382725035302e-05	0.88955	0.822922	0.00010902	0.301547	-0.00272335	-0.117191	0.0863783	0.457449	2.74213995139476e-06	0.133224	0.791368	6.52917075085565e-06	0.313109	4.38339889131661e-05	-0.101463	0.996259	0.527787	1.03213045210182e-05	0.999764	0.858646	4.13926487787789e-05	0.287555	-0.146712	-0.0894668	0.736729	0.585582	9.81153722126125e-06	0.999981	0.876287	4.08604570507529e-05	0.288554	-0.000127926	-0.102913	0.967896	0.530302	1.03139164596813e-05	0.993966	0.929055	3.93673355091045e-05	0.287569	0.000412933	-0.101516	0.998128	0.526499	1.03213807244557e-05	0.999744	0.860192	4.21319692668285e-05	0.287555	0.162142	-0.0930899	0.41833	0.560541	7.6928617937972e-06	0.893276	0.87348	3.20499964921395e-05	0.293328	0.0465626	-0.17249	0.776298	0.324252	7.89592291468087e-06	0.975742	0.78735	3.29025780418286e-05	0.2958	-0.036475	-0.105626	0.793319	0.51177	1.00086847632729e-05	0.999906	0.855609	4.1113661438234e-05	0.288162	-0.0623107	-0.117701	0.675598	0.475029	9.54208770308217e-06	0.988904	0.859058	3.90581697325059e-05	0.289103	-0.241364	-0.166618	0.117198	0.308139	3.41755737536132e-06	0.996984	0.795724	1.53941759583823e-05	0.308948	-0.184268	-0.139429	0.234638	0.390009	5.47063427248653e-06	0.987465	0.830811	2.35705149458179e-05	0.299947	-0.472504	-0.164736	0.0557912	0.30436	1.97992408954741e-06	0.388137	0.756106	8.92070956655428e-06	0.319206	-0.180485	-0.136849	0.223402	0.396972	5.06367229351305e-06	0.536857	0.815566	2.13961750078864e-05	0.304485	-0.139805	0.076514	-0.0979459	-0.0750519	0.247821	0.611781	0.53502	0.646514	5.4103835921103e-06	8.78764528214174e-06	0.72469	0.918131	0.861455	0.900618	2.32435352090537e-05	3.645777621939e-05	0.303199	0.293687	-0.0778739	-0.111066	0.568399	0.491331	8.52421254483616e-06	0.99979	0.856526	3.56134068690484e-05	0.294289	-0.41595	-0.123631	0.188594	0.437031	4.53113076111146e-06	0.492579	0.828565	1.93067185369005e-05	0.306635	0.0778537	-0.0827166	0.56628	0.605736	8.51052934774903e-06	0.99987	0.891045	3.6085199431275e-05	0.294321	0.0641769	-14.7285	-54.3211	-0.0881598	-0.149126	-0.14931	0.836552	0.15432	0.0421535	0.587581	0.356975	0.343438	9.6779150199191e-06	3.95593054192131e-06	1.52543866016233e-06	0.980142	0.999765	0.322565	0.867603	0.811643	0.790177	3.95752161761865e-05	1.77577326548468e-05	7.14665092621875e-06	0.291774	0.309251	0.327257	-0.0534682	-0.104907	0.833598	0.527369	9.67107810191219e-06	0.999172	0.888998	4.01709824293043e-05	0.291788	-0.279898	-0.107582	0.322038	0.498003	6.34858945716984e-06	0.725955	0.854339	2.67874168010293e-05	0.300082	0.076514	-0.0750519	0.611781	0.646514	8.78764528214174e-06	0.918131	0.900618	3.645777621939e-05	0.293687	-14.7285	-0.149126	0.15432	0.356975	3.95593054192131e-06	0.999765	0.811643	1.77577326548468e-05	0.309251	-54.3211	-0.14931	0.0421535	0.343438	1.52543866016233e-06	0.322565	0.790177	7.14665092621875e-06	0.327257	-0.38757	-0.133733	0.160316	0.402572	4.06062437635554e-06	0.450403	0.813432	1.7340999748451e-05	0.308749	-0.00331253	-0.123003	0.0384912	0.431933	1.49007905979772e-06	0.0654447	0.774991	3.66114606969195e-06	0.32447
ENSG00000175093	SPSB4	splA/ryanodine receptor domain and SOCS box containing 4 [Source:HGNC Symbol;Acc:HGNC:30630]	protein_coding	92369	-0.00968536	0.690468	0.0702921	0.0174545	0.128972	0.655266	0.214253	0.168153	0.0503509	-0.0108829	0.657147	0.544371	0.0260993	0.314122	0.9999	0.277306	0.369557	0.0154115	-4.1845	0.983295	0.144249	0.00850367	0.0997642	0.51704	0.121069	0.134584	0.0682399	0.00027144	0.639487	0.925457	0.0299271	0.346737	0.944477	0.25624	0.36351	0.011014	0.00345577	0.642205	0.83819	0.0293738	0.343647	0.989157	0.291314	0.394347	0.0114187	-0.796847	0.703375	0.311767	0.0191234	0.260405	0.999981	0.231966	0.317491	0.0233983	-0.020695	0.412155	0.000173035	0.131916	0.00212986	0.0180913	0.701239	0.0045886	0.169846	0.266196	0.638737	0.40234	0.0291719	0.285826	0.999744	0.285714	0.339513	0.0194859	-0.265011	0.624151	0.465123	0.0334861	0.299801	0.907318	0.30761	0.34822	0.0174402	0.211465	0.676448	0.480049	0.036113	0.3901	0.925148	0.381888	0.442843	0.00564082	-0.00380829	0.637496	0.987946	0.0309415	0.34754	0.999906	0.304001	0.404346	0.0109093	-0.100807	0.611743	0.708445	0.0426066	0.334555	0.988904	0.377899	0.386815	0.0126231	-0.192281	0.586062	0.493215	0.0524518	0.305266	0.996984	0.446368	0.358631	0.0166583	-0.273682	0.581617	0.330205	0.050445	0.266174	0.987465	0.423931	0.318423	0.022487	-0.0175595	0.635576	0.969032	0.0342471	0.34742	0.989579	0.337432	0.391	0.010925	-0.00124624	0.646025	0.996336	0.0317651	0.356242	0.999093	0.320424	0.396531	0.00991387	0.0898758	-0.203892	0.648194	0.593101	0.684599	0.457567	0.0274546	0.0488884	0.34066	0.306019	0.913018	0.877381	0.270769	0.355904	0.386911	0.354006	0.0119663	0.0167622	-0.0871701	0.628353	0.726217	0.0350939	0.344617	0.99979	0.329051	0.398427	0.0114394	-0.165227	0.634949	0.775557	0.032289	0.348506	0.906491	0.307181	0.389602	0.0109254	0.222215	0.681434	0.368283	0.0212462	0.284426	0.99987	0.242751	0.339946	0.019943	0.904172	-22.6372	-46.5409	0.742981	0.563156	0.5998	0.107879	0.230455	0.344278	0.0123827	0.059343	0.0427845	0.166074	0.23661	0.27756	0.855786	0.999765	0.643523	0.171851	0.442663	0.379273	0.211789	0.289754	0.321064	0.0415883	0.0276614	0.0209901	-0.234557	0.602945	0.612794	0.0483672	0.33226	0.999172	0.425118	0.386892	0.0130982	-0.305408	0.632608	0.553998	0.0315918	0.323743	0.841785	0.302206	0.371016	0.0142653	-0.203892	0.593101	0.457567	0.0488884	0.306019	0.877381	0.355904	0.354006	0.0167622	-22.6372	0.563156	0.230455	0.059343	0.23661	0.999765	0.442663	0.289754	0.0276614	-46.5409	0.5998	0.344278	0.0427845	0.27756	0.643523	0.379273	0.321064	0.0209901	-0.13732	0.632598	0.786113	0.0338885	0.349229	0.910582	0.323847	0.389643	0.0108302	-0.000129225	0.637087	0.964895	0.0306179	0.347379	0.973976	0.257087	0.364366	0.0109303
ENSG00000187741	FANCA	FA complementation group A [Source:HGNC Symbol;Acc:HGNC:3582]	protein_coding	2175	-0.00600897	0.102077	0.0472774	0.527161	0.0994718	0.593277	0.851812	0.13446	0.0594715	0.0056318	0.0595313	0.580289	0.718434	0.309247	0.9999	0.932505	0.364909	0.0160948	0.151299	0.056059	0.933161	0.808426	0.4192	0.979682	0.923879	0.461304	0.00259171	0.00104755	0.0755073	0.523891	0.645907	0.300624	0.603303	0.886579	0.317662	0.0173219	0.00756564	0.0788483	0.429759	0.631265	0.282587	0.946689	0.901346	0.333022	0.0199702	0.298538	0.0449577	0.504829	0.789029	0.297363	0.999981	0.948932	0.354775	0.0177922	-0.000461919	0.0644392	0.887445	0.701711	0.334755	0.972419	0.969949	0.381368	0.0125963	-0.244	0.0687337	0.174432	0.672491	0.196274	0.999744	0.918097	0.246779	0.0347219	-0.0241881	0.0682212	0.906586	0.678896	0.335331	0.98492	0.920538	0.38261	0.0125195	-0.00428463	0.0621228	0.979905	0.731715	0.35213	0.997185	0.946286	0.405828	0.0104498	0.194934	0.0914367	0.170269	0.575768	0.194091	0.999906	0.884695	0.246235	0.035155	0.0813163	0.090598	0.594705	0.591819	0.311221	0.988904	0.905219	0.363697	0.0158172	0.243208	0.135077	0.12431	0.420739	0.166869	0.996984	0.858536	0.214286	0.0409097	0.123009	0.0947864	0.440883	0.570743	0.284986	0.987465	0.90515	0.337417	0.0196111	0.051173	0.0763251	0.841883	0.649576	0.332945	0.940746	0.92364	0.376972	0.0128387	0.251912	0.120899	0.0961785	0.461743	0.13213	0.388939	0.848251	0.167843	0.0500787	0.131361	-0.0683115	0.0652659	0.0446893	0.290032	0.658682	0.687097	0.790025	0.222397	0.291808	0.746924	0.929752	0.923948	0.947885	0.268227	0.339751	0.0301787	0.0188371	0.215825	0.106986	0.12077	0.512476	0.148593	0.99979	0.867229	0.195265	0.0457617	0.533719	0.099228	0.0989333	0.540208	0.134101	0.385903	0.871714	0.170087	0.0495392	-0.100695	0.0466032	0.46922	0.776354	0.265438	0.99987	0.946202	0.320436	0.0228852	-0.797953	8.49677	2.11475	-0.0227934	0.0937308	0.0646313	0.0107027	0.425012	0.939305	0.886665	0.575108	0.696135	0.0355538	0.256838	0.307864	0.855786	0.999765	0.977599	0.967443	0.9052	0.938719	0.0564551	0.310739	0.351001	0.0937996	0.0242681	0.0164978	-0.0619098	0.0510707	0.812503	0.763932	0.303522	0.999172	0.956745	0.358217	0.0171219	0.536016	0.0865721	0.0623756	0.588935	0.104473	0.607038	0.891464	0.140173	0.058468	-0.0683115	0.0446893	0.658682	0.790025	0.291808	0.929752	0.947885	0.339751	0.0188371	8.49677	0.0937308	0.425012	0.575108	0.256838	0.999765	0.9052	0.310739	0.0242681	2.11475	0.0646313	0.939305	0.696135	0.307864	0.977599	0.938719	0.351001	0.0164978	0.31411	0.0938922	0.268331	0.567997	0.215373	0.56149	0.888709	0.255374	0.0314683	0.00180505	0.0811865	0.276675	0.619822	0.239905	0.354595	0.874294	0.256855	0.0267624
ENSG00000166578	IQCD	IQ motif containing D [Source:HGNC Symbol;Acc:HGNC:25168]	protein_coding	115811	-0.00162634	-0.0724173	0.450113	0.532335	0.168092	0.915793	0.854593	0.211491	0.0406354	0.0179324	-0.112913	0.0107455	0.313758	0.0206929	0.9999	0.740394	0.0360826	0.108835	-0.225681	-0.00289672	0.852095	0.985098	0.0933145	0.948972	0.993214	0.12712	0.0708547	0.000820059	-0.0765206	0.478094	0.508148	0.171706	0.560186	0.820339	0.187317	0.0398347	0.00119562	-0.0797594	0.859485	0.492091	0.198981	0.990119	0.846549	0.24709	0.0341901	0.222719	-0.0995334	0.479396	0.400575	0.171867	0.999981	0.785189	0.223157	0.0397993	-0.000527508	-0.086995	0.81828	0.462837	0.197668	0.952829	0.913549	0.241836	0.0344474	0.0300238	-0.0811485	0.813274	0.483404	0.197484	0.999744	0.838491	0.248074	0.0344835	-0.144288	-0.0887395	0.318305	0.441882	0.146665	0.873944	0.814794	0.188878	0.0456932	0.0520017	-0.0364286	0.662648	0.774034	0.217143	0.963551	0.956343	0.269982	0.0311403	-0.0071163	-0.0820418	0.943604	0.480844	0.200603	0.999906	0.840828	0.253163	0.0338741	-0.0849475	-0.103303	0.429068	0.384539	0.165182	0.988904	0.817939	0.212435	0.0412904	0.0111528	-0.078232	0.920785	0.513365	0.200302	0.997518	0.895227	0.250149	0.0339327	-0.0459222	-0.0906882	0.682982	0.442312	0.190807	0.98832	0.85432	0.239918	0.0358138	-0.178756	-0.105157	0.320546	0.371687	0.147102	0.649508	0.802791	0.186168	0.0455843	-0.016704	-0.0932726	0.87311	0.415274	0.165148	0.950681	0.824205	0.203739	0.0418003	-0.0211956	-0.0723684	-0.0898448	-0.108289	0.803771	0.494013	0.42191	0.346499	0.163253	0.143256	0.947283	0.889676	0.800644	0.746355	0.205596	0.184797	0.0422369	0.0471159	-0.162641	-0.122912	0.0872431	0.271462	0.0620451	0.99979	0.719954	0.0923398	0.0761109	-0.422112	-0.118435	0.0559794	0.284084	0.0477918	0.325577	0.722568	0.0699119	0.0845337	-0.00575525	-0.090311	0.951912	0.423805	0.166301	0.99987	0.801807	0.215687	0.0415367	0.0574172	-9.11889	6.26018	-0.0832627	-0.1229	-0.0831449	0.792684	0.209876	0.741964	0.466067	0.281596	0.463412	0.162871	0.0992436	0.16084	0.97561	0.999765	0.893696	0.804097	0.758837	0.860564	0.208356	0.138173	0.200493	0.0423253	0.0602626	0.0427989	-0.172405	-0.121279	0.333425	0.296524	0.122875	0.999172	0.769454	0.165783	0.0527061	-0.421782	-0.108329	0.0316293	0.32101	0.0335473	0.607038	0.750673	0.0528898	0.0955872	-0.0723684	-0.108289	0.494013	0.346499	0.143256	0.889676	0.746355	0.184797	0.0471159	-9.11889	-0.1229	0.209876	0.281596	0.0992436	0.999765	0.758837	0.138173	0.0602626	6.26018	-0.0831449	0.741964	0.463412	0.16084	0.893696	0.860564	0.200493	0.0427989	-0.434589	-0.13281	0.0235869	0.228422	0.0277774	0.263233	0.676249	0.0436293	0.101328	0.000743627	-0.0764168	0.525156	0.509193	0.177177	0.604771	0.818618	0.193139	0.0386478
ENSG00000139194	RBP5	retinol binding protein 5 [Source:HGNC Symbol;Acc:HGNC:15847]	protein_coding	83758	-0.000496002	0.291333	0.850743	0.0428317	1.20165614495763e-09	0.984885	0.324411	9.83381902390921e-09	0.44163	0.0024708	0.284278	0.777971	0.0481166	1.17690869606581e-09	0.9999	0.361283	9.85230048100035e-09	0.441936	0.17409	0.331337	0.907857	0.0888855	2.45757873047384e-08	0.970701	0.35832	1.84726817435834e-07	0.439908	-0.00230667	0.275366	0.100179	0.050613	3.40397477061326e-10	0.151224	0.326528	1.64200701997004e-09	0.459828	-0.00167308	0.28657	0.83935	0.0457218	1.19843436373579e-09	0.989157	0.349841	9.83614413092183e-09	0.44167	0.119413	0.278834	0.756614	0.0568086	1.16775059285438e-09	0.999981	0.370719	9.82459313988198e-09	0.442051	-0.0060271	0.22289	0.0292839	0.115179	1.28787283147508e-10	0.284312	0.677908	1.20918240666383e-09	0.473397	-0.0473252	0.288497	0.760586	0.0437158	1.16951958191835e-09	0.999744	0.343205	9.75271519895517e-09	0.442029	0.113265	0.294529	0.522241	0.039629	1.00715455609038e-09	0.916089	0.332903	8.37524288329995e-09	0.444219	0.330567	0.381656	0.0214394	0.0128869	1.43749727181115e-10	0.656201	0.26083	1.38092826922024e-09	0.475978	-0.014551	0.287003	0.905773	0.0458968	1.21385047351133e-09	0.999906	0.361284	1.01467950790987e-08	0.441482	0.106851	0.316393	0.415601	0.0312644	8.93616093624817e-10	0.988904	0.33444	7.60432574395008e-09	0.445965	0.0679078	0.306958	0.619991	0.0378555	1.08802302702459e-09	0.996984	0.401234	9.13904202675561e-09	0.443088	-0.0101876	0.286546	0.940927	0.0494796	1.21874079018448e-09	0.997713	0.421742	1.01876741183521e-08	0.441423	-0.210004	0.260544	0.339707	0.0723774	7.94504800124131e-10	0.664531	0.455122	6.62278320167575e-09	0.447674	-0.0135419	0.286381	0.919027	0.0518264	1.73269784358336e-09	0.970173	0.396784	1.38655812821521e-08	0.440148	-0.013928	0.0989943	0.289228	0.315355	0.898003	0.462474	0.0446571	0.0332581	1.72772469563576e-09	1.34972253990976e-09	0.975854	0.878598	0.338977	0.303596	1.40913524176392e-08	1.1232930866145e-08	0.440191	0.443864	-0.067868	0.275536	0.578384	0.0587623	1.50516643325088e-09	0.99979	0.409447	1.25567332839687e-08	0.442246	-0.389081	0.262757	0.168934	0.0668531	7.12479930147453e-10	0.468895	0.42035	6.06292737286213e-09	0.453245	0.180034	0.317973	0.135796	0.0269405	6.08764340147307e-10	0.99987	0.26877	5.38060784244047e-09	0.455528	0.478628	-17.3496	-46.2735	0.34069	0.225785	0.243273	0.082515	0.0594448	0.0532575	0.0188586	0.117281	0.0871751	4.18873035952606e-10	3.24581432466063e-10	2.97603101381161e-10	0.855786	0.999765	0.342366	0.210953	0.565748	0.490472	3.75164545244508e-09	2.97237732565533e-09	2.67788229652198e-09	0.460909	0.464546	0.465777	0.0139562	0.2921	0.95112	0.0516525	1.73807884059016e-09	0.999172	0.437574	1.43331226148707e-08	0.440101	-0.340853	0.274223	0.176434	0.054646	7.34709463231486e-10	0.645563	0.387513	6.32713786920294e-09	0.452798	0.0989943	0.315355	0.462474	0.0332581	1.34972253990976e-09	0.878598	0.303596	1.1232930866145e-08	0.443864	-17.3496	0.225785	0.0594448	0.117281	3.24581432466063e-10	0.999765	0.565748	2.97237732565533e-09	0.464546	-46.2735	0.243273	0.0532575	0.0871751	2.97603101381161e-10	0.342366	0.490472	2.67788229652198e-09	0.465777	-0.359718	0.253589	0.14496	0.0779378	6.38396945353133e-10	0.430554	0.456225	5.45034339147201e-09	0.454839	-0.00193018	0.276122	0.175199	0.0513214	5.12676354514639e-10	0.241196	0.328754	2.31232261695894e-09	0.453993
ENSG00000158113	LRRC43	leucine rich repeat containing 43 [Source:HGNC Symbol;Acc:HGNC:28562]	protein_coding	254050	-0.00092283	0.0294958	0.626102	0.772471	0.00293989	0.948934	0.945525	0.00641638	0.161724	-0.00181697	0.0276987	0.773053	0.78636	0.00313135	0.9999	0.951775	0.00702434	0.160117	-0.129448	0.0200374	0.904534	0.884811	0.00199765	0.96939	0.95415	0.00465473	0.194953	0.000659805	0.0282868	0.516071	0.780574	0.00272593	0.596024	0.936709	0.00395534	0.163641	0.00386104	0.0292713	0.514762	0.773353	0.00272298	0.957392	0.946953	0.00604119	0.163669	0.289866	0.000681105	0.2939	0.994745	0.0020602	0.999981	0.999253	0.00489656	0.170676	-0.00157052	0.00735605	0.435468	0.943384	0.00252496	0.798368	0.995881	0.00533615	0.165576	0.180115	0.0250392	0.104012	0.802248	0.00108427	0.999744	0.954443	0.00272852	0.186402	-0.214109	0.0133612	0.0900344	0.893747	0.000984097	0.817611	0.97686	0.00247823	0.188732	-0.0301273	0.0317038	0.774289	0.776867	0.00331214	0.975742	0.956932	0.0072746	0.160456	0.0624978	0.0315295	0.478838	0.756809	0.00263811	0.999906	0.945809	0.00604418	0.16447	0.0550446	0.0387858	0.560112	0.710168	0.00281942	0.988904	0.940712	0.00633077	0.162787	0.0353575	0.0340261	0.719637	0.745858	0.00307341	0.996984	0.959424	0.00682303	0.160593	-0.0147419	0.0214565	0.88144	0.835972	0.00321027	0.995839	0.974527	0.00708904	0.159481	-0.19886	-0.0021173	0.207659	0.983566	0.00168444	0.560164	0.99674	0.00385677	0.175667	0.103284	0.0496417	0.278714	0.632674	0.0024607	0.593057	0.913404	0.00535702	0.168075	0.0542402	-0.0325426	0.0268401	0.0172121	0.486507	0.737045	0.792244	0.87003	0.00326415	0.00379773	0.837865	0.951158	0.95115	0.968842	0.007101	0.00814679	0.160833	0.156902	0.013681	0.0285242	0.87619	0.783416	0.00393677	0.99979	0.960165	0.00856514	0.155964	-0.0731314	0.0206752	0.720402	0.841012	0.00377408	0.879896	0.967095	0.00777614	0.157065	-0.0220861	0.0222147	0.800275	0.829364	0.00387373	0.99987	0.960146	0.00850088	0.156385	-0.077336	1.14159	0.133877	0.0174372	0.029899	0.0258391	0.698746	0.864428	0.993862	0.867223	0.776028	0.803162	0.00374095	0.00392898	0.00397568	0.960055	0.999765	0.998365	0.96399	0.959475	0.963338	0.0080374	0.00850284	0.00815358	0.157295	0.156015	0.155707	-0.0521231	0.0160678	0.749899	0.880073	0.00381495	0.999172	0.980498	0.00834812	0.156784	-0.116928	0.0204581	0.52046	0.841416	0.00336051	0.826365	0.968097	0.00723198	0.16008	-0.0325426	0.0172121	0.737045	0.87003	0.00379773	0.951158	0.968842	0.00814679	0.156902	1.14159	0.029899	0.864428	0.776028	0.00392898	0.999765	0.959475	0.00850284	0.156015	0.133877	0.0258391	0.993862	0.803162	0.00397568	0.998365	0.963338	0.00815358	0.155707	-0.148742	0.0108485	0.403614	0.916335	0.00299151	0.673811	0.984592	0.00635089	0.163081	0.000608836	0.0284386	0.553853	0.779629	0.00280679	0.631552	0.935708	0.00405514	0.162901
ENSG00000250320	EDIL3-DT	EDIL3 divergent transcript [Source:HGNC Symbol;Acc:HGNC:40204]	lncRNA	NA	0.0047166	-0.249631	0.0557549	0.0601498	1.49544065201223e-06	0.610957	0.377797	7.14774596962244e-06	0.324403	0.00354485	-0.230304	0.668808	0.0893045	7.21104275380963e-06	0.9999	0.463937	3.06565091000742e-05	0.29459	-0.619422	-0.170155	0.673507	0.367501	7.30070260490123e-05	0.873192	0.672646	0.000256066	0.279434	-0.00141061	-0.232162	0.290236	0.0836961	4.73141701095833e-06	0.37113	0.401981	1.08154100560315e-05	0.30274	0.00404274	-0.219037	0.604312	0.10448	6.93892710539485e-06	0.963491	0.490691	2.88454180529161e-05	0.295339	0.370142	-0.254445	0.308419	0.0643904	4.90772871810862e-06	0.999981	0.392963	2.18184195959333e-05	0.302038	0.00497221	-0.1698	0.0582129	0.206579	1.54511701189723e-06	0.384501	0.78649	7.10446509381963e-06	0.323801	0.118742	-0.223681	0.418146	0.0958049	5.82971165548276e-06	0.999744	0.476984	2.51261270006832e-05	0.298719	0.00549189	-0.223758	0.973868	0.0977189	7.82543224717843e-06	0.997317	0.479077	3.2511170793689e-05	0.292994	-0.0523906	-0.200044	0.703996	0.175373	9.44946931581435e-06	0.971546	0.65569	3.87323992483911e-05	0.292248	0.133446	-0.209011	0.249199	0.119452	4.30492155903641e-06	0.999906	0.530178	1.92330251143035e-05	0.304551	0.025781	-0.217348	0.83582	0.11673	7.67956709219895e-06	0.991896	0.554766	3.20588027528674e-05	0.293362	0.0452418	-0.211841	0.727017	0.127721	7.41196385321858e-06	0.996984	0.606981	3.08735375235367e-05	0.294054	0.0362074	-0.216594	0.780643	0.114759	7.56107701634438e-06	0.993451	0.565642	3.1576830269382e-05	0.293666	0.0286264	-0.220213	0.890873	0.109634	7.76327047995897e-06	0.960132	0.529199	3.1038164028829e-05	0.29315	0.176781	-0.187362	0.154679	0.167224	2.55150510755023e-06	0.463754	0.611952	1.15030585628797e-05	0.317613	0.152184	-0.25222	-0.225148	-0.294158	0.132817	0.0436798	0.089985	0.0305636	2.29465678441933e-06	1.00647501277677e-06	0.685399	0.762642	0.455863	0.290791	1.07046253490198e-05	5.09382610455689e-06	0.319616	0.334928	0.0820348	-0.21143	0.473799	0.120395	5.05785247244974e-06	0.99979	0.535702	2.23047220309007e-05	0.304507	0.162034	-0.217187	0.543465	0.108965	5.39713435984216e-06	0.778099	0.507074	2.25895750333687e-05	0.303247	0.141819	-0.205918	0.211468	0.125346	3.14898153878629e-06	0.99987	0.519098	1.46473753400375e-05	0.313617	0.437235	-9.19672	4.89838	-0.181586	-0.262116	-0.223436	0.0911447	0.290677	0.829356	0.177614	0.0572725	0.101626	1.75113029826419e-06	3.85128086667915e-06	6.2419358154509e-06	0.855786	0.999765	0.931375	0.560935	0.435849	0.519115	8.4046175284163e-06	1.73328465741134e-05	2.56153287132685e-05	0.324687	0.309766	0.300413	0.446543	-0.145767	0.0340315	0.283093	8.29079735734523e-07	0.999172	0.759271	4.27823238633246e-06	0.338467	0.328219	-0.213603	0.165263	0.109197	2.67002626859096e-06	0.639416	0.509895	1.22039908928611e-05	0.316753	-0.25222	-0.294158	0.0436798	0.0305636	1.00647501277677e-06	0.762642	0.290791	5.09382610455689e-06	0.334928	-9.19672	-0.262116	0.290677	0.0572725	3.85128086667915e-06	0.999765	0.435849	1.73328465741134e-05	0.309766	4.89838	-0.223436	0.829356	0.101626	6.2419358154509e-06	0.931375	0.519115	2.56153287132685e-05	0.300413	0.171802	-0.211172	0.460415	0.120606	4.9858363441454e-06	0.719985	0.533856	2.09017350345132e-05	0.304785	-0.00105962	-0.230916	0.433171	0.086455	5.9389379395773e-06	0.516153	0.405954	1.31704905959119e-05	0.298359
ENSG00000156876	SASS6	SAS-6 centriolar assembly protein [Source:HGNC Symbol;Acc:HGNC:25403]	protein_coding	163786	-0.00419117	-0.0108167	0.103591	0.937347	0.0250508	0.721418	0.987522	0.0410432	0.103232	-0.00291735	-0.0284008	0.73529	0.839163	0.0633572	0.9999	0.964567	0.0945353	0.0745435	-0.553031	-0.0652672	0.712642	0.734435	0.0874425	0.891167	0.890331	0.120261	0.0733732	-0.00508044	-0.0627926	0.000137877	0.622307	0.000193163	0.000447319	0.876568	0.000336539	0.226273	-0.0021221	-0.0361817	0.793999	0.79537	0.0643997	0.985368	0.952261	0.0938305	0.0740131	0.0993698	-0.0417154	0.793426	0.769886	0.0643908	0.999981	0.942749	0.0963824	0.0740175	-0.00121407	-0.0467983	0.660235	0.742225	0.0616093	0.896486	0.971978	0.0878396	0.0754504	0.0125862	-0.0335152	0.934435	0.809732	0.065812	0.999744	0.956356	0.097078	0.0733063	-0.0245765	-0.0348309	0.888015	0.80281	0.0655093	0.983867	0.954344	0.0944812	0.0734567	0.170113	-0.0848201	0.227642	0.570751	0.039053	0.852745	0.900922	0.0616445	0.0908892	-0.169361	-0.0526312	0.159262	0.703322	0.0321671	0.999906	0.931999	0.0529149	0.0957585	-0.0827592	-0.055048	0.522337	0.700053	0.0570491	0.988904	0.938637	0.0852397	0.0779282	-0.0555138	-0.0485269	0.680694	0.735701	0.0621337	0.996984	0.957464	0.0917237	0.075176	-0.141772	-0.0627219	0.293384	0.656566	0.0444108	0.987465	0.931695	0.0686452	0.0858517	-0.287303	-0.0719937	0.183567	0.608982	0.0348055	0.536075	0.911605	0.0538972	0.093366	-0.216962	-0.0845233	0.0952894	0.548906	0.0250707	0.387681	0.885831	0.040134	0.104405	-0.144813	0.160426	-0.037271	0.00762766	0.173516	0.225314	0.787857	0.957456	0.0354805	0.040833	0.693686	0.804469	0.949793	0.990778	0.0556634	0.0630058	0.0938632	0.0894978	-0.106215	-0.056126	0.376488	0.691894	0.0524124	0.99979	0.933927	0.0799775	0.0815835	-0.499444	-0.0685942	0.0717875	0.620795	0.0210698	0.346224	0.905198	0.0345716	0.109561	-0.0810067	-0.0470444	0.49798	0.738631	0.0588345	0.99987	0.937585	0.0888582	0.0778458	-0.0203431	-3.10711	-38.2266	-0.0364165	-0.0456555	-0.0724456	0.940833	0.734569	0.106211	0.799171	0.751223	0.604566	0.0690852	0.066473	0.026757	0.993554	0.999765	0.417202	0.945078	0.954677	0.908269	0.0998185	0.097838	0.0425523	0.0725679	0.0738438	0.102455	-0.396512	-0.107556	0.0740951	0.453347	0.0214889	0.999172	0.859553	0.0372457	0.108981	-0.482425	-0.0558909	0.0506141	0.683871	0.0168809	0.607038	0.927319	0.0293814	0.116025	0.160426	0.00762766	0.225314	0.957456	0.040833	0.804469	0.990778	0.0630058	0.0894978	-3.10711	-0.0456555	0.734569	0.751223	0.066473	0.999765	0.954677	0.097838	0.0738438	-38.2266	-0.0724456	0.106211	0.604566	0.026757	0.417202	0.908269	0.0425523	0.102455	-0.480981	-0.0822836	0.0465731	0.553443	0.0159964	0.295855	0.881821	0.0272157	0.117578	-0.00532928	-0.068121	7.32826433446737e-05	0.59057	0.000115038	0.000250405	0.862496	0.000207102	0.237655
ENSG00000129028	THAP10	THAP domain containing 10 [Source:HGNC Symbol;Acc:HGNC:23193]	protein_coding	56906	-0.00154507	0.0390352	0.469231	0.734033	0.0335444	0.920149	0.931892	0.0528122	0.0944883	-0.00357563	0.0369686	0.614739	0.748232	0.0370687	0.9999	0.940445	0.0596205	0.091441	-1.68767	0.15233	0.17377	0.336407	0.0755671	0.543719	0.648803	0.106262	0.0789468	-0.00181123	0.0202292	0.111702	0.857981	0.0156994	0.165695	0.962794	0.0201407	0.116775	0.00633844	0.0385032	0.342433	0.736298	0.0291481	0.930309	0.939092	0.0475017	0.0987247	0.119502	0.0208378	0.70214	0.859098	0.0385575	0.999981	0.967858	0.062039	0.0902317	-0.00397699	-0.0127332	0.0777047	0.911876	0.0125262	0.431496	0.99462	0.0219304	0.123141	0.00497219	0.0306684	0.968526	0.789107	0.0406582	0.999744	0.951125	0.0641491	0.088595	-0.102495	0.0253261	0.475173	0.824996	0.0337172	0.907908	0.960541	0.0534125	0.0943323	0.150677	0.0450075	0.201289	0.718721	0.0248749	0.836119	0.945254	0.0418186	0.104639	-0.000663032	0.0305785	0.994695	0.79069	0.0406807	0.999906	0.953838	0.064685	0.0885779	-0.0420397	0.0197346	0.693403	0.866994	0.0384278	0.988904	0.976282	0.0607314	0.0903354	0.0475674	0.0434832	0.668562	0.713445	0.0380363	0.996984	0.951779	0.06025	0.0906502	-0.00862373	0.028879	0.938358	0.804922	0.0405924	0.997713	0.968907	0.0635872	0.0886451	-0.0267912	0.0270687	0.880965	0.81721	0.0403488	0.955871	0.965506	0.0611789	0.0888312	-0.116302	0.00315167	0.280077	0.978547	0.0278258	0.594077	0.99488	0.043896	0.101275	-0.0340618	0.0903448	0.0293926	0.0536841	0.699067	0.408251	0.798797	0.650335	0.0405673	0.0333146	0.918181	0.86278	0.952803	0.901378	0.0624986	0.0529699	0.0897019	0.0958008	-0.0973241	0.0100525	0.324909	0.931217	0.0299607	0.99979	0.986753	0.0495913	0.0990386	-0.368305	0.0047725	0.107692	0.966778	0.0162095	0.397759	0.992649	0.0275828	0.117197	0.132305	0.0510157	0.177169	0.657798	0.0217357	0.99987	0.912508	0.037866	0.108644	0.673909	-5.35664	-10.9444	0.102155	0.0104275	0.0191672	0.00210964	0.477373	0.577194	0.359	0.929757	0.869671	0.00100834	0.0355967	0.0382354	0.855786	0.999765	0.804298	0.737718	0.987264	0.976741	0.00252995	0.0571734	0.0580422	0.190211	0.0937623	0.0915475	0.0345511	0.0364936	0.851593	0.761686	0.042301	0.999172	0.95645	0.0663637	0.0883906	-0.174927	0.0222551	0.394092	0.846856	0.0327946	0.764956	0.96858	0.0518681	0.0962828	0.0903448	0.0536841	0.408251	0.650335	0.0333146	0.86278	0.901378	0.0529699	0.0958008	-5.35664	0.0104275	0.477373	0.929757	0.0355967	0.999765	0.987264	0.0571734	0.0937623	-10.9444	0.0191672	0.577194	0.869671	0.0382354	0.804298	0.976741	0.0580422	0.0915475	-0.223326	0.00779858	0.265985	0.946498	0.0270983	0.559054	0.989217	0.0427289	0.102073	-0.00169462	0.0196614	0.141886	0.86231	0.0181177	0.201507	0.964317	0.022946	0.112678
ENSG00000104332	SFRP1	secreted frizzled related protein 1 [Source:HGNC Symbol;Acc:HGNC:10776]	protein_coding	6422	-0.000401759	-0.0383217	0.934364	0.884096	0.640266	0.992901	0.973199	0.671779	-0.0212705	0.0174507	-0.0713234	0.280247	0.784856	0.498059	0.9999	0.951354	0.547866	-0.00667113	-0.0945109	-0.0782013	0.973907	0.832755	0.590906	0.991488	0.934469	0.623034	-0.018627	0.000903628	-0.0353007	0.729915	0.892735	0.626079	0.787432	0.973136	0.637851	-0.0198455	-0.0048425	-0.0464986	0.751146	0.859177	0.628426	0.981937	0.968611	0.664314	-0.0200814	0.561948	-0.0866573	0.429863	0.745576	0.563233	0.999981	0.935128	0.6113	-0.0134804	-0.0100067	-0.149668	0.0511979	0.567266	0.245908	0.362924	0.937215	0.29213	0.0257559	-0.179962	-0.0410505	0.53084	0.874984	0.591763	0.999744	0.971511	0.633345	-0.0163853	-0.119926	-0.0467344	0.714513	0.858373	0.624236	0.959583	0.965898	0.657347	-0.0196603	0.215244	-0.010866	0.425474	0.969801	0.567545	0.913297	0.995771	0.611008	-0.0140798	-0.229788	-0.0663857	0.310912	0.799351	0.514444	0.999906	0.95587	0.564412	-0.00841201	0.253639	0.0253744	0.295734	0.924358	0.506576	0.988904	0.987842	0.552025	-0.00757891	0.145406	-0.00128204	0.56604	0.996208	0.599684	0.996984	0.999336	0.640866	-0.0171865	-0.0314139	-0.0469644	0.901727	0.860231	0.639196	0.996661	0.978002	0.675665	-0.0211632	0.601445	0.0399699	0.137944	0.879464	0.38497	0.489855	0.979712	0.427868	0.00618662	-0.0045236	-0.0492171	0.985262	0.85406	0.628919	0.996712	0.972667	0.656496	-0.0203656	0.0536418	-0.0521653	-0.0470465	-0.0617832	0.788241	0.833439	0.857167	0.818556	0.619868	0.623385	0.943713	0.971135	0.967555	0.956191	0.651527	0.654926	-0.0194445	-0.0198026	-0.103254	-0.0694432	0.645665	0.793456	0.602377	0.99979	0.961367	0.643579	-0.0176602	0.394633	-0.0210251	0.449745	0.936277	0.557751	0.717756	0.987788	0.589394	-0.013064	-0.161638	-0.0737151	0.468689	0.779278	0.563426	0.99987	0.946976	0.609412	-0.0136532	-0.0562817	-1.62804	12.8353	-0.0541859	-0.0541493	-0.0353409	0.912394	0.924196	0.773105	0.839255	0.84042	0.893943	0.627435	0.627819	0.618485	0.99166	0.999765	0.908439	0.957479	0.972587	0.981712	0.665023	0.668428	0.648142	-0.0202146	-0.0202538	-0.0193037	-0.226161	-0.0899857	0.588611	0.741011	0.592239	0.999172	0.951289	0.633626	-0.0166225	0.0530439	-0.0457883	0.909408	0.861419	0.627328	0.97191	0.971385	0.659069	-0.0202038	-0.0521653	-0.0617832	0.833439	0.818556	0.623385	0.971135	0.956191	0.654926	-0.0198026	-1.62804	-0.0541493	0.924196	0.84042	0.627819	0.999765	0.972587	0.668428	-0.0202538	12.8353	-0.0353409	0.773105	0.893943	0.618485	0.908439	0.981712	0.648142	-0.0193037	0.341149	-0.0140936	0.454303	0.957501	0.559149	0.715363	0.991511	0.590361	-0.0132093	0.00192234	-0.0280323	0.467444	0.91455	0.574969	0.549719	0.980211	0.587737	-0.0146794
ENSG00000256064		novel transcript	lncRNA	NA	-0.00290944	-0.0907837	0.415317	0.636675	0.000105417	0.910389	0.897344	0.00033348	0.239548	0.00518836	-0.115731	0.662651	0.548765	0.000129569	0.9999	0.871839	0.000414484	0.235065	1.91128	-0.225659	0.34517	0.384195	0.00111373	0.683702	0.685496	0.00279084	0.210957	-0.00747867	-0.149608	4.16562403551985e-05	0.388681	7.17763574043988e-08	0.000154823	0.748995	2.25456960742218e-07	0.377617	-0.0196171	-0.130863	0.077131	0.488598	3.57385848290218e-05	0.853076	0.845358	0.000126373	0.262442	-0.0230225	-0.104676	0.964905	0.594801	0.000140635	0.999981	0.879735	0.000448919	0.233273	-0.0027232	-0.136276	0.474035	0.486866	0.000112595	0.816582	0.918911	0.000336153	0.238121	0.0566239	-0.106394	0.788301	0.579431	0.000136408	0.999744	0.882035	0.00043139	0.233941	0.197235	-0.096316	0.411414	0.615232	0.000104903	0.892234	0.897904	0.000337552	0.239654	-0.149549	-0.125112	0.450476	0.552993	0.000135517	0.92149	0.892892	0.000427143	0.236572	0.0156675	-0.104802	0.925208	0.58704	0.000140215	0.999906	0.889258	0.000444985	0.233338	-0.142155	-0.143488	0.425068	0.466268	0.000106679	0.988904	0.855536	0.000343585	0.23929	-0.188692	-0.157462	0.308995	0.425172	8.96209438881951e-05	0.996984	0.861272	0.000294109	0.243049	-0.055417	-0.117969	0.766481	0.54683	0.000135457	0.991482	0.896966	0.000426113	0.234094	-0.511197	-0.174964	0.0849367	0.364463	3.83002564979657e-05	0.427462	0.801101	0.000131281	0.261006	-0.330392	-0.182365	0.0648793	0.347136	3.62368552846789e-05	0.345453	0.784459	0.000125699	0.264886	-0.188037	0.12019	-0.10973	-0.0744277	0.200212	0.511349	0.566374	0.707712	7.89279921037355e-05	0.000133879	0.702193	0.892022	0.876316	0.923119	0.00025992	0.000421659	0.248363	0.23684	-0.170254	-0.140875	0.303431	0.470368	0.000101815	0.99979	0.845382	0.000334497	0.242842	-0.612268	-0.147909	0.110164	0.441566	5.28858326428169e-05	0.400622	0.831547	0.00017583	0.256926	-0.0273452	-0.110118	0.868395	0.572358	0.000159574	0.99987	0.877747	0.000505264	0.232954	-0.124533	-6.86847	-71.2016	-0.11911	-0.131027	-0.176956	0.741653	0.586486	0.0279738	0.546244	0.509268	0.353093	0.000154043	0.000142005	1.92746242571369e-05	0.965587	0.999765	0.302935	0.84828	0.883176	0.79562	0.000476653	0.000448069	7.11420671090989e-05	0.233737	0.235539	0.277913	-0.16478	-0.136264	0.593711	0.498542	0.000142704	0.999172	0.8793	0.000453574	0.23543	-0.55943	-0.130901	0.101364	0.492637	4.98948152523328e-05	0.609975	0.852236	0.000170798	0.25816	0.12019	-0.0744277	0.511349	0.707712	0.000133879	0.892022	0.923119	0.000421659	0.23684	-6.86847	-0.131027	0.586486	0.509268	0.000142005	0.999765	0.883176	0.000448069	0.235539	-71.2016	-0.176956	0.0279738	0.353093	1.92746242571369e-05	0.302935	0.79562	7.11420671090989e-05	0.277913	-0.594452	-0.165172	0.0751382	0.391178	4.03124353842872e-05	0.340075	0.806715	0.000137363	0.262654	-0.00845658	-0.161419	3.40590990509349e-06	0.338525	7.7358502944444e-09	1.59386777969805e-05	0.708993	2.82471220123219e-08	0.413479
ENSG00000278385		novel transcript	lncRNA	NA	-0.0021131	-0.151478	0.432127	0.296694	0.000592551	0.914856	0.709987	0.00155763	0.20074	0.00119417	-0.16505	0.893977	0.257982	0.000763827	0.9999	0.691874	0.00203147	0.194767	2.21386	-0.398934	0.139411	0.0391249	0.000129422	0.512288	0.243576	0.000423654	0.265792	-0.00296137	-0.179985	0.0380136	0.203748	0.000121186	0.0650314	0.5869	0.000218587	0.236523	0.00587391	-0.155667	0.485713	0.282829	0.000626456	0.95372	0.711972	0.00165722	0.199437	0.320872	-0.189296	0.414474	0.201502	0.000580387	0.999981	0.616586	0.00160004	0.201225	0.00116557	-0.150226	0.684375	0.310595	0.000717647	0.907527	0.854342	0.0017556	0.196241	0.329459	-0.161936	0.0354745	0.251261	0.000115122	0.999744	0.679722	0.000371412	0.237639	0.137457	-0.155797	0.447258	0.281924	0.000602576	0.900576	0.709402	0.00160548	0.200348	-0.0147882	-0.276793	0.919242	0.0775939	0.000228298	0.991999	0.50928	0.000679636	0.224932	-0.00280647	-0.163257	0.982184	0.262637	0.000769419	0.999906	0.703256	0.00204582	0.194595	-0.0087235	-0.165207	0.948272	0.268196	0.000768214	0.998089	0.730271	0.00201493	0.194632	0.0541215	-0.148344	0.699169	0.321593	0.000722493	0.996984	0.805215	0.00190064	0.196082	-0.0370995	-0.170574	0.791769	0.248769	0.00074724	0.994321	0.727867	0.00196649	0.195287	-0.144498	-0.182275	0.521145	0.217855	0.000646533	0.785492	0.680093	0.00165296	0.198697	-0.133773	-0.199233	0.319356	0.175772	0.000628773	0.627197	0.621206	0.00160282	0.201521	-0.0964599	0.125634	-0.170248	-0.135441	0.379044	0.356157	0.236529	0.359526	0.000689596	0.00066729	0.787615	0.847899	0.660301	0.754076	0.00180112	0.001763	0.19933	0.200111	-0.111564	-0.191217	0.365718	0.190744	0.000676756	0.99979	0.635386	0.00181959	0.199777	-0.282167	-0.187638	0.325448	0.195987	0.000635385	0.624463	0.633681	0.00161809	0.201273	0.0519408	-0.160021	0.672528	0.271647	0.000886771	0.99987	0.697487	0.00233635	0.193314	0.121632	-8.4049	-34.1204	-0.155226	-0.199106	-0.202331	0.665509	0.370844	0.161199	0.292065	0.178731	0.163012	0.000883696	0.000681743	0.000415703	0.957445	0.999765	0.478402	0.682622	0.654214	0.621403	0.00226041	0.00182107	0.00111458	0.193398	0.199603	0.211217	0.130539	-0.144094	0.570473	0.337303	0.000834789	0.999172	0.793783	0.00218776	0.194766	-0.235028	-0.178777	0.358314	0.215261	0.000669444	0.744064	0.655517	0.00174569	0.200035	0.125634	-0.135441	0.356157	0.359526	0.00066729	0.847899	0.754076	0.001763	0.200111	-8.4049	-0.199106	0.370844	0.178731	0.000681743	0.999765	0.654214	0.00182107	0.199603	-34.1204	-0.202331	0.161199	0.163012	0.000415703	0.478402	0.621403	0.00111458	0.211217	-0.2884	-0.197037	0.249197	0.176174	0.000545061	0.543925	0.618229	0.00141174	0.20489	-0.00291844	-0.181871	0.0434962	0.199948	0.000133857	0.0728296	0.580602	0.000238159	0.234354
ENSG00000183935	HTR7P1	5-hydroxytryptamine receptor 7 pseudogene 1 [Source:HGNC Symbol;Acc:HGNC:30411]	transcribed_processed_pseudogene	93164	-0.00239383	0.121522	0.386238	0.414204	0.00107257	0.903274	0.791507	0.00262757	0.186663	0.00531505	0.0991475	0.563353	0.506467	0.00127716	0.9999	0.852415	0.00319598	0.182441	2.98808	-0.176219	0.0558296	0.373858	0.000132711	0.420409	0.677982	0.000432991	0.265185	0.00414775	0.132406	0.00420942	0.350129	4.3276517267713e-05	0.00934797	0.719841	8.38527862052559e-05	0.258464	-0.00538507	0.101866	0.534055	0.49333	0.0012493	0.957392	0.846604	0.00304439	0.182977	0.201284	0.0920026	0.618795	0.545191	0.00132409	0.999981	0.86257	0.00332036	0.181564	0.00136263	0.123401	0.643669	0.416908	0.00134279	0.890636	0.898493	0.00305235	0.181222	0.102316	0.108847	0.530186	0.463098	0.00124546	0.999744	0.82707	0.00308452	0.183051	0.0273435	0.109956	0.883226	0.46055	0.00145502	0.983077	0.824029	0.00349856	0.179263	0.0208605	0.0710755	0.891638	0.663074	0.00141695	0.989005	0.931863	0.00344726	0.181895	-0.127714	0.0941489	0.321185	0.525927	0.00097242	0.999906	0.8618	0.00250709	0.189018	-0.043438	0.0972534	0.753144	0.52455	0.00140885	0.991063	0.881203	0.00344732	0.180051	-0.00157219	0.108111	0.991287	0.481777	0.00146808	0.999405	0.882893	0.00355919	0.179044	0.0446975	0.117731	0.756868	0.437384	0.00141065	0.991032	0.851682	0.00344119	0.18002	0.108935	0.12311	0.63803	0.417245	0.00133868	0.847584	0.829488	0.00314896	0.181297	-0.0881052	0.083757	0.525672	0.580679	0.0017607	0.774475	0.896956	0.00399944	0.176506	-0.0344182	-0.010246	0.103456	0.101502	0.761408	0.941998	0.486207	0.507341	0.00200254	0.00207582	0.935616	0.989717	0.837694	0.837477	0.00461814	0.00478926	0.173283	0.172379	-0.0226153	0.099516	0.85926	0.509568	0.0020535	0.99979	0.865747	0.0048612	0.172651	-0.0128062	0.103295	0.965595	0.491137	0.00207877	0.986765	0.851246	0.00461153	0.172343	-0.0579468	0.0950173	0.647533	0.525747	0.00190798	0.99987	0.855	0.00456923	0.174497	0.0196119	-0.300194	12.3033	0.106272	0.103073	0.116472	0.946153	0.975343	0.626177	0.484021	0.500107	0.439299	0.00207645	0.00207955	0.00188577	0.994337	0.999765	0.834768	0.815048	0.878375	0.847093	0.0047923	0.00487406	0.00424488	0.172371	0.172334	0.17479	0.206788	0.142411	0.382939	0.356491	0.00151686	0.999172	0.805899	0.00371316	0.180211	0.0353443	0.105762	0.893742	0.478122	0.00206508	0.966833	0.844197	0.00472518	0.172509	-0.010246	0.101502	0.941998	0.507341	0.00207582	0.989717	0.837477	0.00478926	0.172379	-0.300194	0.103073	0.975343	0.500107	0.00207955	0.999765	0.878375	0.00487406	0.172334	12.3033	0.116472	0.626177	0.439299	0.00188577	0.834768	0.847093	0.00424488	0.17479	0.0487424	0.109044	0.85085	0.469806	0.00205018	0.940548	0.849366	0.004549	0.172692	0.0042815	0.136306	0.00347422	0.335396	3.70954038871526e-05	0.00778592	0.706822	7.22965522059849e-05	0.26167
ENSG00000210154	MT-TD	mitochondrially encoded tRNA-Asp (GAU/C) [Source:HGNC Symbol;Acc:HGNC:7478]	Mt_tRNA	NA	-0.00805737	0.0776057	0.0355395	0.703353	1.08926648183866e-27	0.552334	0.920945	7.60512698695809e-26	0.805954	-0.00649724	0.0453705	0.614749	0.828351	8.61094044157159e-27	0.9999	0.961737	5.46217154961398e-25	0.795649	0.964019	-0.080614	0.645534	0.763949	1.99227476234049e-24	0.860905	0.903857	1.31174900966001e-22	0.812521	-0.00687588	-0.0056772	0.000632312	0.976661	2.95653157270143e-29	0.00173515	0.996373	2.13588874658423e-27	0.822685	0.00521987	0.0403595	0.667708	0.846613	8.91090654319023e-27	0.971793	0.96653	5.56757722335183e-25	0.795474	0.0570097	0.0292123	0.92006	0.891154	9.71535672197061e-27	0.999981	0.976477	6.16273512065002e-25	0.79503	0.00569798	0.0960562	0.165793	0.648546	3.76499891967414e-27	0.579953	0.959446	2.44032920631589e-25	0.799838	0.317884	0.034865	0.162526	0.865486	3.70936898094601e-27	0.999744	0.970117	2.4042719943166e-25	0.799912	1.05976	0.0889757	1.7782243310201e-05	0.632989	1.03738409253522e-30	0.184989	0.905526	1.01332457414497e-28	0.836913	0.0850723	0.014957	0.692599	0.947932	2.77663463732927e-26	0.96941	0.991572	1.71936488881764e-24	0.793544	-0.19425	0.0120136	0.281973	0.9539	5.49802342054526e-27	0.999906	0.993733	3.49822248586742e-25	0.797931	-0.0608343	0.0180949	0.7536	0.932672	9.2982301617178e-27	0.991086	0.988566	5.77489482820002e-25	0.795256	-0.0899861	0.00962365	0.655797	0.964307	8.84758901213417e-27	0.996984	0.996624	5.59522604822078e-25	0.79551	-0.289917	-0.0257528	0.149888	0.902274	3.49001596754819e-27	0.987465	0.984432	2.27627812604413e-25	0.800217	-0.600058	-0.0463906	0.0620979	0.823749	1.73585438813279e-27	0.3939	0.966436	1.14291729112313e-25	0.803679	-0.36793	-0.0521186	0.0581379	0.803818	4.51550644052622e-27	0.338386	0.962159	2.96371063096494e-25	0.802834	-0.365725	0.467352	0.0254995	0.155124	0.0202433	0.0167858	0.899902	0.457398	1.84668918639903e-27	1.56926041154614e-27	0.651655	0.735883	0.978256	0.815054	1.26388865829665e-25	1.1105453102935e-25	0.80725	0.808044	-0.167779	-0.00141878	0.350532	0.994655	1.73977931713016e-26	0.99979	0.998879	1.08702247664294e-24	0.795977	-0.290566	0.0131648	0.487836	0.950254	2.11137830428386e-26	0.743069	0.989241	1.31524961074641e-24	0.794973	-0.415779	-0.0325623	0.0182155	0.873369	1.68501870070705e-27	0.99987	0.971533	1.18440875293618e-25	0.807697	-1.19795	-2.09132	-41.4024	-0.0949251	0.025468	-0.00822764	0.0026715	0.878859	0.244294	0.639307	0.90598	0.968879	3.04574993541861e-28	2.64997845304886e-26	1.36832358413966e-26	0.855786	0.999765	0.561324	0.889246	0.985188	0.994136	2.33837170318522e-26	1.6507620267705e-24	8.49831059451036e-25	0.815849	0.793788	0.797215	-0.635665	-0.0843836	0.0553995	0.693053	4.33907962493142e-27	0.999172	0.941308	2.90285822110364e-25	0.803033	-0.226657	0.022979	0.543886	0.912811	2.23300727349849e-26	0.837484	0.983043	1.38686415917641e-24	0.794681	0.467352	0.155124	0.0167858	0.457398	1.56926041154614e-27	0.735883	0.815054	1.1105453102935e-25	0.808044	-2.09132	0.025468	0.878859	0.90598	2.64997845304886e-26	0.999765	0.985188	1.6507620267705e-24	0.793788	-41.4024	-0.00822764	0.244294	0.968879	1.36832358413966e-26	0.561324	0.994136	8.49831059451036e-25	0.797215	-0.440569	-0.0108551	0.226906	0.958951	1.29918397201352e-26	0.521669	0.991511	8.09306039572255e-25	0.797482	-0.00683849	-0.0104617	0.000796434	0.957143	3.65903798363378e-29	0.00208829	0.989223	2.61614928822971e-27	0.821738
ENSG00000100060	MFNG	MFNG O-fucosylpeptide 3-beta-N-acetylglucosaminyltransferase [Source:HGNC Symbol;Acc:HGNC:7038]	protein_coding	4242	0.00125079	0.350082	0.629762	0.0139348	0.0041764	0.949095	0.192822	0.00870944	0.152703	0.000302479	0.356333	0.97205	0.0125724	0.00458601	0.9999	0.199875	0.00980642	0.150266	-2.9443	0.579571	0.0350348	0.0015125	0.000156159	0.395363	0.0536817	0.000501704	0.261237	-0.00268964	0.341388	0.0508311	0.0138859	0.000950207	0.0838693	0.183957	0.00148323	0.189571	0.00775003	0.366466	0.339075	0.00970562	0.00316473	0.930309	0.183931	0.00689677	0.159846	-0.302607	0.381722	0.424443	0.00855928	0.00354183	0.999981	0.159288	0.0078789	0.156961	-0.00498579	0.302476	0.0683703	0.0325717	0.00116824	0.407778	0.471271	0.00269741	0.184602	0.286587	0.357742	0.0582505	0.010052	0.00104546	0.999744	0.185335	0.00264236	0.187279	-0.174295	0.347808	0.316553	0.0138206	0.00305139	0.873944	0.208976	0.0067012	0.160776	-0.227673	0.317703	0.111076	0.0378569	0.0021182	0.764845	0.387635	0.00491922	0.17187	0.11931	0.370307	0.322977	0.00911543	0.00308437	0.999906	0.186859	0.00693918	0.160502	-0.0516273	0.343459	0.690099	0.0183073	0.00430247	0.988904	0.274004	0.00916527	0.15193	-0.10209	0.329332	0.448681	0.0237757	0.00363534	0.996984	0.340687	0.00790195	0.15629	-0.125404	0.331067	0.353107	0.0211076	0.00323223	0.987465	0.304342	0.00713072	0.159306	-0.355484	0.309305	0.0989312	0.0292821	0.00150034	0.443782	0.316147	0.00348005	0.178512	-0.0765516	0.341744	0.55818	0.0185872	0.00410543	0.794557	0.255771	0.00836936	0.154866	0.0330874	-0.111723	0.360178	0.330327	0.75654	0.398376	0.0114926	0.0233345	0.004537	0.00353149	0.934324	0.860792	0.185612	0.257013	0.00940677	0.0076466	0.152239	0.158794	-0.0759328	0.34384	0.526688	0.0170383	0.00401007	0.99979	0.240828	0.0087064	0.155481	-0.265018	0.341257	0.34172	0.0168593	0.0032671	0.637928	0.232764	0.00686133	0.16081	0.110392	0.376933	0.35394	0.00854734	0.00332725	0.99987	0.163904	0.00743016	0.160338	0.597248	-2.18617	-5.73226	0.423339	0.351455	0.353757	0.0265256	0.811018	0.809621	0.0029379	0.0162946	0.0142923	0.000611969	0.00460902	0.0046074	0.855786	0.999765	0.924786	0.0882176	0.271593	0.241148	0.00163113	0.00975925	0.00926916	0.202161	0.151823	0.151833	-0.110871	0.338986	0.619861	0.0219321	0.00426978	0.999172	0.321352	0.00919162	0.153836	-0.37863	0.342494	0.125788	0.0149486	0.00180612	0.625067	0.218853	0.00419773	0.17587	-0.111723	0.330327	0.398376	0.0233345	0.00353149	0.860792	0.257013	0.0076466	0.158794	-2.18617	0.351455	0.811018	0.0162946	0.00460902	0.999765	0.271593	0.00975925	0.151823	-5.73226	0.353757	0.809621	0.0142923	0.0046074	0.924786	0.241148	0.00926916	0.151833	-0.400261	0.319506	0.0981348	0.0241231	0.00153466	0.372997	0.278681	0.00352468	0.179922	-0.00278074	0.338831	0.0459214	0.0145349	0.000884336	0.0764413	0.187327	0.0013829	0.191287
ENSG00000188322	SBK1	SH3 domain binding kinase 1 [Source:HGNC Symbol;Acc:HGNC:17699]	protein_coding	388228	0.00127577	0.265567	0.630771	0.065962	0.112153	0.949095	0.393709	0.149017	0.055303	0.00220122	0.2686	0.803134	0.063489	0.118654	0.9999	0.407126	0.161745	0.0533192	-2.50429	0.425016	0.100671	0.0308696	0.105111	0.475182	0.219806	0.140585	0.0661793	-0.00443406	0.246969	0.00132557	0.0677223	0.00244044	0.003343	0.37031	0.00356621	0.166434	-0.0010666	0.271167	0.897947	0.0602794	0.120469	0.992714	0.392051	0.160775	0.0527816	-0.139104	0.283913	0.72008	0.0542552	0.116064	0.999981	0.364023	0.159679	0.0540982	-0.00222675	0.248196	0.430064	0.0901067	0.0982761	0.795267	0.635271	0.131927	0.0598876	0.17698	0.273028	0.256317	0.0560192	0.0781734	0.999744	0.378912	0.11231	0.0676319	-0.263338	0.258801	0.137606	0.0687996	0.056602	0.83146	0.415634	0.0832564	0.0781805	0.200665	0.278134	0.169545	0.0749402	0.0938994	0.820159	0.50159	0.131304	0.0621822	-0.156508	0.254858	0.204128	0.0748373	0.0698064	0.999906	0.4396	0.102904	0.0713774	-0.120427	0.241211	0.362262	0.100758	0.0915668	0.988904	0.524809	0.128008	0.0623064	-0.204425	0.21735	0.136075	0.137034	0.056254	0.996984	0.622715	0.0842257	0.0783781	-0.263676	0.218239	0.0541722	0.12684	0.0327346	0.987465	0.586425	0.0528949	0.0952293	-0.216421	0.243532	0.32875	0.0950189	0.0877612	0.65555	0.501131	0.119274	0.063747	-0.32395	0.203514	0.0125128	0.145689	0.0106494	0.260184	0.579911	0.019134	0.129107	-0.195776	0.192669	0.274495	0.328875	0.066692	0.147818	0.0498665	0.0241929	0.0319834	0.0508845	0.658718	0.792626	0.354094	0.262029	0.0509726	0.0761344	0.0970489	0.0825325	-0.205536	0.236242	0.0874561	0.0962681	0.0376646	0.99979	0.495556	0.0603876	0.0920147	-0.561133	0.239995	0.0442669	0.0870592	0.0247573	0.308859	0.467604	0.0397454	0.104781	-0.108351	0.261466	0.368073	0.0680097	0.0801572	0.99987	0.404173	0.115898	0.0675894	0.208064	3.09883	-16.3116	0.300836	0.289974	0.262289	0.450648	0.737311	0.497031	0.0389559	0.048439	0.0691741	0.0871212	0.101812	0.0904057	0.911418	0.999765	0.754025	0.290092	0.41186	0.453077	0.12176	0.14124	0.122165	0.064757	0.0593712	0.0634886	-0.250314	0.232308	0.266326	0.114734	0.0690905	0.999172	0.569457	0.101217	0.0725653	-0.399487	0.260663	0.109759	0.0643568	0.0430203	0.614722	0.410588	0.0654251	0.0878607	0.192669	0.328875	0.147818	0.0241929	0.0508845	0.792626	0.262029	0.0761344	0.0825325	3.09883	0.289974	0.737311	0.048439	0.101812	0.999765	0.41186	0.14124	0.0593712	-16.3116	0.262289	0.497031	0.0691741	0.0904057	0.754025	0.453077	0.122165	0.0634886	-0.398134	0.238824	0.10366	0.0931546	0.04162	0.381004	0.487997	0.0618444	0.0888999	-0.00434548	0.244302	0.00191936	0.0719939	0.00322691	0.00459119	0.37912	0.00461184	0.159348
ENSG00000272655		polymerase (RNA) II (DNA directed) polypeptide J4, pseudogene	transcribed_unprocessed_pseudogene	NA	-0.00202224	-0.217552	0.374869	0.0785762	0.377478	0.903002	0.423251	0.424438	0.00710843	-0.00748213	-0.215307	0.323117	0.0815582	0.358971	0.9999	0.447197	0.413997	0.00943462	-2.11614	0.0196569	0.108971	0.906651	0.487178	0.485317	0.962536	0.526147	-0.00617122	-0.00070473	-0.232578	0.565046	0.0602349	0.424727	0.641057	0.351811	0.440397	0.0014631	-0.00159704	-0.230501	0.823291	0.0632078	0.455522	0.989157	0.398637	0.502576	-0.00203065	-0.0384082	-0.225368	0.90844	0.0753593	0.459624	0.999981	0.417134	0.513309	-0.00248686	-0.00293986	-0.260595	0.224546	0.0383684	0.313107	0.641764	0.493746	0.360176	0.0155531	0.10858	-0.228191	0.418998	0.064173	0.39102	0.999744	0.402164	0.442555	0.00545018	-0.0296943	-0.230066	0.846672	0.0635896	0.456916	0.977801	0.404388	0.499585	-0.00218599	-0.146722	-0.192118	0.238896	0.148442	0.465665	0.857114	0.622678	0.515489	-0.00318142	0.1234	-0.214622	0.244729	0.0814565	0.323911	0.999906	0.455088	0.380665	0.0140609	-0.059829	-0.244062	0.599319	0.0550754	0.430655	0.988904	0.417711	0.480105	0.000780419	-0.0881827	-0.252307	0.457018	0.0481761	0.401293	0.996984	0.433105	0.453447	0.00421477	0.0656821	-0.215009	0.581054	0.0874253	0.427577	0.987465	0.517218	0.477679	0.00113423	-0.397974	-0.28177	0.0347793	0.0227153	0.125459	0.354982	0.281539	0.162322	0.0513383	-0.0722368	-0.239911	0.524652	0.0555924	0.438641	0.773624	0.408712	0.477071	-0.000121101	-0.0558863	0.0776258	-0.224339	-0.202911	0.546296	0.499719	0.0668437	0.106521	0.443111	0.433105	0.85994	0.891156	0.399871	0.489894	0.485205	0.47636	-0.00063381	0.000517655	0.0275505	-0.217494	0.791671	0.080423	0.476136	0.99979	0.461683	0.525125	-0.00434385	-0.374371	-0.24892	0.120316	0.0417632	0.253414	0.413302	0.343993	0.294802	0.0248282	0.141584	-0.200793	0.169744	0.100004	0.295236	0.99987	0.476222	0.35097	0.0183303	0.45094	-15.9989	-55.6132	-0.174959	-0.281942	-0.278751	0.0547595	0.0413013	0.00587576	0.151383	0.0225725	0.0195917	0.171541	0.147391	0.0452354	0.855786	0.999765	0.285398	0.526901	0.309405	0.27284	0.21792	0.193734	0.0670637	0.0403565	0.0460633	0.0862772	0.187337	-0.188531	0.333563	0.13682	0.38292	0.999172	0.601582	0.43612	0.00652743	-0.375455	-0.240019	0.0798549	0.0471781	0.208169	0.607038	0.363572	0.253476	0.0328249	0.0776258	-0.202911	0.499719	0.106521	0.433105	0.891156	0.489894	0.47636	0.000517655	-15.9989	-0.281942	0.0413013	0.0225725	0.147391	0.999765	0.309405	0.193734	0.0460633	-55.6132	-0.278751	0.00587576	0.0195917	0.0452354	0.285398	0.27284	0.0670637	0.0862772	-0.408951	-0.264017	0.0509544	0.0305758	0.165113	0.304556	0.309572	0.203395	0.0418083	-0.000745771	-0.23336	0.547377	0.0594725	0.421409	0.625583	0.350038	0.436754	0.00184747
ENSG00000226688	ENTPD1-AS1	ENTPD1 antisense RNA 1 [Source:HGNC Symbol;Acc:HGNC:45203]	lncRNA	728558	-0.00291464	0.327191	0.336088	0.047115	1.60712436051337e-05	0.879711	0.338259	6.1286344290398e-05	0.278737	-0.00778828	0.325136	0.43994	0.0491272	1.86093530659076e-05	0.9999	0.364565	7.25611319132821e-05	0.275785	-0.809292	0.323891	0.635378	0.141393	5.13554240537939e-05	0.855648	0.441894	0.000187885	0.287641	-0.00404555	0.288097	0.0114056	0.0690098	1.35899921232264e-06	0.0225854	0.372577	3.40830974103001e-06	0.326164	0.00552493	0.318222	0.561033	0.0536186	2.0879775980514e-05	0.961417	0.373606	7.80496979968692e-05	0.273455	0.15627	0.298544	0.724918	0.0763485	2.29658654114047e-05	0.999981	0.418382	8.82089340501542e-05	0.271521	-0.00290047	0.279737	0.368674	0.0945061	1.69335968135171e-05	0.759395	0.645778	6.1305100974776e-05	0.277687	0.0773493	0.311616	0.665609	0.0582508	2.23319253299594e-05	0.999744	0.386223	8.49585003501803e-05	0.27209	-0.151798	0.30349	0.456681	0.0649262	1.89644116800159e-05	0.904132	0.406639	7.25986291470855e-05	0.275403	0.244569	0.301056	0.14167	0.0900639	9.85247767443184e-06	0.796903	0.537487	4.02100138278205e-05	0.291419	-0.01556	0.309627	0.912558	0.0613137	2.41355841371088e-05	0.999906	0.407206	9.11204796872956e-05	0.270508	-0.0505438	0.298252	0.738756	0.0777895	2.30949385061798e-05	0.990311	0.47856	8.6791662167387e-05	0.271406	-0.0383649	0.301032	0.80809	0.0765556	2.36373603528753e-05	0.996984	0.51187	8.87083188134784e-05	0.270934	-0.0044579	0.310462	0.977558	0.064465	2.42567223186931e-05	0.998516	0.461337	9.09506874324614e-05	0.270406	-0.2465	0.278399	0.33089	0.0952723	1.59276405100189e-05	0.657608	0.501631	5.94742441585523e-05	0.278917	-0.204251	0.265662	0.180793	0.11192	1.24685015882194e-05	0.492909	0.52815	4.8237196735681e-05	0.286719	-0.180744	0.264991	0.309217	0.382157	0.146132	0.0854031	0.0586728	0.0232594	1.07986898382564e-05	7.38393990831615e-06	0.691984	0.778881	0.380083	0.256707	4.36945820254303e-05	3.10694823708563e-05	0.289594	0.29712	-0.0394965	0.30486	0.779084	0.069681	2.67513712682735e-05	0.99979	0.438531	0.000100923	0.271189	-0.154262	0.302388	0.637702	0.0700051	2.51041906570177e-05	0.834835	0.427853	8.99307491063894e-05	0.272499	-0.0278411	0.308598	0.842386	0.0647689	2.72204330909517e-05	0.99987	0.397458	0.000102748	0.27083	0.108777	0.869881	-3.03341	0.324628	0.316193	0.309966	0.734314	0.935347	0.913443	0.0550895	0.0634526	0.0650289	2.63212615463299e-05	2.76216131375886e-05	2.7557504625527e-05	0.965309	0.999765	0.967998	0.341564	0.450961	0.442299	9.7168234161274e-05	0.000102937	9.78265554067079e-05	0.271523	0.270528	0.270576	0.173553	0.345088	0.507622	0.0455446	2.27934291307618e-05	0.999172	0.417136	8.70644550201267e-05	0.274484	-0.0810751	0.30936	0.781355	0.0625512	2.67710000910659e-05	0.932235	0.406065	9.78390001571609e-05	0.271174	0.264991	0.382157	0.0854031	0.0232594	7.38393990831615e-06	0.778881	0.256707	3.10694823708563e-05	0.29712	0.869881	0.316193	0.935347	0.0634526	2.76216131375886e-05	0.999765	0.450961	0.000102937	0.270528	-3.03341	0.309966	0.913443	0.0650289	2.7557504625527e-05	0.967998	0.442299	9.78265554067079e-05	0.270576	-0.182568	0.294762	0.523066	0.0785102	2.31111265817931e-05	0.76274	0.457023	8.34664293804524e-05	0.2742	-0.00410071	0.284781	0.01127	0.0723037	1.34591046109434e-06	0.0221461	0.379589	3.330124040139e-06	0.326342
ENSG00000182318	ZSCAN22	zinc finger and SCAN domain containing 22 [Source:HGNC Symbol;Acc:HGNC:4929]	protein_coding	342945	0.00193571	-0.039487	0.612107	0.847666	0.476419	0.947159	0.963863	0.518755	-0.00433428	0.00266059	-0.0336851	0.834073	0.870111	0.50112	0.9999	0.97174	0.550636	-0.00699813	0.125974	-0.106291	0.954005	0.704255	0.553348	0.98587	0.875469	0.587935	-0.0142024	-0.0058923	-0.0628972	0.00316019	0.746299	0.0321237	0.0072456	0.924749	0.0391865	0.0957994	0.00629905	-0.0211846	0.598166	0.917695	0.47406	0.962833	0.980722	0.519996	-0.00407665	0.314906	-0.0548509	0.572515	0.793482	0.469426	0.999981	0.950521	0.522628	-0.00356887	-0.00101641	-0.0400742	0.802603	0.848309	0.49894	0.948317	0.985944	0.541577	-0.00676539	0.293379	-0.0280905	0.190196	0.889758	0.326534	0.999744	0.975564	0.380055	0.0137037	0.135733	-0.0219312	0.596869	0.914763	0.473835	0.930918	0.982174	0.515402	-0.00405204	0.182396	-0.103082	0.382297	0.642292	0.413331	0.900297	0.925925	0.465632	0.00283595	-0.245321	-0.05662	0.16599	0.780739	0.308615	0.999906	0.951985	0.365122	0.0161839	-0.306333	-0.108547	0.105182	0.600861	0.251844	0.988904	0.908852	0.30376	0.0247784	-0.194702	-0.0815013	0.325509	0.698675	0.399081	0.996984	0.947269	0.451314	0.00447924	-0.28541	-0.0877063	0.149374	0.670757	0.294999	0.987465	0.935268	0.347886	0.0181354	-0.676773	-0.119536	0.0317556	0.557023	0.135598	0.348133	0.89243	0.173509	0.0485478	-0.388452	-0.127145	0.0389401	0.531171	0.126828	0.30276	0.879447	0.161907	0.0515645	-0.309586	0.175621	-0.0435961	0.00871537	0.0437834	0.361975	0.826138	0.966676	0.13538	0.357731	0.654792	0.848838	0.95901	0.992666	0.175256	0.404113	0.0491926	0.00972075	-0.289798	-0.0968294	0.0947193	0.633817	0.202847	0.99979	0.9154	0.25351	0.0338509	-1.09543	-0.112465	0.00587784	0.566302	0.0396741	0.273061	0.881681	0.0594496	0.0903973	-0.190315	-0.0671983	0.272119	0.741754	0.322908	0.99987	0.9388	0.378503	0.0143808	-0.0179918	-11.1488	-42.6701	-0.0390431	-0.078075	-0.0797646	0.963969	0.401606	0.216189	0.851093	0.708092	0.696649	0.443333	0.370138	0.294881	0.996681	0.999765	0.533448	0.959804	0.945335	0.938921	0.490925	0.4247	0.338219	-0.000659182	0.00813111	0.0183826	-0.449107	-0.120159	0.165568	0.567103	0.263309	0.999172	0.90141	0.316964	0.0232245	-0.781968	-0.0722112	0.0287458	0.71566	0.106663	0.607038	0.93639	0.142671	0.057739	0.175621	0.00871537	0.361975	0.966676	0.357731	0.848838	0.992666	0.404113	0.00972075	-11.1488	-0.078075	0.401606	0.708092	0.370138	0.999765	0.945335	0.4247	0.00813111	-42.6701	-0.0797646	0.216189	0.696649	0.294881	0.533448	0.938921	0.338219	0.0183826	-1.00475	-0.137477	0.00372226	0.483675	0.0292068	0.238905	0.856966	0.045618	0.0998114	-0.0062855	-0.0697556	0.0018021	0.718181	0.0218308	0.00433914	0.913842	0.0273308	0.107275
ENSG00000106113	CRHR2	corticotropin releasing hormone receptor 2 [Source:HGNC Symbol;Acc:HGNC:2358]	protein_coding	1395	0.000642177	0.438222	0.857755	0.0254172	0.021012	0.98564	0.259499	0.0352817	0.10839	0.0124953	0.419636	0.292609	0.0311579	0.0138995	0.9999	0.298932	0.0256423	0.120222	-0.754787	0.601276	0.708407	0.0224451	0.0122266	0.88955	0.188684	0.0222619	0.141401	-0.00453443	0.415609	0.0163917	0.0274593	0.00214863	0.0311287	0.247216	0.0031694	0.169627	-0.0164742	0.421303	0.139312	0.0289192	0.00911533	0.882939	0.289972	0.0173612	0.131924	0.522336	0.398803	0.317225	0.0441265	0.0144893	0.999981	0.333944	0.0268207	0.119049	0.00291319	0.473487	0.444178	0.0175246	0.0170046	0.802916	0.392346	0.0286638	0.114497	-0.0576396	0.44153	0.78484	0.0236319	0.0206756	0.999744	0.261674	0.0359219	0.108859	0.0548798	0.444558	0.819767	0.0230186	0.0208544	0.974989	0.261994	0.0354346	0.108609	-0.0323126	0.470738	0.87069	0.0282589	0.0254885	0.987075	0.351721	0.0427156	0.103911	-0.247142	0.413867	0.136423	0.0321119	0.00899982	0.999906	0.309286	0.0176103	0.132272	-0.137834	0.405907	0.439869	0.041845	0.0169318	0.988904	0.375363	0.0300532	0.11462	-0.176792	0.394021	0.34126	0.0486608	0.0150298	0.996984	0.434856	0.0271074	0.118013	-0.145612	0.411748	0.434987	0.0373964	0.0168484	0.987465	0.379176	0.0299332	0.114761	-0.083072	0.430591	0.781679	0.0305089	0.0206578	0.918234	0.320167	0.0342638	0.108884	-0.244676	0.386693	0.173968	0.0506364	0.0125544	0.486634	0.393873	0.0220614	0.124486	-0.0977649	0.00539989	0.441352	0.444807	0.507307	0.976509	0.024237	0.027789	0.0215962	0.0254963	0.848178	0.996005	0.257163	0.278505	0.0364126	0.0421346	0.108834	0.103902	-0.027939	0.437641	0.866412	0.0280541	0.0252341	0.99979	0.301963	0.0427611	0.104211	-0.335204	0.420342	0.384809	0.0328358	0.0191478	0.671785	0.309132	0.0318431	0.112365	-0.273816	0.400122	0.0944186	0.0393602	0.00864813	0.99987	0.323176	0.0170666	0.134874	-0.539202	-0.802546	-28.1701	0.38575	0.44045	0.415244	0.151236	0.949404	0.390989	0.0505252	0.0290428	0.035849	0.01156	0.0254659	0.0192904	0.857461	0.999765	0.677457	0.32892	0.334544	0.350834	0.0214003	0.0428919	0.0321652	0.12681	0.103938	0.112148	-0.767054	0.30157	0.0114229	0.122096	0.00201055	0.999172	0.581178	0.0047525	0.173183	-0.50278	0.420835	0.141843	0.0301666	0.0111245	0.627319	0.296555	0.0205264	0.127887	0.00539989	0.444807	0.976509	0.027789	0.0254963	0.996005	0.278505	0.0421346	0.103902	-0.802546	0.44045	0.949404	0.0290428	0.0254659	0.999765	0.334544	0.0428919	0.103938	-28.1701	0.415244	0.390989	0.035849	0.0192904	0.677457	0.350834	0.0321652	0.112148	-0.314497	0.411985	0.350234	0.0372603	0.0183069	0.631727	0.336133	0.030584	0.113674	-0.00507846	0.408765	0.00764989	0.0287871	0.00122423	0.0157432	0.250185	0.00187097	0.183468
ENSG00000094963	FMO2	flavin containing dimethylaniline monoxygenase 2 [Source:HGNC Symbol;Acc:HGNC:3770]	protein_coding	2327	-0.00198149	0.582781	0.756304	0.0930329	0.352567	0.968628	0.455714	0.400192	0.010257	0.00683921	0.559952	0.747323	0.106618	0.351856	0.9999	0.500292	0.40722	0.010349	-7.28468	1.16243	0.0459827	0.0136595	0.0832146	0.40694	0.152386	0.115307	0.0752782	-0.018721	0.464288	1.03003514035777e-09	0.0908149	7.80920550825284e-08	1.3344278412381e-08	0.418678	2.43815020715349e-07	0.376209	-0.00416786	0.56687	0.834879	0.101424	0.357624	0.989157	0.485653	0.408225	0.00960686	-0.75825	0.634311	0.415802	0.0723273	0.301547	0.999981	0.411609	0.359232	0.0171894	-0.00687259	0.497056	0.310521	0.155909	0.271546	0.71706	0.728501	0.318602	0.0216513	0.510267	0.573589	0.172716	0.0929882	0.212072	0.999744	0.469135	0.263299	0.0316955	0.275687	0.58636	0.520308	0.0895129	0.323285	0.915604	0.4634	0.371003	0.0141464	0.108993	0.573588	0.75829	0.130939	0.433322	0.97309	0.59959	0.484662	0.000492587	-0.0453167	0.566927	0.879056	0.102163	0.359578	0.999906	0.499583	0.416257	0.00935713	-0.46516	0.451219	0.141675	0.196525	0.193351	0.988904	0.659902	0.242765	0.0353026	-0.385792	0.467975	0.243299	0.184764	0.246311	0.996984	0.686097	0.29882	0.0256888	-0.369156	0.496081	0.265888	0.154837	0.255452	0.987465	0.627736	0.307524	0.0241925	-0.982206	0.440616	0.0632172	0.200395	0.127891	0.395421	0.657276	0.164986	0.0506523	-0.567591	0.445384	0.0753114	0.199288	0.148107	0.363346	0.645856	0.185613	0.0458835	-0.242302	0.0735079	0.571856	0.59611	0.35544	0.821859	0.0976837	0.0954391	0.299107	0.372846	0.776146	0.968519	0.470908	0.467717	0.345993	0.418371	0.0177628	0.00778852	-0.0887189	0.558646	0.764136	0.11255	0.368969	0.99979	0.521191	0.422358	0.00827934	-1.15238	0.497663	0.0912152	0.147325	0.163628	0.374797	0.568102	0.202168	0.0421501	0.0118982	0.578806	0.967727	0.0984077	0.377718	0.99987	0.474061	0.432401	0.00717607	0.817503	-35.4668	-124.237	0.664327	0.446638	0.452761	0.222526	0.112425	0.0314968	0.0592768	0.2021	0.184187	0.248959	0.181789	0.0909751	0.871467	0.999765	0.307086	0.353588	0.685524	0.649296	0.299732	0.231532	0.122831	0.0255654	0.0381298	0.0632727	-0.449904	0.493738	0.413103	0.169615	0.314994	0.999172	0.646701	0.369893	0.0154858	-0.967397	0.533512	0.112019	0.119176	0.181464	0.617097	0.527522	0.225258	0.0381989	0.0735079	0.59611	0.821859	0.0954391	0.372846	0.968519	0.467717	0.418371	0.00778852	-35.4668	0.446638	0.112425	0.2021	0.181789	0.999765	0.685524	0.231532	0.0381298	-124.237	0.452761	0.0314968	0.184187	0.0909751	0.307086	0.649296	0.122831	0.0632727	-1.16204	0.460857	0.050412	0.179008	0.119106	0.303279	0.621771	0.153264	0.0538237	-0.019537	0.445308	2.14757949949027e-10	0.0983453	1.88171512294142e-08	3.16224621842849e-09	0.432869	6.40140040024839e-08	0.399467
ENSG00000160999	SH2B2	SH2B adaptor protein 2 [Source:HGNC Symbol;Acc:HGNC:17381]	protein_coding	10603	-0.00109075	-0.0648907	0.650734	0.617219	0.0241516	0.953675	0.890342	0.0397546	0.104311	-0.00194379	-0.0673748	0.808351	0.604474	0.0255199	0.9999	0.895053	0.0433266	0.102684	-0.080475	-0.0438176	0.953973	0.806303	0.0496638	0.98587	0.922932	0.074156	0.0944064	-0.00222077	-0.083589	0.0832026	0.511197	0.00817463	0.128966	0.821356	0.0109865	0.134888	0.0019612	-0.0683791	0.794954	0.597862	0.0254364	0.985804	0.889398	0.0422168	0.102781	0.291472	-0.0947483	0.407235	0.473183	0.0201156	0.999981	0.828042	0.0354262	0.109657	0.0020486	-0.048459	0.423759	0.71305	0.020479	0.791396	0.970802	0.0336893	0.109137	0.183334	-0.0702485	0.194558	0.583178	0.0137124	0.999744	0.883471	0.0251743	0.120603	0.371418	-0.0515037	0.0197815	0.681001	0.00307144	0.749893	0.921017	0.00673884	0.160609	-0.274264	-0.0962645	0.0371185	0.486735	0.00459849	0.688226	0.866599	0.00969756	0.151884	0.00626217	-0.0701026	0.955577	0.589636	0.0260607	0.999906	0.889757	0.0442087	0.102062	-0.0549281	-0.085074	0.647686	0.522264	0.0241165	0.988904	0.880308	0.0407081	0.104354	0.01646	-0.0663684	0.895508	0.619548	0.0259224	0.996987	0.928801	0.0433137	0.10222	0.0511	-0.0602946	0.684255	0.647214	0.0245154	0.988465	0.928919	0.041311	0.10387	-0.0129576	-0.0725417	0.948781	0.583042	0.0260507	0.983549	0.903596	0.0419373	0.102074	-0.0474526	-0.08557	0.694852	0.517662	0.0199855	0.867039	0.874571	0.0330356	0.111112	0.0193637	-0.0674921	-0.0741676	-0.0921874	0.844476	0.581637	0.566322	0.488422	0.0208841	0.0188744	0.960372	0.908992	0.876312	0.829731	0.0353696	0.0325649	0.109821	0.112785	0.0836964	-0.0573279	0.450249	0.661253	0.0170408	0.99979	0.923738	0.0305147	0.115753	-0.0490087	-0.0779436	0.84961	0.550466	0.0209042	0.94232	0.876466	0.0343441	0.109793	0.00391074	-0.0739546	0.971748	0.57096	0.0211821	0.99987	0.877437	0.0370038	0.109404	0.155107	-5.35102	-15.0042	-0.0579899	-0.0942298	-0.0895681	0.539065	0.526344	0.494732	0.659889	0.477868	0.493746	0.0183493	0.0181802	0.0177341	0.9315	0.999765	0.753067	0.896236	0.87145	0.870847	0.0319799	0.0320204	0.0299395	0.113607	0.113876	0.114598	0.138085	-0.0490409	0.503803	0.715256	0.0178659	0.999172	0.947465	0.0317843	0.114383	-0.0910683	-0.0786595	0.692499	0.544035	0.0199664	0.90311	0.872191	0.0340286	0.11114	-0.0674921	-0.0921874	0.581637	0.488422	0.0188744	0.908992	0.829731	0.0325649	0.112785	-5.35102	-0.0942298	0.526344	0.477868	0.0181802	0.999765	0.87145	0.0320204	0.113876	-15.0042	-0.0895681	0.494732	0.493746	0.0177341	0.753067	0.870847	0.0299395	0.114598	-0.053129	-0.0798794	0.813881	0.542848	0.0207499	0.923668	0.879042	0.0340609	0.110011	-0.00180038	-0.0824858	0.166633	0.519801	0.012538	0.231363	0.824593	0.0163266	0.123114
ENSG00000140479	PCSK6	proprotein convertase subtilisin/kexin type 6 [Source:HGNC Symbol;Acc:HGNC:8569]	protein_coding	5046	-0.00734807	0.258416	0.0279854	0.148026	0.0803736	0.508085	0.548988	0.111931	0.0667052	-0.00918991	0.234785	0.414485	0.200055	0.301663	0.9999	0.628847	0.357405	0.0171727	-3.6799	0.507568	0.0589251	0.0424621	0.150229	0.42525	0.253288	0.191243	0.0516058	-0.0020079	0.206998	0.268553	0.254382	0.256868	0.347979	0.638161	0.273763	0.0239643	-0.0137257	0.201554	0.194171	0.266077	0.223887	0.900907	0.69537	0.273222	0.0295443	-0.858649	0.289079	0.0806683	0.116903	0.145964	0.999981	0.503877	0.194016	0.0458687	-0.01189	0.0888413	0.000648102	0.608294	0.00619605	0.0359584	0.947233	0.0118216	0.142333	0.18131	0.219107	0.363472	0.228248	0.288267	0.999744	0.657353	0.341884	0.0191237	0.196353	0.228759	0.388427	0.209773	0.295077	0.885171	0.636836	0.343596	0.0181241	0.192994	0.230583	0.303295	0.248496	0.311088	0.877125	0.728579	0.364812	0.0160383	-0.00584538	0.217895	0.97054	0.235391	0.36218	0.999906	0.671482	0.418802	0.00902599	0.0112941	0.221487	0.946824	0.238759	0.361881	0.997994	0.702733	0.413607	0.00906396	-0.0871462	0.195048	0.621141	0.300594	0.339151	0.996984	0.790194	0.39213	0.0120116	-0.274975	0.16198	0.11751	0.376632	0.176856	0.987465	0.820804	0.225208	0.0387167	-0.463966	0.156477	0.0994625	0.393015	0.16267	0.443986	0.819018	0.203018	0.0418633	-0.0660551	0.206852	0.699193	0.26965	0.346371	0.869229	0.71741	0.387098	0.0112071	-0.0420779	0.0325566	0.22128	0.230657	0.762876	0.850937	0.227485	0.222193	0.351884	0.35721	0.935947	0.973923	0.652204	0.646477	0.39724	0.403678	0.0104819	0.00978823	-0.171611	0.186801	0.272358	0.311649	0.256961	0.99979	0.753797	0.309932	0.0242481	-0.674951	0.175736	0.0617534	0.331189	0.125688	0.33247	0.760491	0.160719	0.0518906	0.0656238	0.232532	0.673913	0.208692	0.343768	0.99987	0.629503	0.399087	0.0115521	0.280944	2.35372	-25.1869	0.252197	0.230806	0.196988	0.430761	0.843834	0.417032	0.177191	0.221123	0.28726	0.303996	0.356875	0.300762	0.909856	0.999765	0.698388	0.560809	0.702333	0.74713	0.355015	0.411547	0.343891	0.0170534	0.00983171	0.0175218	-0.310215	0.164801	0.28684	0.384536	0.262317	0.999172	0.825701	0.315937	0.0233832	-0.446651	0.202116	0.167558	0.265989	0.208303	0.640384	0.706262	0.253581	0.0327994	0.0325566	0.230657	0.850937	0.222193	0.35721	0.973923	0.646477	0.403678	0.00978823	2.35372	0.230806	0.843834	0.221123	0.356875	0.999765	0.702333	0.411547	0.00983171	-25.1869	0.196988	0.417032	0.28726	0.300762	0.698388	0.74713	0.343891	0.0175218	-0.544654	0.167758	0.0847904	0.357733	0.148918	0.353826	0.784978	0.185945	0.0456805	-0.002305	0.203602	0.20897	0.261386	0.231224	0.280415	0.644258	0.24811	0.028252
ENSG00000112414	ADGRG6	adhesion G protein-coupled receptor G6 [Source:HGNC Symbol;Acc:HGNC:13841]	protein_coding	57211	-0.00545551	0.256261	0.230419	0.295291	0.334646	0.831732	0.70931	0.382458	0.0126109	-0.00736935	0.239681	0.627376	0.331447	0.457497	0.9999	0.754165	0.509129	-0.00225054	-6.6592	0.706983	0.00640024	0.0227551	0.0336579	0.32522	0.190062	0.0530318	0.108087	-0.00564044	0.194204	0.0193278	0.413847	0.0955277	0.0360045	0.765903	0.108195	0.0608608	-0.00274082	0.223271	0.848057	0.364425	0.480056	0.989289	0.771705	0.525769	-0.00473025	-0.556233	0.272352	0.404026	0.277633	0.407575	0.999981	0.695514	0.463464	0.00346849	-0.0123894	0.0915046	0.00929529	0.703518	0.0608904	0.166722	0.970689	0.0869219	0.07583	0.0883762	0.226935	0.742681	0.35519	0.47193	0.999744	0.767482	0.520211	-0.00384357	0.00077869	0.226706	0.997977	0.357006	0.484279	0.999677	0.765917	0.52517	-0.00518844	-0.00321122	0.134058	0.989834	0.617691	0.614637	0.998617	0.916406	0.654928	-0.0189115	-0.172716	0.20721	0.416655	0.398978	0.411414	0.999906	0.797716	0.466733	0.00301556	-0.33807	0.138861	0.135378	0.576744	0.267557	0.988904	0.899464	0.319728	0.0222707	-0.466414	0.100863	0.046862	0.683249	0.158009	0.996984	0.943436	0.204448	0.0429458	-0.366647	0.151231	0.121108	0.539383	0.254343	0.987465	0.894804	0.306295	0.024372	-0.612985	0.14465	0.106029	0.557297	0.239047	0.455134	0.89243	0.28301	0.0269077	-0.204866	0.191963	0.363164	0.435115	0.442342	0.661734	0.835915	0.480594	-0.000545767	-0.0864134	-0.132411	0.237634	0.204884	0.638829	0.562415	0.325286	0.40956	0.511706	0.498138	0.89354	0.904056	0.738597	0.787843	0.550579	0.538208	-0.00820971	-0.00674905	-0.174095	0.203571	0.399883	0.404777	0.455447	0.99979	0.812966	0.505119	-0.002035	-0.92624	0.175733	0.0520423	0.460516	0.19269	0.321312	0.839094	0.232695	0.0358687	0.113221	0.257336	0.582382	0.291054	0.502022	0.99987	0.713607	0.551515	-0.00716879	0.862291	-17.9345	-49.8545	0.331631	0.173559	0.189616	0.0647305	0.253851	0.222648	0.171567	0.48117	0.434844	0.215407	0.391941	0.373312	0.855786	0.999765	0.540715	0.55429	0.873178	0.845439	0.265052	0.4462	0.415022	0.0314619	0.00541508	0.00772969	-0.311229	0.181895	0.41917	0.468431	0.461731	0.999172	0.864482	0.511407	-0.00274154	-0.876942	0.200088	0.0387424	0.396618	0.164777	0.607038	0.801894	0.207627	0.0418855	-0.132411	0.204884	0.562415	0.40956	0.498138	0.904056	0.787843	0.538208	-0.00674905	-17.9345	0.173559	0.253851	0.48117	0.391941	0.999765	0.873178	0.4462	0.00541508	-49.8545	0.189616	0.222648	0.434844	0.373312	0.540715	0.845439	0.415022	0.00772969	-0.832344	0.156304	0.0454152	0.513171	0.179406	0.294703	0.867654	0.218198	0.0386386	-0.00578269	0.189157	0.0177528	0.425839	0.0907944	0.0331865	0.77302	0.103222	0.0625945
ENSG00000204335	SP5	Sp5 transcription factor [Source:HGNC Symbol;Acc:HGNC:14529]	protein_coding	389058	0.00165997	-0.685045	0.585976	7.10485232442827e-05	3.68920260717176e-06	0.94255	0.0160678	1.62898025137555e-05	0.307495	0.00115468	-0.678079	0.909354	8.61569275696443e-05	4.19389634806041e-06	0.9999	0.0192877	1.88051067919747e-05	0.30505	-1.6472	-0.503376	0.342328	0.0256561	1.53370686145181e-05	0.681512	0.201967	6.37950918819799e-05	0.314893	-0.00576855	-0.709239	0.000240623	9.64063152334219e-06	8.43957118035061e-09	0.000732144	0.00533846	3.14064957929485e-08	0.412123	0.0131141	-0.659798	0.167211	0.000103105	1.77681023035822e-06	0.894855	0.0216686	8.42486637484804e-06	0.321216	-0.00819584	-0.675367	0.985338	0.000119816	4.21788032629686e-06	0.999981	0.0206024	1.90652222613366e-05	0.304941	-0.00126542	-0.689845	0.696612	8.47553310484161e-05	3.93850481511538e-06	0.911851	0.0352684	1.65745410969439e-05	0.30625	0.221937	-0.675362	0.214797	7.26050540490319e-05	2.10117877841015e-06	0.999744	0.0174306	9.94701380286726e-06	0.318098	0.01311	-0.675358	0.949028	8.64536209949171e-05	4.21074409660344e-06	0.993658	0.0198768	1.85767949356221e-05	0.304974	0.11305	-0.647088	0.503536	0.000528476	5.44105484992103e-06	0.93142	0.0747992	2.35014712907322e-05	0.303089	0.0744793	-0.66765	0.600256	0.000103831	3.72618862971957e-06	0.999906	0.0220439	1.68830750500752e-05	0.307305	0.178069	-0.629791	0.239972	0.000291271	2.25749926062116e-06	0.988904	0.0448902	1.05549504756144e-05	0.316758	0.146326	-0.636572	0.354899	0.000281071	2.86423440158621e-06	0.996984	0.0517518	1.31378441268525e-05	0.312289	0.161149	-0.642885	0.309512	0.000203415	2.64356355102044e-06	0.987465	0.0391876	1.21578212295604e-05	0.313798	0.0676801	-0.666984	0.790842	0.000136039	4.08658493398729e-06	0.922628	0.0277492	1.72956643890438e-05	0.305545	0.0200456	-0.666893	0.895927	0.000142415	7.3478057856445e-06	0.95977	0.0289742	2.99116507877361e-05	0.297216	-0.00708787	0.214978	-0.671687	-0.615432	0.954785	0.163583	9.25429682837728e-05	0.000384401	7.39386531631907e-06	3.08358751064752e-06	0.989601	0.795116	0.0190639	0.0418735	3.08537428342027e-05	1.41439862756905e-05	0.297093	0.314017	0.242563	-0.621561	0.0816237	0.000258261	1.87894119330137e-06	0.99979	0.0381091	9.10839945662356e-06	0.32337	0.0945446	-0.665036	0.772646	0.000121387	7.13173652947106e-06	0.904704	0.0240531	2.91346770532446e-05	0.297803	0.118225	-0.652853	0.396758	0.000148293	5.35865019734182e-06	0.99987	0.0244872	2.36713537167503e-05	0.303386	0.234183	4.70879	-16.7284	-0.646501	-0.654241	-0.688257	0.463728	0.659926	0.547853	0.000204189	0.000195912	7.68844941197403e-05	5.81485903213596e-06	6.78693336418534e-06	6.29381241388088e-06	0.91436	0.999765	0.786301	0.0241123	0.0385482	0.019273	2.50951995483553e-05	2.8948121274137e-05	2.5782449514315e-05	0.301796	0.298775	0.300251	0.373369	-0.602503	0.151364	0.000572134	2.92350652674033e-06	0.999172	0.0753406	1.35955468921232e-05	0.315032	0.19516	-0.66278	0.502931	0.000112836	6.05041284700638e-06	0.817933	0.0223575	2.56019706517825e-05	0.301022	0.214978	-0.615432	0.163583	0.000384401	3.08358751064752e-06	0.795116	0.0418735	1.41439862756905e-05	0.314017	4.70879	-0.654241	0.659926	0.000195912	6.78693336418534e-06	0.999765	0.0385482	2.8948121274137e-05	0.298775	-16.7284	-0.688257	0.547853	7.68844941197403e-05	6.29381241388088e-06	0.786301	0.019273	2.5782449514315e-05	0.300251	0.152573	-0.656299	0.593143	0.000155523	6.51207129426672e-06	0.806983	0.0282371	2.66398260614458e-05	0.299585	-0.00592743	-0.714487	0.000188852	8.07016115160849e-06	6.81921606801239e-09	0.000577432	0.00479736	2.52097742556975e-08	0.415436
ENSG00000133107	TRPC4	transient receptor potential cation channel subfamily C member 4 [Source:HGNC Symbol;Acc:HGNC:12336]	protein_coding	7223	-0.00781563	0.359725	0.107678	0.168481	0.14403	0.72523	0.57494	0.184606	0.0463564	0.0128658	0.294602	0.428555	0.264664	0.263939	0.9999	0.698364	0.319	0.0228383	-4.87945	0.788419	0.0727344	0.0245925	0.0194615	0.441462	0.198092	0.0331247	0.126477	-0.0137189	0.238371	8.06564505304715e-09	0.266966	3.94042917123605e-07	8.15421822029636e-08	0.651713	1.0850260632178e-06	0.348436	0.0055282	0.324173	0.718349	0.219923	0.304333	0.978218	0.652462	0.35491	0.0167911	-0.262754	0.338907	0.713521	0.209653	0.30393	0.999981	0.625652	0.361677	0.0168485	-0.00382382	0.275611	0.462502	0.304875	0.270695	0.811778	0.851754	0.317747	0.0217829	-0.139282	0.316901	0.629141	0.22885	0.295586	0.999744	0.65857	0.34935	0.01805	0.6302	0.35008	0.0528212	0.175683	0.097905	0.781303	0.597752	0.133566	0.0600177	0.183953	0.421728	0.496696	0.145455	0.253585	0.930025	0.618991	0.307178	0.0248002	0.14337	0.333476	0.529647	0.207329	0.282241	0.999906	0.643736	0.338383	0.0200222	-0.0273809	0.310215	0.910773	0.252666	0.31453	0.996879	0.716208	0.366946	0.0153547	0.0952658	0.343021	0.708165	0.208082	0.303474	0.996984	0.709482	0.356909	0.0169136	-0.0865272	0.299524	0.734681	0.264799	0.30564	0.989155	0.742262	0.358767	0.0166051	-0.478341	0.253326	0.241086	0.342153	0.211137	0.587334	0.786437	0.254102	0.0318696	0.0128457	0.316926	0.958561	0.242654	0.310292	0.98585	0.690794	0.35163	0.0161514	0.0527874	-0.0380455	0.315053	0.304019	0.793462	0.879255	0.234564	0.265345	0.304603	0.308523	0.944776	0.979396	0.658971	0.685469	0.351365	0.3565	0.0169659	0.0164035	0.028312	0.319782	0.900678	0.23491	0.309173	0.99979	0.683954	0.363202	0.0163107	-0.27744	0.294866	0.598976	0.269424	0.287138	0.813119	0.707872	0.328451	0.0195344	-0.021694	0.31052	0.923379	0.245645	0.309723	0.99987	0.671578	0.365311	0.0162324	-0.0044461	-3.96294	-30.9576	0.313473	0.299391	0.283009	0.993131	0.818515	0.4904	0.247035	0.271752	0.290756	0.31052	0.305969	0.271136	0.99983	0.999765	0.750342	0.637436	0.751171	0.751114	0.361559	0.360803	0.314627	0.0161189	0.0167693	0.0219868	-0.148225	0.286542	0.725636	0.299159	0.299943	0.999172	0.77119	0.3545	0.0176409	-0.0784151	0.31043	0.867663	0.242992	0.308117	0.959315	0.684496	0.355458	0.0164615	-0.0380455	0.304019	0.879255	0.265345	0.308523	0.979396	0.685469	0.3565	0.0164035	-3.96294	0.299391	0.818515	0.271752	0.305969	0.999765	0.751171	0.360803	0.0167693	-30.9576	0.283009	0.4904	0.290756	0.271136	0.750342	0.751114	0.314627	0.0219868	-0.368735	0.277118	0.422939	0.300686	0.258287	0.688874	0.743442	0.299517	0.0240327	-0.0131253	0.232191	7.25053959038074e-08	0.29237	2.75520280579809e-06	5.17511926989577e-07	0.672782	6.46131081801568e-06	0.31302
ENSG00000167900	TK1	thymidine kinase 1 [Source:HGNC Symbol;Acc:HGNC:11830]	protein_coding	7083	-0.00865007	0.308032	0.00773726	0.0747688	3.43543406836176e-06	0.312585	0.413241	1.52371863624675e-05	0.308849	-0.00793249	0.275116	0.471624	0.125909	6.46180133412475e-05	0.9999	0.535166	0.000221417	0.250031	-1.68132	0.501877	0.346334	0.0304809	1.93137856579099e-05	0.68423	0.218202	7.82729600152877e-05	0.309803	-0.000295066	0.259407	0.868457	0.148178	8.01422402368572e-05	0.900754	0.512523	0.000148865	0.245446	0.003837	0.265857	0.711898	0.138587	7.64050211730605e-05	0.977639	0.546318	0.000250818	0.246466	0.224477	0.242668	0.643487	0.185142	7.38416539566902e-05	0.999981	0.598787	0.000251737	0.247194	-0.00877348	0.165392	0.0113261	0.3459	4.67082462884157e-06	0.181607	0.868039	1.93472381500453e-05	0.302988	-0.189914	0.260526	0.330251	0.143535	5.34886538863737e-05	0.999744	0.551873	0.000186319	0.254024	-0.00666054	0.260759	0.976192	0.146352	8.107948952632e-05	0.997675	0.558552	0.000267302	0.245197	-0.194637	0.246243	0.288455	0.207894	5.82887582377493e-05	0.873567	0.691295	0.000200158	0.254859	-0.0306999	0.257647	0.842782	0.152144	7.9725178514794e-05	0.999906	0.57723	0.000267672	0.245557	-0.0679891	0.243447	0.681285	0.185573	7.53307888606627e-05	0.988904	0.648488	0.000251336	0.246769	-0.0531092	0.246781	0.758226	0.181912	7.78125107948141e-05	0.996984	0.68391	0.000258621	0.246076	-0.0955536	0.241446	0.580636	0.184987	7.09517992429173e-05	0.987465	0.670536	0.000238601	0.248045	0.00066222	0.261194	0.998098	0.153416	8.11109280593146e-05	0.999491	0.599599	0.000258953	0.245189	0.012666	0.263	0.939815	0.153901	9.28308974983622e-05	0.978512	0.591004	0.000292554	0.244852	0.0245503	-0.103516	0.260578	0.233048	0.857604	0.541994	0.148329	0.207786	9.17611102954941e-05	7.90773104491761e-05	0.964816	0.899162	0.551588	0.632575	0.000297798	0.000262489	0.245104	0.248322	0.0450345	0.269344	0.769807	0.141151	8.96401949541139e-05	0.99979	0.573625	0.000298504	0.245611	0.0139283	0.261023	0.968992	0.151442	9.30011976363268e-05	0.987938	0.575515	0.000292205	0.244812	-0.0736728	0.248421	0.630033	0.171172	8.40748182974737e-05	0.99987	0.58285	0.000282823	0.246999	-0.131729	-3.75262	-15.2175	0.245981	0.246279	0.244856	0.706877	0.748777	0.617602	0.18092	0.183389	0.17953	8.74776539354788e-05	8.89783347671335e-05	8.34423491980728e-05	0.960635	0.999765	0.829288	0.564098	0.65962	0.642968	0.000286083	0.000294415	0.000265256	0.24614	0.245771	0.247162	-0.298867	0.204804	0.295575	0.271401	5.75804992699628e-05	0.999172	0.751666	0.00019987	0.255119	0.0700239	0.263207	0.826419	0.145507	9.11250254296158e-05	0.946537	0.565874	0.00029349	0.245254	-0.103516	0.233048	0.541994	0.207786	7.90773104491761e-05	0.899162	0.632575	0.000262489	0.248322	-3.75262	0.246279	0.748777	0.183389	8.89783347671335e-05	0.999765	0.65962	0.000294415	0.245771	-15.2175	0.244856	0.617602	0.17953	8.34423491980728e-05	0.829288	0.642968	0.000265256	0.247162	0.0157373	0.261637	0.959884	0.152761	9.29597496327978e-05	0.983277	0.584685	0.000291459	0.244822	-0.000145921	0.260159	0.935501	0.147272	8.08787526649919e-05	0.951182	0.511161	0.0001493	0.24525
ENSG00000196972	SMIM10L2B	small integral membrane protein 10 like 2B [Source:HGNC Symbol;Acc:HGNC:34500]	protein_coding	644596	-0.00131982	0.00689586	0.592647	0.95859	0.428785	0.943212	0.992135	0.47363	0.000995253	-0.0185746	0.032543	0.0214551	0.800655	0.0946081	0.9999	0.955398	0.133039	0.0611917	-1.64896	0.188241	0.248829	0.303787	0.24886	0.610656	0.619848	0.294276	0.0292155	-0.00300266	-0.017545	0.0212659	0.891228	0.0941113	0.039211	0.972785	0.106713	0.0613717	0.000505117	0.000361471	0.947905	0.997827	0.459832	0.995559	0.999808	0.506714	-0.00250993	0.10683	-0.00903864	0.767213	0.946846	0.450526	0.999981	0.988614	0.504719	-0.00147236	0.00311038	0.0336682	0.234585	0.802025	0.317959	0.650369	0.978822	0.364792	0.0148787	0.159329	0.00022215	0.271733	0.998651	0.336463	0.999744	0.999307	0.389563	0.0123686	0.0872597	0.00427119	0.598808	0.974269	0.429803	0.932179	0.995285	0.473699	0.000878204	-0.0777497	0.0276977	0.568117	0.848412	0.408335	0.944864	0.976492	0.460728	0.00343131	0.0912798	0.0100181	0.427008	0.939724	0.392559	0.999906	0.989619	0.448595	0.00526394	-0.0509789	-0.0135044	0.678841	0.920926	0.441277	0.988904	0.987262	0.490659	-0.000430354	0.124305	0.0332637	0.331453	0.806845	0.361479	0.996984	0.970267	0.41425	0.009115	0.0743525	0.0150332	0.563251	0.91115	0.423637	0.987465	0.98657	0.473881	0.00158923	0.0878982	0.0114963	0.670337	0.932174	0.440205	0.864932	0.988011	0.480918	-0.000308875	-0.119418	-0.0349346	0.32612	0.792026	0.316769	0.633184	0.957866	0.358248	0.0152364	0.075303	-0.0962594	-0.00568377	-0.0323817	0.448342	0.435134	0.965067	0.808597	0.352501	0.349251	0.821	0.868207	0.992151	0.953828	0.39773	0.395909	0.0104012	0.0108273	0.135075	0.0205718	0.225381	0.875265	0.2744	0.99979	0.977182	0.327924	0.0214784	-0.0181749	-0.00850922	0.944384	0.948389	0.409593	0.979768	0.989148	0.44829	0.00328098	0.0411255	-0.000759341	0.711623	0.995386	0.395898	0.99987	0.999733	0.450062	0.00493194	0.239341	-3.33541	-16.3748	0.0183294	-0.0195118	-0.0236243	0.346255	0.695403	0.459591	0.889826	0.884076	0.857602	0.32363	0.394189	0.355169	0.890663	0.999765	0.728856	0.968392	0.980373	0.97234	0.374518	0.448436	0.397485	0.0142808	0.00514015	0.0100533	0.204645	0.0305796	0.324816	0.820817	0.316309	0.999172	0.970283	0.371278	0.015301	-0.124275	-0.0128361	0.592196	0.921596	0.380641	0.861866	0.985479	0.426589	0.00681094	-0.0962594	-0.0323817	0.435134	0.808597	0.349251	0.868207	0.953828	0.395909	0.0108273	-3.33541	-0.0195118	0.695403	0.884076	0.394189	0.999765	0.980373	0.448436	0.00514015	-16.3748	-0.0236243	0.459591	0.857602	0.355169	0.728856	0.97234	0.397485	0.0100533	-0.0350522	-0.0107602	0.87754	0.93512	0.407614	0.953226	0.986818	0.446147	0.00351761	-0.0036775	-0.0241175	0.00496061	0.848588	0.0375143	0.0106887	0.959387	0.0452083	0.0910746
ENSG00000196118	CFAP119	cilia and flagella associated protein 119 [Source:HGNC Symbol;Acc:HGNC:28078]	protein_coding	90835	0.00497343	-0.166628	0.0237124	0.155607	2.4652515971298e-27	0.476126	0.557194	1.6439751515988e-25	0.801948	0.00244843	-0.143972	0.74159	0.233832	2.95524259692686e-26	0.9999	0.667731	1.79785899039942e-24	0.789239	1.45095	-0.249033	0.258921	0.131891	1.94985950182908e-22	0.619777	0.426862	1.02188354647496e-20	0.78585	9.05943288772951e-05	-0.139126	0.93977	0.248091	3.11012995722042e-26	0.95557	0.63226	1.54069914023638e-24	0.788969	0.00409056	-0.134582	0.558254	0.263212	2.63148623743417e-26	0.96056	0.693125	1.57783004772494e-24	0.789851	-0.0299507	-0.137188	0.926932	0.26547	3.10596760176024e-26	0.999981	0.685282	1.88955444217028e-24	0.788976	0.00149861	-0.123299	0.52805	0.314648	2.56017191791486e-26	0.845359	0.855934	1.53065910701542e-24	0.789995	-0.0548724	-0.139815	0.676662	0.244514	2.86126688493862e-26	0.999744	0.673752	1.73056740721026e-24	0.78941	-0.293881	-0.154922	0.0476318	0.188317	4.45565487220731e-27	0.776955	0.61173	2.84369187948299e-25	0.798992	-0.0942304	-0.165815	0.446224	0.209535	5.40765637453162e-26	0.920405	0.692769	3.26120865300014e-24	0.790023	-0.112643	-0.152337	0.277812	0.204495	1.73924100905085e-26	0.999906	0.639789	1.07698358435452e-24	0.792019	-0.0937777	-0.164004	0.399097	0.183639	2.19220601742181e-26	0.988904	0.645878	1.341501129367e-24	0.79081	-0.07264	-0.15924	0.531183	0.199524	2.56782014568046e-26	0.996984	0.702069	1.56216567108268e-24	0.78998	-0.12197	-0.164742	0.293483	0.176883	1.80442515083717e-26	0.987465	0.657846	1.11403174149312e-24	0.791828	0.0570412	-0.132016	0.760182	0.282025	2.97813348156014e-26	0.907138	0.739316	1.78567853652277e-24	0.789198	-0.143232	-0.17649	0.198932	0.147943	2.09021263837619e-26	0.51153	0.582975	1.28665574420281e-24	0.795025	-0.15436	0.11676	-0.146525	-0.112823	0.0884067	0.302187	0.214647	0.358138	1.12262793162179e-26	2.79482339883893e-26	0.673189	0.831607	0.6382	0.753277	7.07799901373426e-25	1.73579389958934e-24	0.79823	0.793509	-0.24454	-0.193681	0.0154456	0.101061	2.58130964057308e-27	0.99979	0.503383	1.77836848946237e-25	0.805608	-0.270256	-0.161885	0.256992	0.179122	2.50545118653546e-26	0.564683	0.611756	1.55607216080767e-24	0.794081	-0.194468	-0.174031	0.0543681	0.14284	7.55476755892242e-27	0.99987	0.544474	4.8815060195944e-25	0.800246	-0.265954	22.6374	32.7182	-0.17173	-0.0601371	-0.110597	0.254055	0.00296435	0.10552	0.159287	0.605777	0.355585	2.48566848985509e-26	5.92272071708248e-28	1.29191039549366e-26	0.874186	0.999765	0.416345	0.538443	0.91609	0.797546	1.54840774251272e-24	4.43266644746827e-26	8.07191822481712e-25	0.794122	0.812722	0.79751	-0.352279	-0.208432	0.0630137	0.0907184	8.53196151792225e-27	0.999172	0.52856	5.4620305028274e-25	0.799629	0.170795	-0.135631	0.422492	0.258521	3.44401945005833e-26	0.779048	0.699451	2.10135685272474e-24	0.792413	0.11676	-0.112823	0.302187	0.358138	2.79482339883893e-26	0.831607	0.753277	1.73579389958934e-24	0.793509	22.6374	-0.0601371	0.00296435	0.605777	5.92272071708248e-28	0.999765	0.91609	4.43266644746827e-26	0.812722	32.7182	-0.110597	0.10552	0.355585	1.29191039549366e-26	0.416345	0.797546	8.07191822481712e-25	0.79751	-0.0560873	-0.148898	0.788405	0.222222	4.57210148552051e-26	0.911613	0.670343	2.78965230227976e-24	0.790916	0.000362084	-0.137299	0.765338	0.254296	2.98416932518912e-26	0.81756	0.637303	1.47830064237821e-24	0.789188
ENSG00000228696	ARL17B	ADP ribosylation factor like GTPase 17B [Source:HGNC Symbol;Acc:HGNC:32387]	protein_coding	51326	0.00349938	0.0840594	0.479052	0.752047	0.00288879	0.923918	0.938668	0.00631877	0.16217	-0.0104595	0.121517	0.524693	0.648457	0.00300504	0.9999	0.913274	0.00677534	0.161166	1.40778	0.0263707	0.630435	0.943886	0.0169932	0.853805	0.975728	0.0294542	0.130892	-0.00144088	0.0947508	0.587354	0.721194	0.00314352	0.661468	0.916011	0.00452091	0.160017	-0.0251987	0.0718354	0.101221	0.783786	0.00116805	0.870948	0.950309	0.00287296	0.184606	0.160167	0.0898879	0.824868	0.741079	0.00347483	0.999981	0.933799	0.00775141	0.157452	-3.62094e-05	0.102648	0.994519	0.705607	0.00354479	0.999628	0.970689	0.00721652	0.156939	0.284285	0.103911	0.328505	0.693885	0.00239764	0.999744	0.926433	0.00550975	0.166879	0.150798	0.110881	0.650344	0.676582	0.00325994	0.944049	0.919339	0.00710075	0.159088	0.127383	0.0988169	0.642453	0.735109	0.00431029	0.961699	0.946782	0.00917442	0.153588	-0.20729	0.0796933	0.368117	0.764016	0.00254477	0.999906	0.947564	0.00585238	0.165379	-0.165426	0.0600786	0.502498	0.825424	0.0029502	0.988904	0.967646	0.00658886	0.161635	-0.283146	0.0266728	0.269556	0.921975	0.00215018	0.996984	0.990635	0.00498125	0.169609	-0.352881	0.0304414	0.169257	0.909419	0.00162868	0.987465	0.986117	0.00390486	0.176496	-0.836241	-0.00884251	0.0408885	0.973303	0.000622058	0.364161	0.994516	0.00159722	0.199603	-0.495804	-0.00938151	0.0446948	0.971909	0.000838132	0.31441	0.992986	0.00207425	0.19467	-0.449104	0.456609	0.0961274	0.224692	0.02535	0.0686269	0.710431	0.405314	0.000555768	0.001132	0.651655	0.772379	0.932197	0.785966	0.00148533	0.0028022	0.204433	0.1874	-0.267424	0.0504227	0.241911	0.851252	0.0025405	0.99979	0.973384	0.00584774	0.167263	-0.987569	0.037596	0.0616189	0.886632	0.00105066	0.332432	0.978117	0.00253039	0.189214	-0.0254364	0.101503	0.911245	0.706503	0.00441996	0.99987	0.928613	0.00952971	0.152927	0.531995	4.12677	26.7111	0.1624	0.120683	0.132218	0.307	0.813289	0.55656	0.549488	0.660438	0.624972	0.00290415	0.00434304	0.00386108	0.886645	0.999765	0.79151	0.849977	0.929998	0.915538	0.00644795	0.00927829	0.00795067	0.163843	0.153389	0.156471	-0.16291	0.0754007	0.702997	0.786437	0.00418819	0.999172	0.960872	0.00904218	0.154343	-0.688529	0.0746243	0.145469	0.777763	0.00186418	0.627319	0.956266	0.00432205	0.175079	0.456609	0.224692	0.0686269	0.405314	0.001132	0.772379	0.785966	0.0028022	0.1874	4.12677	0.120683	0.813289	0.660438	0.00434304	0.999765	0.929998	0.00927829	0.153389	26.7111	0.132218	0.55656	0.624972	0.00386108	0.79151	0.915538	0.00795067	0.156471	-0.980529	0.00758427	0.0329923	0.977031	0.000673811	0.277669	0.995451	0.00170323	0.199881	-0.00240674	0.0874325	0.369667	0.741249	0.00255024	0.451977	0.923282	0.00370585	0.165325
ENSG00000159882	ZNF230	zinc finger protein 230 [Source:HGNC Symbol;Acc:HGNC:13024]	protein_coding	7773	-0.0047752	-0.0615929	0.0662099	0.656964	3.44575121722925e-07	0.642499	0.903961	1.85347207408665e-06	0.350794	-0.00714235	-0.0748831	0.412497	0.595872	1.18814165004179e-06	0.9999	0.891646	5.9395663553026e-06	0.328627	-0.82048	-0.196194	0.574351	0.295953	1.9539356343788e-06	0.82227	0.613935	1.00082680474853e-05	0.358313	-0.00180504	-0.0978865	0.198123	0.483882	7.57804417946839e-07	0.269545	0.806342	1.98425355144751e-06	0.336787	-0.00501486	-0.0937089	0.54156	0.506471	1.36159946627887e-06	0.957392	0.851616	6.59130723485299e-06	0.326129	0.149824	-0.099804	0.696298	0.489425	1.5053131099464e-06	0.999981	0.834807	7.43210438546815e-06	0.324282	-0.00234205	-0.113048	0.401213	0.431565	1.17034298418182e-06	0.77726	0.903388	5.51282683470387e-06	0.328902	0.0484571	-0.0873502	0.754186	0.535305	1.54299223169839e-06	0.999744	0.864381	7.48333248781277e-06	0.323826	0.053579	-0.0847134	0.761521	0.548527	1.54717360905926e-06	0.964534	0.868147	7.46013768484053e-06	0.323776	0.193267	-0.195904	0.161035	0.181879	4.77109206218337e-08	0.814316	0.663103	3.04407670793583e-07	0.388011	-0.142813	-0.103585	0.241651	0.461066	8.63372895873859e-07	0.999906	0.832792	4.42773883942606e-06	0.334434	-0.0359049	-0.0968234	0.784059	0.504321	1.55919851303574e-06	0.991647	0.87194	7.51327148972363e-06	0.323633	0.0123424	-0.0841691	0.927985	0.563479	1.60742239005133e-06	0.997591	0.91035	7.71488587022099e-06	0.323071	-0.208705	-0.130437	0.124857	0.357979	5.50181654544071e-07	0.987465	0.807754	2.90313961563377e-06	0.342522	-0.0743266	-0.0974428	0.735146	0.498488	1.53152166379587e-06	0.895943	0.86926	7.05755032933262e-06	0.323964	-0.0757472	-0.106194	0.567748	0.463726	2.10578498553261e-06	0.798907	0.84864	9.62076469235648e-06	0.321233	-0.108023	0.162265	-0.0908993	-0.0462901	0.3168	0.225309	0.519124	0.748986	1.54861522844314e-06	1.25110470420459e-06	0.759337	0.804469	0.852882	0.935749	7.49662364890365e-06	6.20512144831481e-06	0.326977	0.330928	-0.144817	-0.118478	0.232258	0.407087	1.27602572213764e-06	0.99979	0.814089	6.3712481820964e-06	0.330564	-0.171137	-0.100411	0.54553	0.482303	2.06887210584372e-06	0.779929	0.849215	9.46042923828229e-06	0.321565	-0.0863437	-0.102286	0.475072	0.473635	1.93712278430896e-06	0.99987	0.828036	9.37507951614702e-06	0.322799	-0.11078	-1.09403	-20.346	-0.100483	-0.0926584	-0.108973	0.689303	0.906073	0.398086	0.487789	0.525355	0.447101	2.27134259855633e-06	2.42689833933637e-06	1.7655323044089e-06	0.959052	0.999765	0.683043	0.81675	0.891124	0.852965	1.06676194369217e-05	1.14110840334989e-05	8.16303669456258e-06	0.319809	0.318559	0.324534	-0.330465	-0.149742	0.142407	0.30591	9.1655270632052e-07	0.999172	0.775812	4.6877570323758e-06	0.336639	-0.306228	-0.102382	0.223299	0.467929	1.24381375317755e-06	0.666032	0.837915	6.0369704058888e-06	0.331036	0.162265	-0.0462901	0.225309	0.748986	1.25110470420459e-06	0.804469	0.935749	6.20512144831481e-06	0.330928	-1.09403	-0.0926584	0.906073	0.525355	2.42689833933637e-06	0.999765	0.891124	1.14110840334989e-05	0.318559	-20.346	-0.108973	0.398086	0.447101	1.7655323044089e-06	0.683043	0.852965	8.16303669456258e-06	0.324534	-0.211611	-0.109776	0.391465	0.444041	1.74931282419468e-06	0.665155	0.834654	8.05938941988361e-06	0.324707	-0.00192369	-0.0999757	0.175106	0.474348	6.97082891694784e-07	0.241116	0.800349	1.81657147352225e-06	0.338289
ENSG00000170190	SLC16A5	solute carrier family 16 member 5 [Source:HGNC Symbol;Acc:HGNC:10926]	protein_coding	9121	-0.00243331	-0.0030786	0.526402	0.988117	0.224259	0.933249	0.998064	0.270928	0.0294782	0.0128649	-0.0390016	0.31283	0.849923	0.185524	0.9999	0.967527	0.236758	0.0368924	-5.26804	0.501214	0.0174093	0.074826	0.0405524	0.362818	0.331876	0.0621489	0.101605	-0.0069243	-0.0561299	0.000498056	0.769543	0.00302748	0.00140053	0.932125	0.00436217	0.160977	-0.00493075	-0.0223858	0.682025	0.913675	0.240515	0.974268	0.98017	0.290247	0.0266593	-0.165105	-0.00271813	0.768963	0.98973	0.24641	0.999981	0.998486	0.302792	0.0256725	-0.00517884	-0.0727771	0.20357	0.727585	0.153496	0.621737	0.970802	0.194603	0.0440189	-0.401061	-0.0175032	0.0739062	0.930994	0.0908625	0.999744	0.986059	0.127735	0.0625691	0.223571	-0.00465914	0.386093	0.981925	0.201568	0.884053	0.995673	0.247848	0.0336871	0.0553957	0.0314314	0.794863	0.889795	0.253171	0.977777	0.986383	0.306873	0.0248683	-0.142137	-0.0322901	0.427126	0.875662	0.209167	0.999906	0.972549	0.262433	0.0322385	-0.0700705	-0.034478	0.714857	0.870779	0.242986	0.988904	0.976752	0.294682	0.0262435	-0.108883	-0.0456474	0.585696	0.830108	0.231402	0.996984	0.974612	0.283589	0.0282209	-0.283733	-0.0746546	0.154557	0.719289	0.134369	0.987465	0.947102	0.177686	0.0488766	-0.321946	-0.0593544	0.315567	0.776789	0.186189	0.646822	0.955291	0.228075	0.0367554	-0.200933	-0.0603817	0.299119	0.774495	0.187144	0.610684	0.953303	0.226893	0.0370061	-0.155094	0.169856	-0.0170594	0.0305156	0.326012	0.386762	0.934027	0.885857	0.193865	0.207188	0.763576	0.859317	0.985265	0.972862	0.238334	0.253261	0.035631	0.0330125	-0.107738	-0.0360132	0.544937	0.863881	0.232671	0.99979	0.97543	0.28493	0.0283473	-0.342881	-0.0373988	0.407359	0.857566	0.211195	0.688267	0.970826	0.25161	0.0322508	-0.285161	-0.0588838	0.104597	0.774791	0.113098	0.99987	0.945937	0.155485	0.0556689	-0.330785	39.4853	19.1316	-0.04918	0.131235	0.0053055	0.413816	0.00276433	0.587575	0.81565	0.515493	0.979835	0.212403	0.011136	0.237759	0.903636	0.999765	0.811385	0.949495	0.885876	0.996301	0.262021	0.0210288	0.281117	0.0320233	0.127858	0.0274631	-0.582736	-0.121562	0.0761678	0.566703	0.0951721	0.999172	0.90141	0.133021	0.0617167	-0.352026	-0.0296124	0.339545	0.886134	0.197044	0.735268	0.977255	0.241657	0.0349937	0.169856	0.0305156	0.386762	0.885857	0.207188	0.859317	0.972862	0.253261	0.0330125	39.4853	0.131235	0.00276433	0.515493	0.011136	0.999765	0.885876	0.0210288	0.127858	19.1316	0.0053055	0.587575	0.979835	0.237759	0.811385	0.996301	0.281117	0.0274631	-0.399919	-0.0537601	0.267603	0.796874	0.178507	0.560643	0.957848	0.217232	0.0388319	-0.00674081	-0.0600021	0.000839571	0.755698	0.00449425	0.00218871	0.927146	0.0062862	0.150794
ENSG00000111344	RASAL1	RAS protein activator like 1 [Source:HGNC Symbol;Acc:HGNC:9873]	protein_coding	8437	-0.00705331	0.246919	0.200534	0.404245	0.232555	0.812209	0.785693	0.279313	0.0280208	-0.0148522	0.234887	0.418975	0.43065	0.309555	0.9999	0.8126	0.365175	0.0160515	-0.858791	0.546607	0.776259	0.160899	0.188483	0.917672	0.467597	0.232321	0.0418462	0.00245928	0.222809	0.407047	0.452609	0.306595	0.490929	0.78942	0.323627	0.0164696	0.00225434	0.211447	0.896559	0.478157	0.368375	0.992714	0.840505	0.418591	0.00824352	0.766874	0.145667	0.342227	0.630451	0.288503	0.999981	0.893905	0.345871	0.0190887	-0.0149802	0.0452304	0.00947604	0.876641	0.0419868	0.1688	0.988969	0.0629016	0.0875986	0.190256	0.209236	0.559534	0.480742	0.337563	0.999744	0.836314	0.390597	0.0122223	-0.338244	0.191075	0.362419	0.519143	0.294528	0.881517	0.85575	0.343015	0.018204	-0.163934	0.257657	0.592116	0.429544	0.303753	0.951756	0.845927	0.357723	0.0170885	0.0336746	0.212448	0.896254	0.477035	0.368365	0.999906	0.840114	0.424797	0.00824475	0.095237	0.23339	0.730252	0.445318	0.358466	0.99021	0.847651	0.410348	0.00949906	-0.155968	0.166587	0.587697	0.586922	0.341882	0.996984	0.917171	0.39487	0.0116509	-0.0607176	0.196163	0.833473	0.517522	0.365704	0.994321	0.886949	0.418091	0.00857982	-0.218702	0.179394	0.636741	0.554105	0.348535	0.846982	0.891021	0.392128	0.0107797	0.225663	0.266596	0.417884	0.381192	0.353552	0.704579	0.805867	0.393875	0.0102639	0.27803	-0.498274	0.220114	0.0842542	0.219877	0.0751444	0.456742	0.779573	0.278955	0.168532	0.711362	0.774014	0.822074	0.943536	0.325753	0.212604	0.0207759	0.0410306	0.173392	0.250023	0.497828	0.408402	0.372658	0.99979	0.814533	0.425831	0.00781223	0.205394	0.228425	0.73037	0.448142	0.407343	0.883634	0.83406	0.446062	0.00355001	-0.0179624	0.211459	0.943773	0.48262	0.419361	0.99987	0.833513	0.472758	0.00212268	-0.454444	-17.6841	-71.2432	0.165712	0.149335	0.143096	0.434908	0.363317	0.157826	0.585174	0.624573	0.631953	0.358015	0.337575	0.241689	0.909856	0.999765	0.475353	0.866373	0.921175	0.918412	0.407755	0.392643	0.285099	0.00968395	0.0123798	0.0267897	0.325894	0.274555	0.493904	0.376797	0.371824	0.999172	0.820915	0.425461	0.00791765	-0.278623	0.201794	0.599737	0.499573	0.391157	0.865253	0.855108	0.43647	0.00551111	-0.498274	0.0842542	0.0751444	0.779573	0.168532	0.774014	0.943536	0.212604	0.0410306	-17.6841	0.149335	0.363317	0.624573	0.337575	0.999765	0.921175	0.392643	0.0123798	-71.2432	0.143096	0.157826	0.631953	0.241689	0.475353	0.918412	0.285099	0.0267897	-0.0427529	0.210028	0.934548	0.488161	0.419172	0.974891	0.858504	0.457523	0.0021449	0.00180163	0.220341	0.548799	0.458749	0.335815	0.626829	0.792167	0.352841	0.0124549
ENSG00000254343		novel transcript	lncRNA	NA	-0.00315206	-0.0456722	0.46508	0.844031	0.00378867	0.918689	0.962136	0.00801367	0.155225	0.013649	-0.0868793	0.340846	0.707905	0.00325373	0.9999	0.929591	0.00726911	0.159137	-3.19827	0.162838	0.196631	0.606116	0.00212348	0.56451	0.826778	0.00491011	0.193248	-0.0151247	-0.149818	7.4488452129561e-15	0.3487	3.47504194750085e-15	1.061511462334e-12	0.719439	4.32685354636162e-14	0.598683	0.00741897	-0.0535837	0.583176	0.817276	0.00416368	0.961417	0.959099	0.00877884	0.152782	-0.366664	-0.0326557	0.561314	0.890391	0.00410284	0.999981	0.976454	0.00896113	0.153164	-0.00242343	-0.0892101	0.598042	0.706341	0.00420297	0.875007	0.970769	0.00838981	0.152538	0.126166	-0.0623869	0.620093	0.787467	0.0042582	0.999744	0.950102	0.00909611	0.152199	0.40603	-0.0416687	0.159739	0.855855	0.00209706	0.834219	0.964947	0.00482328	0.170233	0.00394394	-0.147933	0.986802	0.560525	0.0059704	0.998122	0.895699	0.0121856	0.144938	-0.0444334	-0.0677771	0.825485	0.77095	0.00461171	0.999906	0.949242	0.00984419	0.15012	-0.0809861	-0.0838058	0.707114	0.725031	0.00444231	0.988904	0.945356	0.00942457	0.151097	0.00533745	-0.0613323	0.981049	0.797924	0.00470211	0.998902	0.969494	0.00988204	0.149613	-0.145618	-0.0927316	0.517702	0.694123	0.00397013	0.987465	0.94204	0.0085395	0.154016	-0.589564	-0.141653	0.100186	0.543269	0.00155201	0.444799	0.887928	0.0035891	0.177682	-0.431181	-0.163788	0.0456222	0.482229	0.00102112	0.316649	0.858485	0.0024701	0.189906	-0.273775	0.411978	-0.0695877	0.043661	0.121584	0.0597647	0.762041	0.852596	0.00198913	0.00123402	0.681895	0.767043	0.942839	0.963868	0.00459231	0.00302201	0.173452	0.185292	-0.0811681	-0.0805841	0.685357	0.733493	0.00495459	0.99979	0.944547	0.0104496	0.149911	-0.763551	-0.116379	0.0988018	0.615297	0.00173628	0.385752	0.901914	0.00393691	0.176854	-0.0307802	-0.068725	0.87725	0.770278	0.00524279	0.99987	0.944954	0.0110709	0.14841	0.383807	-12.855	-78.5548	-0.0228265	-0.111083	-0.142369	0.399228	0.39857	0.0451982	0.923335	0.642003	0.537585	0.00397143	0.00396822	0.00101438	0.900816	0.999765	0.330282	0.978108	0.925424	0.888981	0.00847134	0.00857885	0.00245782	0.155735	0.155756	0.190066	-0.344718	-0.127598	0.354511	0.598176	0.0037417	0.999172	0.913333	0.0082198	0.15729	-0.624971	-0.0919065	0.130072	0.690373	0.00207755	0.627319	0.930244	0.00475007	0.172358	0.411978	0.043661	0.0597647	0.852596	0.00123402	0.767043	0.963868	0.00302201	0.185292	-12.855	-0.111083	0.39857	0.642003	0.00396822	0.999765	0.925424	0.00857885	0.155756	-78.5548	-0.142369	0.0451982	0.537585	0.00101438	0.330282	0.888981	0.00245782	0.190066	-0.767445	-0.140515	0.0567245	0.544131	0.00119	0.314016	0.879392	0.00281865	0.18618	-0.015105	-0.160748	2.42821188547863e-14	0.322045	1.07298481590225e-14	1.90646703733088e-12	0.696439	1.16273552498241e-13	0.586931
ENSG00000168350	DEGS2	delta 4-desaturase, sphingolipid 2 [Source:HGNC Symbol;Acc:HGNC:20113]	protein_coding	123099	-0.000844594	0.258592	0.797616	0.14764	0.00104827	0.976462	0.548403	0.0025753	0.187215	-0.0116836	0.274646	0.28439	0.122247	0.000664633	0.9999	0.530279	0.00179449	0.198049	-5.09309	0.767566	0.00199026	0.000328716	2.00266333622351e-06	0.308389	0.0269946	1.02376937035544e-05	0.357814	-0.00641439	0.217094	0.000150001	0.182075	1.94449092517204e-06	0.00048207	0.559229	4.75685810571775e-06	0.319542	0.00997356	0.266362	0.332158	0.132961	0.000725056	0.930287	0.539905	0.00188781	0.195999	0.332767	0.226678	0.488958	0.211251	0.000881088	0.999981	0.627428	0.00231873	0.191375	-0.00329186	0.218098	0.346528	0.227001	0.000741911	0.743515	0.804772	0.00180943	0.195456	0.138307	0.254432	0.475512	0.151003	0.0008699	0.999744	0.564357	0.00224639	0.191679	-0.127328	0.247392	0.564952	0.163828	0.000937594	0.923988	0.582668	0.0023729	0.189891	-0.01757	0.290676	0.923249	0.137147	0.00108756	0.992495	0.60648	0.00273446	0.188375	-0.0448676	0.248956	0.770174	0.162948	0.00103968	0.999906	0.590209	0.00266103	0.187413	-0.0569004	0.239232	0.729097	0.189974	0.00102468	0.99021	0.653374	0.00260407	0.187762	-0.233026	0.191158	0.171146	0.291078	0.000488004	0.996984	0.783522	0.0013395	0.205257	-0.329004	0.186321	0.0526919	0.291317	0.000217713	0.987465	0.762774	0.000652982	0.223609	-0.558111	0.179337	0.04024	0.309121	0.000178883	0.363393	0.759153	0.000525484	0.227976	-0.200133	0.215564	0.219589	0.226097	0.000708894	0.532243	0.673546	0.00178562	0.198674	-0.2028	0.202092	0.257703	0.314689	0.126261	0.221109	0.13757	0.0807478	0.000498082	0.000711869	0.68258	0.804469	0.538138	0.437055	0.00134708	0.0018675	0.207004	0.198574	-0.179849	0.22489	0.229365	0.203604	0.000727824	0.99979	0.653028	0.00194068	0.198046	-0.652771	0.217047	0.059188	0.21086	0.000295154	0.328741	0.649831	0.000822304	0.2191	-0.063443	0.251919	0.671017	0.155565	0.00123915	0.99987	0.563702	0.00313952	0.18519	0.206836	9.193	-26.9471	0.284059	0.295716	0.235015	0.54507	0.420888	0.364367	0.113861	0.101637	0.185384	0.00114637	0.00101857	0.000946313	0.932422	0.999765	0.65756	0.468181	0.536324	0.650768	0.00283237	0.00259806	0.002312	0.187092	0.189966	0.191747	-0.346011	0.197969	0.214244	0.274851	0.00069833	0.999172	0.753134	0.00186898	0.199031	-0.368824	0.245394	0.234812	0.160761	0.000738156	0.675148	0.587861	0.00190594	0.19771	0.202092	0.314689	0.221109	0.0807478	0.000711869	0.804469	0.437055	0.0018675	0.198574	9.193	0.295716	0.420888	0.101637	0.00101857	0.999765	0.536324	0.00259806	0.189966	-26.9471	0.235015	0.364367	0.185384	0.000946313	0.65756	0.650768	0.002312	0.191747	-0.559797	0.206031	0.063986	0.23771	0.000311991	0.324428	0.683688	0.000860344	0.217832	-0.00656795	0.211408	0.000123021	0.192862	1.64072650795228e-06	0.000395912	0.571607	4.00245699665319e-06	0.322692
ENSG00000214279	SCART1	scavenger receptor family member expressed on T cells 1 [Source:HGNC Symbol;Acc:HGNC:32411]	protein_coding	619207	0.00341938	0.408656	0.33318	0.0337862	0.0125197	0.879133	0.294616	0.0225333	0.123155	0.0202848	0.391378	0.0822426	0.0394688	0.00548646	0.9999	0.331667	0.0114621	0.145558	-0.694212	0.325216	0.715913	0.185926	0.00754146	0.892094	0.501151	0.0146917	0.156346	-0.00800829	0.381116	7.63417131610648e-06	0.0255456	3.54402288054803e-06	3.41217117943956e-05	0.238731	8.27667976795178e-06	0.308258	0.000502021	0.427827	0.963911	0.0269569	0.0179673	0.997024	0.280839	0.0312121	0.112918	0.0731806	0.421195	0.887663	0.0329029	0.0178443	0.999981	0.293019	0.0320115	0.113115	-0.00057962	0.420882	0.877869	0.0327619	0.0178193	0.969862	0.47238	0.0298317	0.113155	-0.00688017	0.427185	0.973718	0.0267951	0.0179739	0.999744	0.277042	0.0318025	0.112907	0.0588119	0.430262	0.804983	0.0260008	0.0175658	0.972448	0.276744	0.0305862	0.113567	-0.0551854	0.363285	0.778228	0.0844806	0.0322288	0.975742	0.524889	0.052268	0.0968154	-0.00951815	0.426133	0.954068	0.0278761	0.0179585	0.999906	0.293162	0.0320396	0.112932	-0.0772388	0.407145	0.662021	0.0395651	0.0167091	0.988904	0.367148	0.0297188	0.114998	-0.0398746	0.416451	0.828624	0.0363828	0.0176611	0.996984	0.395642	0.0311695	0.113411	-0.0307885	0.420871	0.867674	0.0322076	0.017791	0.99488	0.357887	0.0313402	0.113201	-0.235081	0.395753	0.426983	0.0432503	0.0140982	0.723908	0.369403	0.0246866	0.119822	-0.263136	0.364649	0.138886	0.0615512	0.00816996	0.444018	0.426868	0.0152534	0.136435	-0.138227	0.152689	0.42274	0.465482	0.342503	0.398807	0.0284837	0.0195951	0.013553	0.0145846	0.768811	0.860792	0.275131	0.240762	0.0243043	0.0261232	0.122318	0.120227	-0.0471892	0.415909	0.773865	0.0345381	0.0185849	0.99979	0.327231	0.032911	0.113235	-0.426474	0.396298	0.26283	0.0410336	0.0118124	0.569511	0.341663	0.0210256	0.126203	-0.0376747	0.419677	0.817559	0.0319313	0.0187948	0.99987	0.292632	0.0334312	0.112908	0.0894707	9.80572	-30.2911	0.435197	0.461653	0.395359	0.810892	0.432205	0.350795	0.0281085	0.0204577	0.0429706	0.0187658	0.0151309	0.0137143	0.977045	0.999765	0.648746	0.25392	0.294971	0.379273	0.0325992	0.0273798	0.0239158	0.112953	0.119175	0.121981	-0.331943	0.364256	0.276191	0.0684733	0.0121306	0.999172	0.481628	0.0227193	0.125455	-0.281887	0.412982	0.407166	0.0329836	0.0147257	0.77063	0.307937	0.026131	0.119952	0.152689	0.465482	0.398807	0.0195951	0.0145846	0.860792	0.240762	0.0261232	0.120227	9.80572	0.461653	0.432205	0.0204577	0.0151309	0.999765	0.294971	0.0273798	0.119175	-30.2911	0.395359	0.350795	0.0429706	0.0137143	0.648746	0.379273	0.0239158	0.121981	-0.373744	0.388301	0.261093	0.0463535	0.0117701	0.553168	0.369655	0.0208683	0.126304	-0.00819329	0.374061	5.87184299914739e-06	0.0279121	2.82349381912315e-06	2.59548683748164e-05	0.246494	6.61002256204387e-06	0.312559
ENSG00000260947		novel transcript	lncRNA	NA	-0.00171008	0.0976615	0.596576	0.574824	0.428878	0.944173	0.874769	0.473708	0.000984494	-0.00428576	0.0959541	0.690007	0.582127	0.442065	0.9999	0.886087	0.494123	-0.000519642	-1.45216	0.186325	0.420207	0.41961	0.392159	0.734042	0.712395	0.435393	0.00628446	-0.00994931	0.0311242	8.0232392587581e-11	0.81577	1.18535561240589e-08	1.55140814142863e-09	0.94872	4.28466102705298e-08	0.4068	0.00638869	0.0962967	0.527499	0.57895	0.416148	0.957392	0.88156	0.464829	0.00246037	0.300319	0.0637175	0.524715	0.71926	0.415575	0.999981	0.926987	0.471016	0.00252739	0.0031827	0.123106	0.353835	0.485961	0.369122	0.749654	0.918005	0.415604	0.00814972	0.0917434	0.0886644	0.629944	0.608783	0.434083	0.999744	0.894825	0.483901	0.000387967	-0.0514591	0.0857099	0.812842	0.621871	0.453462	0.974282	0.900957	0.496225	-0.00180087	0.129056	0.100903	0.471036	0.596359	0.419203	0.923945	0.908477	0.471304	0.00214121	-0.160725	0.0702797	0.284741	0.684617	0.341882	0.999906	0.92619	0.398812	0.0116508	-0.153348	0.0485565	0.340462	0.784275	0.364328	0.988904	0.959127	0.416104	0.00875369	-0.116684	0.0569122	0.486954	0.750116	0.407298	0.996984	0.959981	0.459358	0.00350124	-0.162491	0.0549533	0.333836	0.75461	0.361874	0.987465	0.95601	0.414533	0.00906479	-0.277559	0.051248	0.303355	0.770873	0.34986	0.636121	0.953893	0.3933	0.0106075	-0.390545	0.000133708	0.0147839	0.999379	0.0759873	0.262257	0.999903	0.104088	0.0693895	-0.280335	0.352659	0.0847791	0.182683	0.0326891	0.0304457	0.616927	0.296289	0.121552	0.116721	0.651655	0.754718	0.897344	0.710842	0.159845	0.154847	0.0530953	0.0545467	-0.140298	0.0617368	0.347562	0.725847	0.369277	0.99979	0.941989	0.42264	0.00824032	-0.436152	0.0606444	0.208636	0.727785	0.30495	0.516237	0.940796	0.346487	0.016916	-0.114174	0.0725988	0.442429	0.678748	0.398741	0.99987	0.918724	0.45261	0.00458651	0.141615	-0.754394	-54.7933	0.105784	0.0878725	0.0358827	0.677736	0.947258	0.0619782	0.552399	0.624182	0.835649	0.44327	0.462008	0.172405	0.95875	0.999765	0.359899	0.850998	0.92113	0.968132	0.490907	0.514067	0.21297	-0.000651951	-0.00277263	0.0401648	-0.233264	0.0475134	0.402009	0.792901	0.387247	0.999172	0.963135	0.440372	0.00599198	-0.257905	0.07907	0.405507	0.649845	0.388299	0.769771	0.916204	0.433932	0.0058623	0.352659	0.182683	0.0304457	0.296289	0.116721	0.754718	0.710842	0.154847	0.0545467	-0.754394	0.0878725	0.947258	0.624182	0.462008	0.999765	0.92113	0.514067	-0.00277263	-54.7933	0.0358827	0.0619782	0.835649	0.172405	0.359899	0.968132	0.21297	0.0401648	-0.369697	0.0537172	0.222403	0.759273	0.312932	0.516755	0.951746	0.353909	0.0157769	-0.00994804	0.0238584	1.57260137199038e-10	0.859453	2.19086744594484e-08	2.42366993671346e-09	0.96369	7.36638462836592e-08	0.39703
ENSG00000148200	NR6A1	nuclear receptor subfamily 6 group A member 1 [Source:HGNC Symbol;Acc:HGNC:7985]	protein_coding	2649	0.000350703	0.477554	0.927054	0.0228113	0.00400077	0.991992	0.24668	0.00839706	0.153817	0.0111252	0.459807	0.38127	0.0276164	0.00293696	0.9999	0.283288	0.00664127	0.161749	-3.83569	0.774625	0.073018	0.00544763	0.00137946	0.441462	0.0982015	0.00336867	0.205158	-0.00928332	0.426029	1.24178135530954e-06	0.018498	1.26818862176416e-07	6.79371624469374e-06	0.206899	3.81575306788504e-07	0.368042	0.00230766	0.482314	0.847413	0.0211956	0.00395452	0.989289	0.253794	0.00839741	0.154118	-0.732635	0.539632	0.188441	0.0110817	0.00197567	0.999981	0.178584	0.00471831	0.171719	-0.00765369	0.395959	0.0576912	0.0567361	0.000903917	0.383	0.562923	0.00215206	0.190765	-0.0821509	0.479206	0.715824	0.0216073	0.00380404	0.999744	0.249274	0.00825048	0.155121	-0.0678337	0.475931	0.792207	0.022818	0.00390287	0.97	0.260996	0.00832084	0.154458	-0.0305838	0.417447	0.88523	0.0671158	0.00935944	0.988565	0.481521	0.0180014	0.132694	-0.0643849	0.472204	0.718422	0.0241832	0.00380794	0.999906	0.275145	0.00835209	0.155094	0.0469275	0.491644	0.806007	0.0220167	0.00391731	0.991896	0.294001	0.0084653	0.154362	0.0242464	0.485996	0.903097	0.0242158	0.00399033	0.996987	0.343211	0.00856405	0.153885	-0.0649102	0.466102	0.745166	0.0282518	0.00384584	0.990041	0.339571	0.00830283	0.154838	-0.107172	0.465117	0.738025	0.0288351	0.00383611	0.897542	0.313778	0.00795548	0.154904	-0.216521	0.43526	0.258306	0.0393442	0.00273739	0.571646	0.349461	0.00587216	0.165358	-0.124493	0.300112	0.482834	0.563765	0.426509	0.120644	0.0202954	0.00813013	0.00356429	0.00171591	0.809712	0.788039	0.237897	0.168358	0.00765628	0.00404409	0.158554	0.177149	0.0102229	0.487545	0.953804	0.0214775	0.00460083	0.99979	0.267283	0.00978481	0.15187	-0.272677	0.466684	0.506199	0.0262139	0.00385144	0.755422	0.280848	0.00791828	0.156536	0.104731	0.501991	0.550145	0.0170751	0.00398653	0.99987	0.219834	0.00871533	0.155635	0.679697	-4.62953	-47.9486	0.558107	0.468432	0.437518	0.0877467	0.730349	0.167781	0.00804252	0.028768	0.0360223	0.00138978	0.00439089	0.00211632	0.855786	0.999765	0.48461	0.140556	0.333576	0.351868	0.00336151	0.00936706	0.00469326	0.182372	0.153101	0.171892	-0.465896	0.399295	0.15371	0.0617469	0.0020036	0.999172	0.463895	0.00473714	0.17327	-0.569526	0.459881	0.116955	0.0256114	0.00168156	0.620744	0.277267	0.00394081	0.177652	0.300112	0.563765	0.120644	0.00813013	0.00171591	0.788039	0.168358	0.00404409	0.177149	-4.62953	0.468432	0.730349	0.028768	0.00439089	0.999765	0.333576	0.00936706	0.153101	-47.9486	0.437518	0.167781	0.0360223	0.00211632	0.48461	0.351868	0.00469326	0.171892	-0.343191	0.45116	0.337248	0.03189	0.00316835	0.621252	0.315203	0.00667348	0.161602	-0.00928652	0.419221	1.71799772709124e-06	0.0209269	1.69205811924051e-07	8.68221051976206e-06	0.218889	4.89297584835553e-07	0.363124
ENSG00000116701	NCF2	neutrophil cytosolic factor 2 [Source:HGNC Symbol;Acc:HGNC:7661]	protein_coding	4688	-0.000239375	0.247023	0.941017	0.159022	0.0065844	0.994403	0.560783	0.0129473	0.140711	0.0071963	0.233014	0.502891	0.182903	0.0055129	0.9999	0.609028	0.0115116	0.145431	0.0743137	0.158438	0.968594	0.513083	0.0269637	0.990007	0.77278	0.0439076	0.115646	0.00700024	0.286012	2.03482351572169e-05	0.0681732	2.59443508135663e-06	8.15732910753478e-05	0.371237	6.20172521860133e-06	0.314151	-0.00104629	0.244428	0.917729	0.162346	0.00657076	0.993818	0.583358	0.0130366	0.140767	-0.21956	0.263758	0.642277	0.139959	0.0060532	0.999981	0.539602	0.0126019	0.142953	-0.00686139	0.170871	0.0436224	0.324844	0.00124655	0.336592	0.860676	0.00285668	0.18303	-0.0485049	0.245576	0.79914	0.159194	0.00643029	0.999744	0.574934	0.0130538	0.141344	-0.337975	0.228158	0.117407	0.184974	0.00244096	0.83146	0.608968	0.0055125	0.166429	0.122945	0.268098	0.492724	0.162039	0.00821074	0.929537	0.639767	0.0160572	0.136299	-0.0284763	0.242517	0.850269	0.16646	0.00650554	0.999906	0.595546	0.0133066	0.141033	-0.143491	0.208456	0.372834	0.242378	0.0047971	0.988904	0.705392	0.0100878	0.149089	-0.174042	0.198781	0.299162	0.266145	0.00427719	0.996984	0.76024	0.00910581	0.152083	-0.146259	0.215633	0.38489	0.222772	0.00487352	0.987465	0.703862	0.0102052	0.148675	-0.115008	0.230337	0.670771	0.19542	0.00613882	0.865224	0.650592	0.012003	0.14258	0.0682315	0.264723	0.675508	0.139621	0.00805236	0.857774	0.572745	0.0150613	0.136832	0.0806107	-0.245913	0.250597	0.18473	0.544082	0.133897	0.151837	0.29791	0.00745863	0.00349917	0.859192	0.790383	0.55691	0.71207	0.0145399	0.00758529	0.138923	0.159032	-0.0590093	0.236752	0.693213	0.182625	0.0081152	0.99979	0.6271	0.0160912	0.13662	-0.0453496	0.245791	0.896411	0.164496	0.00857356	0.962668	0.591701	0.0159084	0.135112	-0.14387	0.226172	0.332185	0.197695	0.00593443	0.99987	0.617126	0.0123373	0.1451	-0.23506	1.06181	27.0212	0.22378	0.252811	0.275916	0.489579	0.925758	0.360945	0.209293	0.160597	0.119135	0.00714066	0.00860166	0.00619132	0.921915	0.999765	0.655123	0.599387	0.635584	0.552117	0.0140823	0.0168201	0.0119818	0.140107	0.135022	0.143962	0.0541159	0.258917	0.846042	0.156425	0.00850342	0.999172	0.631097	0.0167413	0.135338	0.183525	0.257146	0.554006	0.142803	0.00751173	0.841785	0.562443	0.0145874	0.13873	-0.245913	0.18473	0.133897	0.29791	0.00349917	0.790383	0.71207	0.00758529	0.159032	1.06181	0.252811	0.925758	0.160597	0.00860166	0.999765	0.635584	0.0168201	0.135022	27.0212	0.275916	0.360945	0.119135	0.00619132	0.655123	0.552117	0.0119818	0.143962	0.0434191	0.253247	0.886482	0.154487	0.00856193	0.955478	0.588326	0.0158501	0.13515	0.00740781	0.293774	7.42147489578308e-06	0.0583036	1.08095547307355e-06	3.20155933405894e-05	0.347639	2.72082743440217e-06	0.330353
ENSG00000131351	HAUS8	HAUS augmin like complex subunit 8 [Source:HGNC Symbol;Acc:HGNC:30532]	protein_coding	93323	0.000894272	0.0326672	0.698767	0.793001	0.241369	0.960604	0.950068	0.288218	0.0265152	-0.00211632	0.0412565	0.783023	0.740696	0.246721	0.9999	0.938832	0.301443	0.0256209	-1.05459	0.102617	0.412043	0.532934	0.272942	0.729998	0.784856	0.318606	0.024818	0.000564874	0.0407695	0.648734	0.742377	0.237252	0.717002	0.92335	0.254054	0.0272132	0.000507945	0.0381477	0.944057	0.758918	0.251943	0.995559	0.943959	0.302024	0.0247622	-0.307136	0.0627454	0.36228	0.619769	0.196353	0.999981	0.889317	0.249913	0.0347062	0.000283751	0.0406141	0.908203	0.748831	0.251322	0.978037	0.972889	0.297762	0.0248636	0.166384	0.0380264	0.219855	0.75687	0.158757	0.999744	0.94381	0.206058	0.0427702	-0.100169	0.0323123	0.518737	0.79427	0.222824	0.915285	0.952155	0.26979	0.0297344	-0.178896	-0.0413429	0.158657	0.758269	0.141399	0.812666	0.952104	0.186565	0.0475969	-0.0189389	0.0353852	0.860542	0.776319	0.250023	0.999906	0.950772	0.305495	0.0250764	-0.0667213	0.0201896	0.562562	0.873943	0.22834	0.988904	0.977699	0.27956	0.0287562	-0.158509	-0.00523481	0.184849	0.967049	0.146348	0.996984	0.996624	0.191516	0.0457725	-0.104813	0.0159544	0.383554	0.89909	0.200686	0.987465	0.983774	0.250568	0.0338582	-0.226985	0.00714886	0.238628	0.954586	0.164777	0.585129	0.992433	0.205204	0.0413824	-0.0219103	0.0384233	0.848436	0.75906	0.231474	0.940568	0.947618	0.272139	0.0285575	-0.0484128	0.0076473	0.0424883	0.0454969	0.60441	0.947509	0.728218	0.718377	0.215812	0.233719	0.883473	0.991564	0.936049	0.926563	0.261407	0.280775	0.0313867	0.0281641	-0.0858916	0.025804	0.413313	0.834909	0.190777	0.99979	0.969533	0.240447	0.0362582	-0.179543	0.0311518	0.462712	0.800338	0.198614	0.72734	0.957536	0.23881	0.0346819	-0.0163334	0.0409196	0.875921	0.740493	0.232319	0.99987	0.938054	0.286556	0.0284091	0.23942	4.31295	4.9932	0.0690981	0.0593448	0.0484913	0.315988	0.589991	0.81069	0.578574	0.637007	0.696194	0.171681	0.214374	0.230029	0.889863	0.999765	0.925144	0.862872	0.923786	0.938719	0.218071	0.266352	0.273001	0.0403254	0.0316542	0.0288123	0.00736833	0.0448635	0.970006	0.725374	0.233923	0.999172	0.949058	0.287122	0.0281284	-0.106637	0.0387156	0.624903	0.752279	0.217747	0.877321	0.948774	0.263428	0.0310289	0.0076473	0.0454969	0.947509	0.718377	0.233719	0.991564	0.926563	0.280775	0.0281641	4.31295	0.0593448	0.589991	0.637007	0.214374	0.999765	0.923786	0.266352	0.0316542	4.9932	0.0484913	0.81069	0.696194	0.230029	0.925144	0.938719	0.273001	0.0288123	-0.173257	0.0261956	0.416853	0.832378	0.191375	0.684641	0.966321	0.231041	0.036136	0.000664708	0.0418301	0.596264	0.735938	0.232116	0.670135	0.921412	0.249015	0.028097
ENSG00000205959		novel transcript	lncRNA	NA	-0.00105869	-0.0988857	0.715009	0.527113	0.298933	0.963726	0.851812	0.346709	0.0175652	0.0105088	-0.12319	0.274082	0.428461	0.218847	0.9999	0.811431	0.272295	0.0304511	2.65547	-0.362169	0.0885175	0.0702389	0.0445348	0.462276	0.320832	0.0674375	0.0982977	0.00482696	-0.0768489	0.00137567	0.59936	0.00861891	0.00345511	0.865391	0.0115403	0.133451	-0.0101237	-0.117167	0.263119	0.449627	0.215151	0.921234	0.823589	0.264019	0.0311262	0.570102	-0.151455	0.176368	0.337792	0.18008	0.999981	0.745291	0.232213	0.03803	-0.000387848	-0.10886	0.900032	0.494439	0.309	0.975862	0.920441	0.356002	0.0161297	-0.0942542	-0.104917	0.581008	0.499666	0.284704	0.999744	0.847112	0.33843	0.0196533	-0.051464	-0.107304	0.791808	0.491532	0.304354	0.97	0.841794	0.352543	0.0167881	0.282087	-0.0590954	0.0765829	0.725047	0.119279	0.732692	0.945671	0.161099	0.0537718	-0.261358	-0.13407	0.050555	0.380711	0.0935505	0.999906	0.787905	0.132085	0.0615758	0.163933	-0.062052	0.255398	0.695932	0.212464	0.988904	0.937675	0.26283	0.0316226	0.097513	-0.0783276	0.517323	0.625392	0.275471	0.996984	0.929648	0.328401	0.0210481	-0.0933766	-0.12384	0.536563	0.43464	0.278448	0.987465	0.850515	0.330862	0.0205947	0.241963	-0.0722553	0.317294	0.647396	0.232179	0.647961	0.923337	0.27612	0.0280861	0.0424273	-0.0981704	0.771399	0.538695	0.307764	0.903882	0.883083	0.349222	0.016512	-0.067146	0.149153	-0.109408	-0.069076	0.572669	0.311923	0.482799	0.665392	0.288033	0.23438	0.870348	0.833753	0.835562	0.906469	0.33485	0.281408	0.0194003	0.0280487	-0.013859	-0.110859	0.917642	0.484575	0.314187	0.99979	0.852504	0.368218	0.0155996	0.42073	-0.0790645	0.174965	0.611661	0.182449	0.476416	0.901025	0.221874	0.03799	-0.269904	-0.150661	0.0401542	0.327012	0.0833602	0.99987	0.73957	0.119919	0.0662612	-0.710781	16.0485	20.9366	-0.183995	-0.0490487	-0.0870788	0.0177521	0.112978	0.429631	0.233618	0.756114	0.580872	0.0506759	0.147288	0.263699	0.855786	0.999765	0.706813	0.624201	0.956219	0.901318	0.0766029	0.193623	0.30709	0.082664	0.0460892	0.0231622	-0.165946	-0.138686	0.505624	0.393558	0.277891	0.999172	0.829806	0.332134	0.0209393	0.348682	-0.0923556	0.207582	0.551438	0.197315	0.661097	0.8748	0.241917	0.0349399	0.149153	-0.069076	0.311923	0.665392	0.23438	0.833753	0.906469	0.281408	0.0280487	16.0485	-0.0490487	0.112978	0.756114	0.147288	0.999765	0.956219	0.193623	0.0460892	20.9366	-0.0870788	0.429631	0.580872	0.263699	0.706813	0.901318	0.30709	0.0231622	0.339494	-0.0740932	0.210426	0.636669	0.19852	0.504092	0.915948	0.238261	0.0347005	0.00468167	-0.0742623	0.00222615	0.613813	0.0122026	0.00523182	0.872022	0.0159266	0.123872
ENSG00000278662	GOLGA6L10	golgin A6 family like 10 [Source:HGNC Symbol;Acc:HGNC:37228]	protein_coding	643707	0.00108436	-0.0159945	0.782187	0.93966	0.00151983	0.971239	0.98816	0.00357047	0.178196	-0.0160741	0.0182787	0.215643	0.930498	0.000825271	0.9999	0.986629	0.00217184	0.192932	1.73035	-0.0818089	0.449242	0.779726	0.00888929	0.751421	0.910612	0.0169245	0.151321	0.00142385	-0.00191734	0.49829	0.992718	0.00129589	0.579704	0.99885	0.00197976	0.182087	0.0157012	0.0093337	0.198855	0.964331	0.000785291	0.901915	0.994057	0.00202714	0.194111	0.0857966	-0.0171588	0.881081	0.936538	0.00155442	0.999981	0.986456	0.00382918	0.177644	-0.000697244	-0.0177184	0.867385	0.934369	0.00155086	0.965964	0.995605	0.00346848	0.1777	-0.0137118	-0.0101537	0.952706	0.961494	0.00156667	0.999744	0.99126	0.00377575	0.177451	-0.241109	-0.0226434	0.35938	0.914001	0.00110462	0.881124	0.98178	0.00274453	0.185954	-0.104699	0.00607547	0.629771	0.979027	0.00149367	0.960096	0.996779	0.00361237	0.180592	0.135009	0.0050962	0.459761	0.980695	0.00124914	0.999906	0.996758	0.0031275	0.18298	-0.0988354	-0.0357816	0.613309	0.868458	0.00141062	0.988904	0.976282	0.00345083	0.18002	0.0422543	0.00128505	0.835855	0.995282	0.00154118	0.996984	0.999222	0.00371003	0.177853	0.125641	0.0157375	0.538671	0.941373	0.00134025	0.987465	0.990237	0.0032868	0.181268	-0.313024	-0.0519933	0.338925	0.807752	0.00107066	0.664531	0.963829	0.00258823	0.186706	0.0493388	-0.00421521	0.802395	0.984384	0.00142804	0.91907	0.995736	0.00332496	0.181702	0.154137	-0.275811	-0.0124251	-0.0876331	0.336543	0.164839	0.952672	0.682724	0.000995738	0.000651177	0.76737	0.795882	0.98896	0.914286	0.00249576	0.00172481	0.190516	0.200691	0.0956936	0.00406704	0.5966	0.984797	0.00130404	0.99979	0.997102	0.00325362	0.183938	-0.300657	-0.0363294	0.474621	0.863846	0.00118387	0.73458	0.972055	0.00281387	0.186306	0.117229	0.0028781	0.514126	0.989162	0.00122704	0.99987	0.998562	0.00311112	0.18543	0.543558	-20.855	-14.5257	0.0424635	-0.0922609	-0.0301668	0.184577	0.127337	0.685256	0.8418	0.665669	0.887561	0.000699489	0.000550502	0.00136873	0.862626	0.999765	0.866962	0.958438	0.930754	0.980805	0.0018378	0.00149918	0.00321202	0.198992	0.204657	0.182748	0.345564	0.0482448	0.303606	0.824966	0.000940866	0.999172	0.970334	0.00242965	0.191886	-0.15072	-0.0224134	0.687911	0.915405	0.0013704	0.901403	0.98387	0.0032875	0.182718	-0.275811	-0.0876331	0.164839	0.682724	0.000651177	0.795882	0.914286	0.00172481	0.200691	-20.855	-0.0922609	0.127337	0.665669	0.000550502	0.999765	0.930754	0.00149918	0.204657	-14.5257	-0.0301668	0.685256	0.887561	0.00136873	0.866962	0.980805	0.00321202	0.182748	-0.295987	-0.0452139	0.419988	0.831798	0.00111679	0.686625	0.966321	0.00266346	0.187729	0.000842147	-0.00464944	0.692551	0.982384	0.00147008	0.755794	0.995601	0.00221915	0.179011
ENSG00000205771	CATSPER2P1	cation channel sperm associated 2 pseudogene 1 [Source:HGNC Symbol;Acc:HGNC:31054]	transcribed_unprocessed_pseudogene	NA	-0.00220573	-0.0994683	0.388312	0.469997	0.02541	0.903274	0.821952	0.0415597	0.102811	-0.000133883	-0.111198	0.987464	0.422003	0.0335522	0.9999	0.807749	0.0547408	0.0944813	3.48361	-0.346643	0.0151865	0.0572984	0.0038093	0.357394	0.292983	0.00814472	0.176611	0.00601264	-0.0768303	2.99853339133356e-06	0.523151	3.33327331559129e-06	1.48896147351041e-05	0.826918	7.82225181639888e-06	0.309422	-0.00696388	-0.120059	0.38434	0.382323	0.0252902	0.935441	0.783853	0.042011	0.102951	0.24126	-0.13125	0.519079	0.351275	0.028744	0.999981	0.755569	0.048218	0.0991427	-0.00545502	-0.170945	0.0428412	0.214433	0.00689978	0.33515	0.792591	0.0129716	0.139459	0.0261563	-0.111354	0.862489	0.418508	0.0331842	0.999744	0.802244	0.053982	0.0948159	-0.310906	-0.127593	0.0682719	0.345443	0.00939154	0.811533	0.758313	0.0177186	0.131107	0.24371	-0.0373626	0.0832681	0.801285	0.0127356	0.741324	0.962886	0.0235555	0.124081	-0.134322	-0.126565	0.259139	0.356696	0.0207969	0.999906	0.774267	0.0363492	0.108689	-0.0965281	-0.136505	0.449472	0.333848	0.0271097	0.988904	0.783625	0.0450263	0.10089	-0.0299834	-0.119521	0.821919	0.400873	0.0329309	0.996984	0.851017	0.0531339	0.0950482	-0.0219329	-0.115947	0.869634	0.408853	0.0332219	0.99488	0.837735	0.0535659	0.0947815	0.109325	-0.096807	0.609884	0.490293	0.0304608	0.83394	0.86556	0.0479799	0.0974023	0.0383263	-0.10507	0.766661	0.45715	0.0342765	0.901347	0.845567	0.0524678	0.0949267	0.00327932	-0.0695002	-0.113884	-0.132091	0.975175	0.59508	0.41005	0.353035	0.0353984	0.0318909	0.995119	0.914345	0.792722	0.750325	0.0555472	0.051052	0.0939347	0.0971373	-0.0620541	-0.126738	0.600348	0.365985	0.031986	0.99979	0.792371	0.0524347	0.0970464	-0.0116475	-0.114753	0.96633	0.410813	0.0353878	0.986765	0.813911	0.0537665	0.0939439	-0.00549609	-0.114821	0.96281	0.41038	0.0353827	0.99987	0.793713	0.057482	0.0939484	0.0217428	-5.72984	0.196002	-0.111628	-0.135001	-0.113756	0.935787	0.525056	0.993343	0.429154	0.341421	0.417154	0.0353263	0.0304806	0.0354102	0.993554	0.999765	0.99835	0.780911	0.802175	0.836625	0.0561496	0.050073	0.0542841	0.0939976	0.0985158	0.0939244	0.065428	-0.101855	0.766922	0.479339	0.034279	0.999172	0.870408	0.0553949	0.0949243	0.022302	-0.112951	0.927745	0.415279	0.0353037	0.977647	0.811322	0.055236	0.0940173	-0.0695002	-0.132091	0.59508	0.353035	0.0318909	0.914345	0.750325	0.051052	0.0971373	-5.72984	-0.135001	0.525056	0.341421	0.0304806	0.999765	0.802175	0.050073	0.0985158	0.196002	-0.113756	0.993343	0.417154	0.0354102	0.99835	0.836625	0.0542841	0.0939244	0.0508398	-0.108874	0.832863	0.437546	0.0348329	0.932261	0.83168	0.0530333	0.094431	0.00566667	-0.0746784	1.64867593553507e-05	0.543224	1.44354130262149e-05	6.56002132620818e-05	0.837911	3.00945093610648e-05	0.280888
ENSG00000129535	NRL	neural retina leucine zipper [Source:HGNC Symbol;Acc:HGNC:8002]	protein_coding	4901	-0.00116548	-0.161397	0.610585	0.192605	0.0102063	0.946502	0.606061	0.018928	0.128823	-0.00156041	-0.164964	0.837632	0.184022	0.0111147	0.9999	0.611153	0.0211614	0.126468	-1.97743	-0.0365522	0.112944	0.817559	0.0254911	0.489734	0.927994	0.0418139	0.117535	-0.00449862	-0.19361	0.000129647	0.08756	2.31131494430066e-05	0.000423592	0.411514	4.69529571676622e-05	0.27139	0.00387669	-0.162919	0.588473	0.187313	0.0100732	0.961634	0.61229	0.0189383	0.129184	0.116492	-0.177288	0.727836	0.161109	0.0107754	0.999981	0.567083	0.0207222	0.127326	0.000754121	-0.159493	0.757023	0.206269	0.0108832	0.933868	0.78649	0.01937	0.127051	0.0871735	-0.167454	0.517862	0.174018	0.00958805	0.999744	0.59571	0.0184742	0.13054	0.141643	-0.160358	0.356398	0.192523	0.00808186	0.881124	0.617713	0.0156158	0.135198	-0.0110808	-0.216293	0.930107	0.110702	0.00958051	0.993079	0.571275	0.0183818	0.132048	0.0412952	-0.163068	0.698907	0.188247	0.0106556	0.999906	0.623773	0.0203881	0.127635	0.0473785	-0.155415	0.67828	0.220272	0.0105621	0.988904	0.684742	0.0199923	0.127878	0.185335	-0.117731	0.116815	0.347596	0.00423996	0.996984	0.817276	0.00903211	0.15231	0.0912474	-0.148947	0.444108	0.234637	0.00897505	0.987465	0.714025	0.0173143	0.132347	0.247544	-0.1346	0.194159	0.27998	0.0057921	0.546492	0.737003	0.0114066	0.144124	-0.0077622	-0.174126	0.945934	0.166335	0.00860651	0.979696	0.610469	0.015971	0.135007	0.0342721	0.0593748	-0.17161	-0.156831	0.71346	0.608344	0.162517	0.214346	0.00817373	0.00776966	0.923294	0.917281	0.574311	0.639013	0.0157378	0.0151193	0.136423	0.137809	0.0982027	-0.152093	0.348486	0.220028	0.00607581	0.99979	0.669128	0.0124964	0.144468	0.151534	-0.161904	0.534884	0.190679	0.00740028	0.772912	0.626049	0.013996	0.139137	-0.0472601	-0.179796	0.650684	0.146991	0.00794927	0.99987	0.550281	0.0158635	0.137185	-0.0622101	7.66493	9.7895	-0.178978	-0.14417	-0.162543	0.794696	0.336469	0.637883	0.154163	0.250585	0.191554	0.00839411	0.00596751	0.00789743	0.976232	0.999765	0.841382	0.530869	0.734492	0.655521	0.0162161	0.0122025	0.0148169	0.135693	0.144951	0.137364	-0.0818951	-0.187469	0.675328	0.143556	0.00804321	0.999172	0.611427	0.0159606	0.136863	0.085647	-0.168484	0.694146	0.171458	0.00810984	0.903622	0.602491	0.0156061	0.136638	0.0593748	-0.156831	0.608344	0.214346	0.00776966	0.917281	0.639013	0.0151193	0.137809	7.66493	-0.14417	0.336469	0.250585	0.00596751	0.999765	0.734492	0.0122025	0.144951	9.7895	-0.162543	0.637883	0.191554	0.00789743	0.841382	0.655521	0.0148169	0.137364	0.14855	-0.157489	0.485859	0.205159	0.00710974	0.739041	0.652154	0.0135018	0.140225	-0.00433781	-0.195856	0.000283017	0.0869625	4.42689027377574e-05	0.00082796	0.407601	8.52674310647824e-05	0.25799
ENSG00000205309	NT5M	5',3'-nucleotidase, mitochondrial [Source:HGNC Symbol;Acc:HGNC:15769]	protein_coding	56953	0.000349037	-0.05099	0.875354	0.670784	0.384173	0.986177	0.909482	0.430895	0.00628415	0.00164115	-0.0519951	0.824433	0.66492	0.381698	0.9999	0.917616	0.436256	0.0065879	-0.0227909	-0.0279415	0.986039	0.867055	0.417495	0.99574	0.947746	0.459573	0.00282054	0.00213617	-0.0368024	0.0708047	0.753375	0.147521	0.112036	0.927258	0.162725	0.0454799	-0.00359664	-0.0535508	0.605412	0.654026	0.360256	0.963491	0.912103	0.410644	0.00927066	0.24947	-0.0695869	0.442356	0.568195	0.329953	0.999981	0.870016	0.387394	0.0132409	-0.0029366	-0.081133	0.212866	0.502747	0.250743	0.631797	0.921112	0.297161	0.0249583	0.0429686	-0.0489653	0.743093	0.681437	0.375884	0.999744	0.920828	0.427871	0.00730598	0.182983	-0.039586	0.219131	0.738284	0.253848	0.843903	0.938195	0.302218	0.0244523	-0.029399	-0.0591586	0.811748	0.652798	0.399604	0.980369	0.928247	0.452225	0.00448196	0.0802649	-0.0400551	0.438382	0.737408	0.329013	0.999906	0.941386	0.385811	0.0133678	0.0604677	-0.0333917	0.585659	0.785233	0.357341	0.988904	0.959339	0.409182	0.00964306	0.0537817	-0.0345904	0.641799	0.778848	0.365158	0.996984	0.964624	0.417904	0.00864881	0.0833969	-0.0319383	0.47166	0.792318	0.33655	0.987465	0.965605	0.389101	0.012357	0.180358	-0.0249652	0.331314	0.836771	0.298931	0.657903	0.970179	0.343432	0.0175656	0.1628	-0.0127017	0.144707	0.916493	0.231733	0.45139	0.984965	0.272382	0.028512	0.0917684	-0.108951	-0.0485114	-0.0788662	0.315211	0.337144	0.684253	0.521538	0.320261	0.328113	0.758968	0.840186	0.922608	0.844329	0.366965	0.375474	0.0147483	0.0136639	0.109558	-0.027858	0.286291	0.817898	0.308992	0.99979	0.965112	0.36307	0.0163366	0.0859686	-0.0445181	0.720093	0.713061	0.405441	0.879779	0.937135	0.444236	0.00377818	0.088374	-0.0364639	0.387595	0.762246	0.344213	0.99987	0.942594	0.399494	0.0114931	-0.0153432	-8.37947	-23.9629	-0.0520716	-0.0812133	-0.07438	0.947886	0.284123	0.238848	0.671123	0.507948	0.53802	0.418522	0.308102	0.287835	0.994382	0.999765	0.555683	0.9004	0.882549	0.888981	0.466905	0.362962	0.331142	0.0022215	0.0164638	0.0194298	0.151831	-0.0223578	0.428287	0.857637	0.355485	0.999172	0.976222	0.409536	0.0100122	0.206585	-0.0411605	0.332763	0.730931	0.326589	0.730933	0.940341	0.373701	0.013873	-0.108951	-0.0788662	0.337144	0.521538	0.328113	0.840186	0.844329	0.375474	0.0136639	-8.37947	-0.0812133	0.284123	0.507948	0.308102	0.999765	0.882549	0.362962	0.0164638	-23.9629	-0.07438	0.238848	0.53802	0.287835	0.555683	0.888981	0.331142	0.0194298	0.182704	-0.0321821	0.382183	0.790649	0.342605	0.656883	0.956649	0.383012	0.0117068	0.00210356	-0.0354521	0.0789098	0.762509	0.156177	0.122094	0.929486	0.17169	0.0433783
ENSG00000021826	CPS1	carbamoyl-phosphate synthase 1 [Source:HGNC Symbol;Acc:HGNC:2323]	protein_coding	1373	-0.001509	0.445893	0.596194	0.0045674	0.0188871	0.944173	0.118741	0.0321997	0.11148	0.0109856	0.418303	0.244384	0.00729242	0.0124733	0.9999	0.161068	0.0233823	0.123259	-1.83412	0.484592	0.240787	0.0172542	0.0242631	0.604538	0.167127	0.0400777	0.119187	-0.00456554	0.411431	0.00212356	0.00539878	0.000452103	0.00509371	0.119186	0.000741424	0.207024	-0.000620614	0.436938	0.944557	0.00537226	0.0209835	0.995559	0.143868	0.0357035	0.108429	-0.106532	0.446457	0.798179	0.00536965	0.0205054	0.999981	0.1304	0.0360272	0.109099	-0.00691744	0.362242	0.0204405	0.0185496	0.00248772	0.240671	0.402024	0.00526279	0.165951	-0.0663314	0.437504	0.69278	0.00516293	0.0198084	0.999744	0.136995	0.0346186	0.110103	-0.235649	0.425459	0.216612	0.00614647	0.0116655	0.842475	0.149569	0.0214354	0.125125	0.202238	0.359019	0.186416	0.0291226	0.0615307	0.833028	0.355996	0.0911244	0.0763835	-0.222405	0.412654	0.0913864	0.00746918	0.00691848	0.999906	0.171527	0.014049	0.139387	-0.222236	0.379987	0.115295	0.0159278	0.00801411	0.988904	0.261557	0.0157423	0.135426	-0.217806	0.37896	0.138913	0.0168834	0.00898926	0.996984	0.304662	0.0173675	0.132304	-0.251474	0.385968	0.0877979	0.0133503	0.00674272	0.987465	0.258979	0.0135388	0.140076	-0.339638	0.392264	0.151804	0.0125555	0.00948447	0.503255	0.224617	0.0174864	0.130838	-0.148408	0.408897	0.296085	0.00963452	0.0155925	0.608391	0.195186	0.0266529	0.118313	-0.0595329	-0.0376681	0.442045	0.43346	0.6083	0.794142	0.00456427	0.00687086	0.0214236	0.0230652	0.884782	0.962478	0.124747	0.159726	0.0361596	0.0387022	0.10907	0.106887	-0.101436	0.422391	0.437111	0.00731837	0.0188092	0.99979	0.172892	0.0332436	0.112886	-0.0967929	0.436633	0.750433	0.00550428	0.022778	0.894371	0.145349	0.0369931	0.107259	-0.162725	0.417572	0.208537	0.00725819	0.0128954	0.99987	0.15466	0.0241474	0.123728	-0.0367849	-11.276	-34.7279	0.439358	0.401868	0.408583	0.901667	0.255569	0.17776	0.0057949	0.0111915	0.00879403	0.0235311	0.014427	0.0117671	0.990413	0.999765	0.496239	0.120689	0.237082	0.199812	0.0396588	0.0262822	0.0209935	0.106294	0.120538	0.126311	-0.307041	0.386519	0.205203	0.0157161	0.0127784	0.999172	0.280835	0.0237732	0.123986	-0.168398	0.435734	0.534328	0.00524427	0.0204398	0.832876	0.14079	0.0346962	0.110453	-0.0376681	0.43346	0.794142	0.00687086	0.0230652	0.962478	0.159726	0.0387022	0.106887	-11.276	0.401868	0.255569	0.0111915	0.014427	0.999765	0.237082	0.0262822	0.120538	-34.7279	0.408583	0.17776	0.00879403	0.0117671	0.496239	0.199812	0.0209935	0.126311	-0.235699	0.419748	0.374045	0.00758345	0.0175125	0.650476	0.174151	0.029427	0.114962	-0.00479664	0.406594	0.00138788	0.00573635	0.000323469	0.00343597	0.122411	0.000542706	0.214692
ENSG00000136630	HLX	H2.0 like homeobox [Source:HGNC Symbol;Acc:HGNC:4978]	protein_coding	3142	-0.000958248	-0.118477	0.772537	0.507634	2.6011142447942e-08	0.97013	0.840928	1.72407718946123e-07	0.394267	0.00324421	-0.129405	0.768499	0.46978	2.59738150292612e-08	0.9999	0.834865	1.75344320408439e-07	0.39429	0.90669	-0.196616	0.649385	0.44233	8.75629922659465e-07	0.862855	0.728734	4.82861282026314e-06	0.374293	0.00456268	-0.0974159	0.00883087	0.568463	1.08386318535438e-09	0.0180132	0.851385	4.7555582949142e-09	0.443144	0.00540024	-0.116987	0.60266	0.511435	2.38345205455101e-08	0.963177	0.853117	1.58942639253168e-07	0.395676	0.0453423	-0.127399	0.92548	0.484979	2.69340226107397e-08	0.999981	0.832811	1.81473210634407e-07	0.393704	-0.00186873	-0.144062	0.596182	0.428437	2.37259541830047e-08	0.87409	0.902186	1.54504601793926e-07	0.395749	0.235258	-0.122957	0.226521	0.485845	1.36646306260474e-08	0.999744	0.840204	9.56938084165403e-08	0.404555	-0.223951	-0.135315	0.313571	0.445459	1.68385156715782e-08	0.873944	0.816717	1.1600733677578e-07	0.40124	-0.0346588	-0.11408	0.850498	0.560522	3.8704036129649e-08	0.985127	0.895699	2.51334636614693e-07	0.391463	0.198223	-0.101346	0.197557	0.566855	1.24577785525205e-08	0.999906	0.881464	8.86748342674449e-08	0.406016	-0.00741295	-0.1256	0.96426	0.492855	2.70187676264538e-08	0.999062	0.867761	1.78915493073201e-07	0.393653	0.0710125	-0.104521	0.680236	0.56945	2.49854305619946e-08	0.996984	0.912607	1.6726089712769e-07	0.394916	0.0849385	-0.1062	0.62304	0.557843	2.41633413144066e-08	0.987465	0.900216	1.61913841992768e-07	0.395455	-0.000321757	-0.123718	0.999075	0.496325	2.70440436490451e-08	0.999708	0.868597	1.74149914008676e-07	0.393638	0.282987	-0.0647136	0.0848096	0.715868	7.18738441884477e-09	0.375589	0.937268	5.19238611869737e-08	0.418431	0.298588	-0.486449	-0.12405	-0.257254	0.0248509	0.00289735	0.470091	0.138367	2.72563012782656e-09	4.45376381040561e-10	0.651655	0.675116	0.827884	0.545614	2.15379644662208e-08	3.98559182104512e-09	0.433334	0.46003	0.0628998	-0.117337	0.679014	0.513893	2.66050773536117e-08	0.99979	0.86799	1.81193204392551e-07	0.397591	0.121163	-0.121963	0.732047	0.495029	2.72833416813311e-08	0.884743	0.853227	1.78116475375517e-07	0.397182	0.125152	-0.110517	0.406867	0.534674	2.09065613655665e-08	0.99987	0.859059	1.45333082449708e-07	0.401494	0.210111	-9.43157	20.3373	-0.107833	-0.164944	-0.109972	0.543476	0.414407	0.499168	0.550365	0.36399	0.539403	2.42596503277067e-08	2.11205198624186e-08	2.32886224174247e-08	0.932422	0.999765	0.754609	0.849977	0.8144	0.889359	1.64788209179976e-07	1.45123360719115e-07	1.53287908262239e-07	0.399089	0.40133	0.399751	0.185374	-0.0960214	0.512267	0.602157	2.35868127232084e-08	0.999172	0.914716	1.61749250335885e-07	0.399545	-0.0514705	-0.132607	0.870403	0.455761	2.846057606873e-08	0.960102	0.83151	1.88643117453328e-07	0.396495	-0.486449	-0.257254	0.00289735	0.138367	4.45376381040561e-10	0.675116	0.545614	3.98559182104512e-09	0.46003	-9.43157	-0.164944	0.414407	0.36399	2.11205198624186e-08	0.999765	0.8144	1.45123360719115e-07	0.40133	20.3373	-0.109972	0.499168	0.539403	2.32886224174247e-08	0.754609	0.889359	1.53287908262239e-07	0.399751	-0.0161486	-0.13191	0.958334	0.463465	2.877921428489e-08	0.982716	0.845568	1.8636175923169e-07	0.396313	0.00485275	-0.0921986	0.00581101	0.587764	7.60099769587023e-10	0.0123082	0.861231	3.31335340583021e-09	0.448317
ENSG00000105982	RNF32	ring finger protein 32 [Source:HGNC Symbol;Acc:HGNC:17118]	protein_coding	140545	-0.00541999	0.425355	0.0180052	0.000718878	0.000844861	0.428317	0.0501912	0.00213198	0.192375	-0.00544174	0.405563	0.481961	0.00170426	0.00687828	0.9999	0.084103	0.0139293	0.139543	0.869279	0.379402	0.525464	0.0331269	0.00772665	0.794791	0.227252	0.0150117	0.155609	5.66948037142423e-06	0.395984	0.996385	0.00213249	0.00837159	0.997546	0.0782803	0.0112323	0.134242	-0.00674644	0.387596	0.354055	0.00251001	0.00594566	0.932445	0.105289	0.0119326	0.143429	0.206104	0.379023	0.5449	0.00385645	0.00723785	0.999981	0.110978	0.0147364	0.138175	-0.000937445	0.385724	0.705472	0.00329708	0.00791081	0.914919	0.212815	0.01462	0.135777	-0.104542	0.395632	0.445865	0.00204356	0.00664433	0.999744	0.0906616	0.013432	0.140469	0.0696513	0.399572	0.656549	0.00193779	0.00774027	0.945379	0.0916309	0.0150424	0.136366	0.0968269	0.443571	0.452423	0.00169739	0.00707958	0.921603	0.122393	0.0141198	0.140341	0.0506305	0.401655	0.641177	0.00188744	0.00768066	0.999906	0.0950849	0.0153791	0.136575	0.0644113	0.41268	0.579358	0.00181337	0.00741055	0.988904	0.108484	0.0147077	0.13754	0.0904797	0.420356	0.454556	0.00155385	0.00670261	0.996984	0.115876	0.0134726	0.140236	-0.00569925	0.394779	0.96261	0.00260596	0.00836438	0.997914	0.13623	0.0162888	0.134266	-0.121658	0.379674	0.532339	0.00369118	0.00717075	0.791672	0.134374	0.0137621	0.138425	0.146009	0.42635	0.210268	0.00113857	0.00503054	0.523243	0.0764731	0.00998906	0.149508	0.0509137	-0.0406223	0.393577	0.38191	0.593751	0.731982	0.00220968	0.0038595	0.0084077	0.0089827	0.880544	0.949749	0.0890981	0.123444	0.0161316	0.017173	0.135649	0.133829	0.0177786	0.396175	0.868598	0.0024395	0.00930738	0.99979	0.106574	0.0181048	0.132848	0.15761	0.403353	0.528141	0.00188999	0.00803798	0.769417	0.0906062	0.0150381	0.136881	0.0662746	0.402986	0.534629	0.00190212	0.00807756	0.99987	0.0815989	0.0160855	0.136747	-0.015246	-8.7518	-23.4434	0.390882	0.360362	0.369082	0.950312	0.283114	0.269143	0.00292822	0.00586157	0.00427162	0.00939402	0.00594996	0.00578747	0.994382	0.999765	0.58191	0.0881687	0.183958	0.150649	0.0178593	0.0121702	0.0112832	0.132592	0.14503	0.145772	0.0122424	0.394775	0.951231	0.00322664	0.00939455	0.999172	0.151543	0.0182199	0.132591	-0.0094441	0.392088	0.966213	0.00240005	0.00940176	0.989986	0.100676	0.0177346	0.132569	-0.0406223	0.38191	0.731982	0.0038595	0.0089827	0.949749	0.123444	0.017173	0.133829	-8.7518	0.360362	0.283114	0.00586157	0.00594996	0.999765	0.183958	0.0121702	0.14503	-23.4434	0.369082	0.269143	0.00427162	0.00578747	0.58191	0.150649	0.0112832	0.145772	-0.0439689	0.38812	0.840449	0.00294006	0.00925918	0.936202	0.114125	0.0169628	0.132992	0.000167038	0.397035	0.895046	0.00208612	0.00831416	0.92003	0.078547	0.0111437	0.134429
ENSG00000263345	SGSM2-AS1	SGSM2 antisense RNA 1 [Source:HGNC Symbol;Acc:HGNC:56091]	lncRNA	NA	-0.00210785	-0.0367262	0.377717	0.774991	6.07231218409544e-29	0.903002	0.946281	4.95453048244274e-27	0.819468	-0.0166709	-0.0187164	0.0337842	0.881565	9.51536213469565e-30	0.9999	0.975941	8.64526744866715e-28	0.827636	1.60269	-0.209523	0.20109	0.192242	1.48216727448766e-27	0.569002	0.508702	1.45462133551841e-25	0.847794	-0.00172551	-0.0580918	0.17709	0.648047	3.61417149383998e-29	0.244787	0.887291	2.60195335989047e-27	0.821793	-0.00502957	-0.0543902	0.501861	0.672003	7.14448763412453e-29	0.957086	0.91888	5.58827856073665e-27	0.818732	-0.285608	-0.0247025	0.413775	0.850504	6.41419258367077e-29	0.999981	0.964874	5.27484944252387e-27	0.81922	-0.00100254	-0.0590983	0.694034	0.652755	8.27788547148266e-29	0.910356	0.960754	6.54865722888472e-27	0.818064	0.149956	-0.0477035	0.286396	0.708441	5.08145799472904e-29	0.999744	0.931451	4.12987558743486e-27	0.820269	0.0496038	-0.045583	0.757993	0.723121	8.5276873814994e-29	0.964222	0.932961	6.79797178771941e-27	0.817929	-0.12824	-0.0815873	0.333101	0.562332	1.56772082988795e-28	0.881926	0.896199	1.23553028737306e-26	0.818918	0.11935	-0.0347171	0.283581	0.786443	5.04780974314753e-29	0.999906	0.952661	4.15788533783877e-27	0.820299	0.0349861	-0.0390745	0.769652	0.767347	8.56671402436048e-29	0.991647	0.953983	6.88181667918317e-27	0.817908	0.164037	-0.00391694	0.185363	0.9762	3.73804045896716e-29	0.996984	0.997478	3.14873157041582e-27	0.821643	0.181982	-0.01072	0.142495	0.933886	3.06891804738541e-29	0.987465	0.990093	2.60620036301636e-27	0.82252	0.0508149	-0.0413623	0.799817	0.752511	8.65851028592009e-29	0.925477	0.949692	6.90225919574151e-27	0.81786	0.0256866	-0.0464021	0.830533	0.723494	1.05577887505832e-28	0.932143	0.939721	8.51416095909436e-27	0.820721	0.0433169	0.0308764	-0.0514489	-0.0442967	0.658009	0.799533	0.687912	0.737229	9.79844201406374e-29	1.04601638101176e-28	0.902157	0.963236	0.924433	0.932166	7.96353064627383e-27	8.50133469661354e-27	0.821059	0.820763	0.0542274	-0.0411821	0.622237	0.751395	9.5731815103151e-29	0.99979	0.950757	7.9039529564927e-27	0.821165	-0.03778	-0.0549537	0.882842	0.671119	1.06849642082669e-28	0.957771	0.922498	8.55043712758463e-27	0.820667	0.108404	-0.0352222	0.320778	0.784092	6.61645572047784e-29	0.99987	0.947816	5.68851147604388e-27	0.822828	0.153123	-0.15677	-15.5992	-0.0359843	-0.052931	-0.0679451	0.540966	0.985087	0.474104	0.782999	0.688147	0.600358	8.96953304262403e-29	1.07990645055413e-28	8.37212919996109e-29	0.931978	0.999765	0.738259	0.94081	0.938148	0.907529	7.40555970177919e-27	8.88084332420125e-27	6.88500079582571e-27	0.821459	0.820618	0.82177	-0.0322065	-0.05831	0.875248	0.662776	1.06694084367456e-28	0.999172	0.932003	8.77421786304066e-27	0.820673	-0.231173	-0.0627292	0.310148	0.623632	6.47241525672492e-29	0.721437	0.905526	5.43004321900882e-27	0.822927	0.0308764	-0.0442967	0.799533	0.737229	1.04601638101176e-28	0.963236	0.932166	8.50133469661354e-27	0.820763	-0.15677	-0.052931	0.985087	0.688147	1.07990645055413e-28	0.999765	0.938148	8.88084332420125e-27	0.820618	-15.5992	-0.0679451	0.474104	0.600358	8.37212919996109e-29	0.738259	0.907529	6.88500079582571e-27	0.82177	-0.08504	-0.0608492	0.703924	0.639902	1.00526838683833e-28	0.871434	0.917117	8.10682715370475e-27	0.820943	-0.00215667	-0.06215	0.0945179	0.623402	2.22704555013131e-29	0.14242	0.875732	1.64896475857765e-27	0.823936
ENSG00000227165	WDR11-DT	WDR11 divergent transcript [Source:HGNC Symbol;Acc:HGNC:27437]	lncRNA	283089	0.00164777	-0.161481	0.565973	0.297647	0.0530186	0.940195	0.710274	0.0782899	0.0802689	-0.00601096	-0.141925	0.528759	0.35985	0.0517514	0.9999	0.77104	0.0793119	0.0810376	1.78241	-0.22661	0.29189	0.295666	0.144202	0.646808	0.613811	0.184586	0.0533225	-0.00251231	-0.167001	0.100472	0.272896	0.022086	0.151585	0.657924	0.0276471	0.106935	-0.00112695	-0.153938	0.900319	0.320382	0.059313	0.992714	0.741064	0.0874109	0.076677	0.133799	-0.163532	0.750047	0.301574	0.0575267	0.999981	0.718241	0.0874481	0.0776606	-0.00220129	-0.176557	0.47103	0.262998	0.0495116	0.815329	0.829333	0.0725602	0.0824382	0.304366	-0.151613	0.0694147	0.316647	0.0175743	0.999744	0.73781	0.0311856	0.113553	-0.204596	-0.163176	0.287904	0.288835	0.0396602	0.867229	0.715322	0.0613373	0.0893628	-0.00876914	-0.134293	0.956106	0.429501	0.0644402	0.995581	0.845927	0.094846	0.0748675	0.102466	-0.141	0.443654	0.361845	0.0483231	0.999906	0.777593	0.0749914	0.0832044	0.00248012	-0.151898	0.986198	0.339235	0.0596388	0.999377	0.787659	0.0885116	0.0765005	-0.0907749	-0.177026	0.542989	0.266999	0.0522515	0.996984	0.76042	0.0790479	0.0807322	-0.00642951	-0.153865	0.965779	0.328841	0.0596061	0.997914	0.789411	0.0885199	0.0765182	-0.575332	-0.229519	0.0148084	0.132944	0.00623295	0.330557	0.568791	0.0121688	0.142175	-0.129173	-0.175873	0.365461	0.260049	0.0513766	0.66316	0.710237	0.0743923	0.0822241	-0.100367	0.161516	-0.148037	-0.103783	0.388764	0.263347	0.331797	0.506897	0.0528051	0.0439351	0.791993	0.815234	0.744139	0.837251	0.0781106	0.0671057	0.0813437	0.0871981	-0.0240484	-0.150892	0.854672	0.332119	0.0679615	0.99979	0.769041	0.0998875	0.0731114	-0.499717	-0.180309	0.0991467	0.236368	0.0254983	0.386301	0.676193	0.0407402	0.103899	0.00293605	-0.145473	0.982059	0.346707	0.0687564	0.99987	0.754304	0.10158	0.0727261	-0.0301357	-3.20418	-40.7667	-0.149159	-0.157708	-0.18668	0.919699	0.748536	0.114332	0.34061	0.316751	0.223256	0.0685232	0.0663236	0.0277575	0.992367	0.999765	0.427701	0.723653	0.784656	0.689748	0.099158	0.0976595	0.0439268	0.0728388	0.0739181	0.10135	0.104843	-0.126552	0.667974	0.427417	0.0644478	0.999172	0.844925	0.0952886	0.0748636	-0.198162	-0.15483	0.466223	0.312337	0.0569703	0.799761	0.743874	0.0832975	0.078892	0.161516	-0.103783	0.263347	0.506897	0.0439351	0.815234	0.837251	0.0671057	0.0871981	-3.20418	-0.157708	0.748536	0.316751	0.0663236	0.999765	0.784656	0.0976595	0.0739181	-40.7667	-0.18668	0.114332	0.223256	0.0277575	0.427701	0.689748	0.0439268	0.10135	-0.430504	-0.188937	0.103837	0.21765	0.0262148	0.381004	0.666925	0.0415689	0.103069	-0.0032342	-0.17352	0.0356841	0.249978	0.0114065	0.0613387	0.632552	0.0149448	0.125749
ENSG00000225345	SNX18P3	sorting nexin 18 pseudogene 3 [Source:HGNC Symbol;Acc:HGNC:39611]	transcribed_unprocessed_pseudogene	NA	0.000820038	0.260494	0.834511	0.22017	0.000160497	0.982288	0.634818	0.000484673	0.230371	0.0016385	0.262049	0.900096	0.217929	0.000162451	0.9999	0.649512	0.0005088	0.230104	1.34003	0.118084	0.554699	0.684375	0.000808562	0.813095	0.867171	0.00211849	0.219507	0.00485383	0.292878	0.0191231	0.153164	1.45586915139577e-05	0.0356486	0.520113	3.05412518289376e-05	0.280718	-0.0299157	0.227893	0.0131164	0.263665	1.08221945287246e-05	0.571138	0.693439	4.32513598472231e-05	0.286618	0.610797	0.214775	0.285509	0.317395	9.95406452548455e-05	0.999981	0.732445	0.000329266	0.240788	-0.00538322	0.206215	0.195328	0.334603	7.87204166360637e-05	0.61342	0.865302	0.00024391	0.245828	-0.0112525	0.264909	0.961206	0.210338	0.000163398	0.999744	0.637293	0.000507411	0.229976	-0.363723	0.246038	0.165627	0.23977	7.06974115651007e-05	0.83473	0.66851	0.000236066	0.248121	0.313903	0.320377	0.146783	0.164076	8.28164039698121e-05	0.803887	0.641451	0.000274463	0.247324	0.0796794	0.273918	0.663188	0.196984	0.000150637	0.999906	0.633901	0.000474584	0.231766	0.127943	0.298172	0.513041	0.169831	0.00013582	0.988904	0.632986	0.000425519	0.234035	-0.0989462	0.238255	0.627557	0.274484	0.000147675	0.996984	0.76552	0.00045975	0.232202	0.0104286	0.267088	0.959374	0.21552	0.000163382	0.997914	0.697713	0.000503752	0.229978	-0.371763	0.215202	0.255819	0.314481	9.32009206380921e-05	0.598764	0.763606	0.000293542	0.242206	0.116493	0.298047	0.554038	0.167902	0.000136611	0.792418	0.61255	0.000412948	0.236394	0.0744483	-0.123038	0.272607	0.238938	0.643079	0.537264	0.196931	0.27104	0.000144898	0.000134809	0.894602	0.898487	0.618022	0.690204	0.000447425	0.000424397	0.235093	0.236687	0.0882841	0.289239	0.625181	0.177714	0.000143399	0.99979	0.622592	0.000455366	0.235323	-0.329352	0.248396	0.433093	0.242423	0.000121753	0.706369	0.680914	0.000372528	0.238929	0.199313	0.30255	0.265834	0.153618	9.2728529613695e-05	0.99987	0.561719	0.000308887	0.244876	0.36339	-17.1334	-57.3307	0.3099	0.208109	0.213752	0.376271	0.211186	0.106779	0.150075	0.332913	0.310268	0.000113135	8.0422544324819e-05	5.09605307396785e-05	0.895936	0.999765	0.417298	0.525226	0.798017	0.766556	0.000360805	0.000268669	0.000170876	0.240539	0.247958	0.257713	0.529494	0.368952	0.113112	0.0905108	5.30472040839364e-05	0.999172	0.528541	0.000185871	0.256862	-0.175336	0.263181	0.640041	0.21408	0.000144649	0.883251	0.65511	0.000445335	0.235131	-0.123038	0.238938	0.537264	0.27104	0.000134809	0.898487	0.690204	0.000424397	0.236687	-17.1334	0.208109	0.211186	0.332913	8.0422544324819e-05	0.999765	0.798017	0.000268669	0.247958	-57.3307	0.213752	0.106779	0.310268	5.09605307396785e-05	0.417298	0.766556	0.000170876	0.257713	-0.22435	0.24864	0.541155	0.245298	0.000135234	0.775058	0.691273	0.000407249	0.236618	0.00444093	0.293748	0.0347188	0.154764	2.30511984653192e-05	0.0598642	0.521967	4.64866952863654e-05	0.271445
ENSG00000108379	WNT3	Wnt family member 3 [Source:HGNC Symbol;Acc:HGNC:12782]	protein_coding	7473	0.0016482	0.481863	0.644431	0.0139385	0.0581272	0.953032	0.192822	0.0847331	0.077327	0.012766	0.468257	0.280902	0.0162394	0.0412491	0.9999	0.223943	0.065343	0.0881483	3.66693	0.298443	0.0711285	0.248421	0.00699509	0.439866	0.567298	0.0137639	0.158625	0.00648464	0.528125	0.000446068	0.00380127	0.000467778	0.00126962	0.103241	0.0007649	0.206237	-0.0129088	0.474817	0.246662	0.0144259	0.0386249	0.917721	0.212718	0.0603869	0.090178	-0.0156499	0.49209	0.976104	0.0139108	0.0626788	0.999981	0.198898	0.0941517	0.0748929	0.00256268	0.518762	0.499909	0.00936368	0.053304	0.830148	0.316268	0.0773715	0.0800981	-0.402029	0.489578	0.0534686	0.0104008	0.0157079	0.999744	0.18623	0.0283209	0.11676	-0.128836	0.484108	0.59146	0.0132093	0.0565903	0.930232	0.205435	0.0832451	0.0781871	0.0455885	0.600589	0.816074	0.00499662	0.035402	0.980879	0.191414	0.0566551	0.0939316	0.0107909	0.49202	0.94837	0.0121983	0.0626056	0.999906	0.20963	0.0937372	0.0749307	0.0270913	0.497841	0.879222	0.0132045	0.0621876	0.995537	0.245067	0.0918685	0.0751479	0.0489488	0.504007	0.792152	0.0125206	0.0611732	0.996984	0.271373	0.0905068	0.0756802	0.288275	0.550114	0.119118	0.00527661	0.0257848	0.987465	0.180568	0.0431773	0.102378	0.585402	0.569129	0.0475172	0.00370537	0.0145521	0.376195	0.134517	0.0253534	0.118927	0.0183628	0.496954	0.918966	0.0134343	0.0639972	0.970173	0.225051	0.0898163	0.0750944	0.0513488	-0.00544382	0.493773	0.491278	0.727172	0.97625	0.0119635	0.0151455	0.0615199	0.0642119	0.926147	0.995972	0.187656	0.218232	0.0890176	0.0929322	0.0763892	0.0749843	0.137725	0.521075	0.404652	0.00887389	0.0501168	0.99979	0.185914	0.0769315	0.083019	0.437133	0.522765	0.254909	0.00805231	0.0402682	0.562874	0.171678	0.0602136	0.0899332	-0.0240246	0.488901	0.884007	0.0136398	0.0637501	0.99987	0.199424	0.0951631	0.0752216	-0.0989334	9.90638	38.4117	0.482121	0.52909	0.531087	0.792987	0.431268	0.239826	0.0161512	0.00873549	0.00738419	0.0626844	0.0514909	0.0390263	0.97563	0.999765	0.556714	0.193682	0.2178	0.189206	0.0919041	0.0785943	0.0590833	0.075775	0.0821529	0.0909105	0.310306	0.550074	0.312923	0.00709881	0.0445684	0.999172	0.204283	0.069434	0.0867465	0.408365	0.511024	0.232566	0.0090469	0.0384079	0.674449	0.181865	0.0594757	0.0914075	-0.00544382	0.491278	0.97625	0.0151455	0.0642119	0.995972	0.218232	0.0929322	0.0749843	9.90638	0.52909	0.431268	0.00873549	0.0514909	0.999765	0.2178	0.0785943	0.0821529	38.4117	0.531087	0.239826	0.00738419	0.0390263	0.556714	0.189206	0.0590833	0.0909105	0.557945	0.548428	0.0945202	0.00536784	0.0230269	0.368275	0.150923	0.0372521	0.106936	0.00694848	0.535874	0.000186955	0.00306269	0.000232528	0.0005727	0.0937092	0.000398943	0.222137
ENSG00000122711	SPINK4	serine peptidase inhibitor Kazal type 4 [Source:HGNC Symbol;Acc:HGNC:16646]	protein_coding	27290	-0.00329318	-0.155819	0.401413	0.461007	0.113613	0.906172	0.816909	0.150687	0.0548492	0.0173142	-0.204265	0.1831	0.331661	0.0789372	0.9999	0.754165	0.114156	0.0673076	0.875372	-0.166301	0.689187	0.553482	0.0803241	0.879977	0.797091	0.1119	0.0766291	0.00197542	-0.162315	0.348083	0.440536	0.107088	0.431444	0.78172	0.120532	0.0569174	-0.0141609	-0.191222	0.248232	0.36299	0.0918348	0.917721	0.771215	0.12733	0.0622069	-1.30032	-0.0668813	0.0215308	0.749168	0.0219541	0.999981	0.935999	0.0382688	0.10711	-0.000382267	-0.177855	0.927249	0.410699	0.142894	0.983694	0.896672	0.182677	0.0466452	-0.193328	-0.174274	0.403232	0.407493	0.113819	0.999744	0.795188	0.15488	0.0547856	0.220095	-0.162245	0.404206	0.441466	0.113928	0.890559	0.814794	0.151958	0.0547516	-0.0969695	-0.0924505	0.653425	0.687632	0.122961	0.963194	0.937786	0.165384	0.052681	0.267275	-0.143577	0.142384	0.492851	0.0691313	0.999906	0.84627	0.102061	0.0716965	0.283437	-0.100069	0.145985	0.640448	0.0700672	0.988904	0.920825	0.101583	0.0712549	0.272942	-0.100066	0.179514	0.64267	0.0781361	0.996984	0.93436	0.111824	0.0676477	0.130364	-0.146863	0.524551	0.494179	0.125487	0.987465	0.876622	0.167708	0.0513304	0.155251	-0.152912	0.636888	0.477865	0.133236	0.846982	0.860819	0.170942	0.049182	0.455032	-0.0682797	0.0199201	0.745074	0.0225261	0.272444	0.944324	0.036618	0.107588	0.297117	-0.197499	-0.167519	-0.22528	0.0640427	0.325347	0.421014	0.3016	0.047131	0.11143	0.65635	0.836756	0.799911	0.714947	0.0709403	0.148787	0.0849763	0.0561957	0.112879	-0.150477	0.535607	0.48476	0.135196	0.99979	0.852643	0.179806	0.0492422	0.756844	-0.121678	0.0717787	0.562608	0.050438	0.346224	0.881375	0.0731707	0.0828146	-0.0526526	-0.182057	0.77156	0.396161	0.149023	0.99987	0.784841	0.196413	0.0456544	-0.693969	11.4496	57.6004	-0.247929	-0.131675	-0.116168	0.0918242	0.408814	0.108222	0.246464	0.545149	0.583809	0.0582132	0.122537	0.0638945	0.855786	0.999765	0.418334	0.637167	0.896873	0.902004	0.0863054	0.165412	0.0904593	0.0781912	0.0528053	0.0751472	-0.0575715	-0.18438	0.865448	0.40583	0.151719	0.999172	0.834452	0.198196	0.0449869	0.845218	-0.135805	0.0232407	0.510633	0.024933	0.607038	0.859972	0.0410506	0.10457	-0.197499	-0.22528	0.325347	0.3016	0.11143	0.836756	0.714947	0.148787	0.0561957	11.4496	-0.131675	0.408814	0.545149	0.122537	0.999765	0.896873	0.165412	0.0528053	57.6004	-0.116168	0.108222	0.583809	0.0638945	0.418334	0.902004	0.0904593	0.0751472	0.602255	-0.11358	0.101433	0.592229	0.0616066	0.377707	0.89877	0.0865195	0.0763431	0.00252576	-0.157301	0.235062	0.453478	0.089452	0.309675	0.7889	0.101824	0.0631004
ENSG00000277075	H2AC8	H2A clustered histone 8 [Source:HGNC Symbol;Acc:HGNC:4724]	protein_coding	3012	-0.00874587	0.150435	0.0561465	0.53795	0.0128865	0.613542	0.857449	0.0230976	0.122347	-0.0239025	0.145206	0.117792	0.555436	0.0204676	0.9999	0.873831	0.0357465	0.109153	-2.2663	0.409704	0.366527	0.203988	0.0992519	0.697709	0.521798	0.13398	0.0684423	0.00471345	0.130116	0.0551155	0.592777	0.0127325	0.0901732	0.86227	0.0165726	0.122684	-0.0355182	0.0590005	0.0125224	0.805427	0.00461379	0.570111	0.955197	0.00959656	0.150108	-0.35254	0.131945	0.602285	0.603742	0.0459916	0.999981	0.882226	0.0720612	0.0847578	-0.00474225	0.051254	0.33467	0.839213	0.0361355	0.733848	0.985366	0.0552414	0.0922215	-0.145227	0.102546	0.594328	0.679219	0.0457905	0.999744	0.920186	0.0711514	0.0848951	0.0952053	0.107937	0.759709	0.664421	0.0490531	0.964508	0.915858	0.0736515	0.0827318	0.240654	0.199403	0.346988	0.463802	0.0382106	0.888693	0.858606	0.0604846	0.0915677	0.299875	0.136768	0.162425	0.579311	0.0246913	0.999906	0.886743	0.0422127	0.103659	0.175653	0.14861	0.446318	0.559702	0.0411038	0.988904	0.893959	0.0643268	0.0882576	0.240888	0.167962	0.315569	0.510728	0.0351296	0.996984	0.893572	0.0562279	0.0930836	0.3037	0.165473	0.206343	0.509807	0.0282109	0.987465	0.882651	0.0465912	0.0997024	0.229135	0.133646	0.553894	0.597768	0.0446934	0.803256	0.908745	0.0667306	0.0856536	0.502954	0.217675	0.0291293	0.381431	0.00916964	0.284805	0.805867	0.0168626	0.13326	0.236196	-0.160121	0.106055	0.059324	0.213679	0.498764	0.66838	0.817214	0.0315054	0.0470005	0.705652	0.891156	0.915913	0.95594	0.0503032	0.071045	0.0975086	0.0850643	0.226526	0.147787	0.289724	0.557876	0.036881	0.99979	0.884918	0.0593096	0.0926664	0.738661	0.15192	0.13667	0.541743	0.0245201	0.432922	0.872408	0.0394133	0.105068	0.295231	0.147774	0.164137	0.553365	0.0272389	0.99987	0.868929	0.045986	0.101918	0.236569	1.72894	20.57	0.126406	0.107465	0.121671	0.628157	0.915778	0.628523	0.620165	0.675909	0.630879	0.0509451	0.0552019	0.0509543	0.950458	0.999765	0.835435	0.881209	0.934713	0.918207	0.0769595	0.0834869	0.0744125	0.0824944	0.0799128	0.0824886	0.741957	0.238301	0.0606741	0.351037	0.0148954	0.999172	0.80335	0.0271151	0.119624	0.143778	0.107566	0.746789	0.667752	0.05339	0.919814	0.922342	0.0788216	0.0809892	-0.160121	0.059324	0.498764	0.817214	0.0470005	0.891156	0.95594	0.071045	0.0850643	1.72894	0.107465	0.915778	0.675909	0.0552019	0.999765	0.934713	0.0834869	0.0799128	20.57	0.121671	0.628523	0.630879	0.0509543	0.835435	0.918207	0.0744125	0.0824886	0.365349	0.137606	0.401447	0.586082	0.0429722	0.672451	0.895549	0.0635902	0.0878959	0.0055341	0.138885	0.0254723	0.565178	0.00759559	0.0457349	0.848849	0.0102453	0.136875
ENSG00000188487	INSC	INSC spindle orientation adaptor protein [Source:HGNC Symbol;Acc:HGNC:33116]	protein_coding	387755	-0.0106063	-0.359065	0.0174907	0.131362	0.0237338	0.427708	0.524297	0.0391598	0.104825	-0.0133137	-0.393088	0.376835	0.109655	0.133705	0.9999	0.504641	0.179048	0.0490552	-1.85797	-0.145515	0.469546	0.658096	0.22008	0.762458	0.854617	0.264574	0.0349045	-0.00786811	-0.461886	0.000837545	0.0450333	0.0026837	0.0022227	0.309916	0.00389815	0.164037	0.0257726	-0.384685	0.0670745	0.110453	0.0552422	0.829581	0.501824	0.0821506	0.0789588	-0.422263	-0.38192	0.52432	0.127668	0.151064	0.999981	0.520426	0.19985	0.0446078	0.0022409	-0.392157	0.64279	0.117781	0.160574	0.890169	0.681089	0.202405	0.0423469	0.367685	-0.415481	0.167034	0.087085	0.0916082	0.999744	0.456396	0.12861	0.062291	0.127407	-0.409981	0.676344	0.0954208	0.16268	0.950552	0.474083	0.206532	0.041861	-0.0406719	-0.422702	0.871771	0.11795	0.189352	0.987175	0.58315	0.240004	0.0365501	0.301097	-0.382686	0.15254	0.115951	0.0873936	0.999906	0.525471	0.12455	0.063889	0.148778	-0.377962	0.510916	0.133036	0.149764	0.988904	0.578474	0.195472	0.0449259	0.376426	-0.315073	0.108075	0.205606	0.0725784	0.996984	0.708075	0.104968	0.070095	0.210055	-0.373386	0.374022	0.133497	0.1333	0.987465	0.596112	0.176473	0.0491645	-0.366606	-0.465654	0.333332	0.0625128	0.127068	0.659332	0.42644	0.164107	0.0508833	-0.185356	-0.478172	0.395336	0.0469501	0.0705222	0.686594	0.378915	0.0976368	0.0718839	-0.141094	0.314349	-0.438167	-0.353174	0.4278	0.153065	0.062269	0.139436	0.0728758	0.0439959	0.810776	0.792626	0.38836	0.546704	0.102985	0.0671739	0.0707897	0.0871545	-0.070156	-0.44967	0.726389	0.0603872	0.0868774	0.99979	0.415619	0.123157	0.0648528	-0.645713	-0.479629	0.164033	0.0419087	0.0457048	0.463268	0.344373	0.0672371	0.0859506	0.353127	-0.379404	0.0736722	0.103036	0.02869	0.99987	0.480227	0.0480538	0.100352	0.766141	-17.9146	-81.0694	-0.353305	-0.501025	-0.516237	0.0904308	0.238716	0.0387036	0.134054	0.037762	0.0273727	0.0324769	0.0556992	0.0191055	0.855786	0.999765	0.318004	0.49956	0.373947	0.315871	0.052241	0.0841169	0.0319054	0.0965808	0.0796228	0.11243	0.374621	-0.365948	0.314389	0.132936	0.0636765	0.999172	0.595246	0.0943359	0.0752595	-0.380953	-0.452311	0.35862	0.0548611	0.0676026	0.744345	0.387718	0.0966223	0.0732867	0.314349	-0.353174	0.153065	0.139436	0.0439959	0.792626	0.546704	0.0671739	0.0871545	-17.9146	-0.501025	0.238716	0.037762	0.0556992	0.999765	0.373947	0.0841169	0.0796228	-81.0694	-0.516237	0.0387036	0.0273727	0.0191055	0.318004	0.315871	0.0319054	0.11243	-0.664251	-0.501563	0.100299	0.0337327	0.0345371	0.375936	0.322835	0.0526585	0.0946936	-0.0078613	-0.467594	0.000985917	0.0429903	0.00303757	0.00253091	0.30259	0.00436281	0.160892
ENSG00000251095		novel transcript	lncRNA	NA	0.0138087	0.57883	0.00276692	0.0186147	0.00310799	0.207829	0.221693	0.00673943	0.160308	0.00722684	0.640977	0.646573	0.0138217	0.0872127	0.9999	0.208538	0.12397	0.0639591	5.08841	0.18007	0.0604309	0.599825	0.0341815	0.425668	0.823396	0.0537632	0.107555	-0.00794377	0.608023	0.00127564	0.0125289	0.00172982	0.00323039	0.175777	0.00258851	0.175011	-0.000580799	0.653022	0.968806	0.012027	0.0936788	0.997234	0.200461	0.129567	0.061529	0.389978	0.62171	0.573502	0.0187937	0.0840675	0.999981	0.230284	0.121088	0.0651979	0.00170216	0.672311	0.73594	0.0112649	0.0901513	0.926381	0.347003	0.122427	0.0628361	0.423047	0.655032	0.127431	0.010457	0.0411654	0.999744	0.186754	0.0648362	0.0882113	0.0714254	0.657454	0.822751	0.0114172	0.0921343	0.975277	0.195939	0.126564	0.062096	-0.712327	0.412626	0.00532151	0.12302	0.0123229	0.549064	0.589426	0.0228982	0.125011	0.0110366	0.654985	0.960206	0.0119581	0.0936481	0.999906	0.208981	0.132169	0.0615402	-0.405931	0.548312	0.0834062	0.0352114	0.0321123	0.988904	0.350336	0.0520471	0.09581	-0.637503	0.481793	0.00825753	0.0583731	0.00691035	0.996984	0.464618	0.0138287	0.139418	-0.281462	0.595833	0.25328	0.0226675	0.0594485	0.987465	0.313883	0.0883743	0.0766035	-0.877918	0.536279	0.0246583	0.0356417	0.0147479	0.344951	0.343156	0.0256452	0.118549	-0.383959	0.574326	0.102366	0.026383	0.0348786	0.397595	0.297198	0.0532886	0.0943907	-0.179896	-0.197628	0.659547	0.611732	0.35083	0.409509	0.0102819	0.0205117	0.0668064	0.0714272	0.773181	0.863249	0.177466	0.245207	0.0956689	0.101893	0.0736785	0.0714594	-0.351392	0.59091	0.103298	0.0214921	0.0350652	0.99979	0.267283	0.056749	0.0942263	-1.1902	0.581446	0.01669	0.0203466	0.0108493	0.277858	0.251235	0.0195202	0.128588	0.0203865	0.666532	0.924896	0.0105618	0.0901514	0.99987	0.180247	0.128033	0.0635853	0.422886	-0.31806	0.938412	0.708522	0.662142	0.664248	0.391994	0.984678	0.982629	0.00712941	0.012615	0.0112277	0.0701231	0.0904151	0.0904118	0.899096	0.999765	0.994795	0.133155	0.245472	0.217913	0.101122	0.12768	0.122166	0.0720726	0.063485	0.0634862	-0.375224	0.593932	0.353024	0.0259129	0.0669926	0.999172	0.336312	0.0986167	0.0735865	-0.688062	0.632433	0.124494	0.013149	0.0390764	0.623877	0.208838	0.0603222	0.0908705	-0.197628	0.611732	0.409509	0.0205117	0.0714272	0.863249	0.245207	0.101893	0.0714594	-0.31806	0.662142	0.984678	0.012615	0.0904151	0.999765	0.245472	0.12768	0.063485	0.938412	0.664248	0.982629	0.0112277	0.0904118	0.994795	0.217913	0.122166	0.0634862	-0.933231	0.570096	0.032226	0.0245747	0.0169088	0.27557	0.281581	0.0285532	0.115978	-0.00815119	0.60087	0.001078	0.0134355	0.00151998	0.00273723	0.182168	0.00228751	0.178193
ENSG00000183230	CTNNA3	catenin alpha 3 [Source:HGNC Symbol;Acc:HGNC:2511]	protein_coding	29119	0.00949866	-0.22333	0.0317361	0.343096	0.0189881	0.532401	0.745374	0.0323374	0.111326	0.00588146	-0.182189	0.693216	0.451798	0.0958721	0.9999	0.824411	0.134596	0.0607375	2.2917	-0.45849	0.382238	0.174182	0.0747747	0.708051	0.486185	0.105276	0.0793451	-0.000698662	-0.175822	0.771635	0.465992	0.0982287	0.822177	0.796401	0.111103	0.0599042	0.0128459	-0.155891	0.359184	0.516322	0.0757088	0.933163	0.854961	0.107831	0.0686972	0.652842	-0.225422	0.318058	0.358674	0.0716879	0.999981	0.760078	0.105566	0.0705022	0.00413239	-0.126719	0.385737	0.605209	0.0780747	0.768162	0.946595	0.107856	0.067674	-0.0409992	-0.171926	0.876753	0.475337	0.100256	0.999744	0.832831	0.13908	0.0592011	-0.532635	-0.199484	0.0745098	0.399601	0.0325742	0.817611	0.794631	0.0518704	0.095378	0.346403	-0.0938424	0.161416	0.720104	0.0560826	0.814316	0.945254	0.0840915	0.0794008	0.0909692	-0.161553	0.663495	0.503891	0.0947779	0.999906	0.852355	0.133486	0.0611304	0.379452	-0.0732488	0.0871301	0.763124	0.0357871	0.988904	0.953528	0.0571133	0.0925177	0.389405	-0.0667696	0.0921186	0.784626	0.0369897	0.996984	0.965762	0.058816	0.0915064	0.234265	-0.123603	0.315164	0.612367	0.0713873	0.987465	0.919855	0.103173	0.0706407	0.413981	-0.116412	0.268281	0.633299	0.0661527	0.606617	0.920601	0.0934591	0.0731379	0.280072	-0.108509	0.214422	0.65839	0.0628475	0.527761	0.922113	0.0884114	0.0756897	0.260883	-0.052209	-0.167958	-0.187042	0.155657	0.820132	0.482889	0.4538	0.0530563	0.10525	0.692463	0.968326	0.835648	0.814322	0.0784067	0.141704	0.081191	0.0582079	0.228024	-0.126434	0.271167	0.604526	0.0706164	0.99979	0.905006	0.103127	0.0718395	0.596694	-0.132374	0.215584	0.584662	0.0630212	0.523267	0.890363	0.0886678	0.0755991	0.313323	-0.123896	0.127007	0.606989	0.0473949	0.99987	0.891393	0.0737766	0.0847989	0.621184	-3.03392	38.7862	-0.107004	-0.184561	-0.134653	0.187188	0.848079	0.345376	0.661925	0.459085	0.58161	0.0585703	0.105784	0.0789764	0.862626	0.999765	0.644417	0.896977	0.859772	0.90178	0.0867588	0.145982	0.10854	0.0779922	0.0580302	0.0680907	0.396299	-0.100141	0.30476	0.689752	0.0746212	0.999172	0.94069	0.108118	0.069998	0.405779	-0.155206	0.345717	0.520871	0.0790108	0.736804	0.864832	0.110499	0.068076	-0.052209	-0.187042	0.820132	0.4538	0.10525	0.968326	0.814322	0.141704	0.0582079	-3.03392	-0.184561	0.848079	0.459085	0.105784	0.999765	0.859772	0.145982	0.0580302	38.7862	-0.134653	0.345376	0.58161	0.0789764	0.644417	0.90178	0.10854	0.0680907	0.522642	-0.121213	0.214155	0.61862	0.0628075	0.507945	0.908514	0.08801	0.0757106	-0.000211904	-0.173175	0.930702	0.473139	0.100817	0.947599	0.799621	0.113893	0.0590084
ENSG00000262155	LINC02175	long intergenic non-protein coding RNA 2175 [Source:HGNC Symbol;Acc:HGNC:27550]	lncRNA	283887	-0.00499906	-0.110335	0.0819636	0.472717	9.68999195025152e-15	0.683775	0.822727	1.60262299298039e-13	0.588008	0.00376649	-0.144107	0.69604	0.357821	3.89592368914214e-14	0.9999	0.770231	6.02218337862491e-13	0.57304	-1.31282	-0.104571	0.438755	0.629851	3.08431285790754e-12	0.74542	0.83972	4.33010886110825e-11	0.573124	-0.00501996	-0.166346	0.000849425	0.254449	1.88412447829806e-16	0.00225021	0.638161	2.84478185017921e-15	0.627462	-0.00688012	-0.145976	0.447971	0.348788	3.17458682743098e-14	0.948942	0.763423	4.91081438896126e-13	0.575278	-0.365277	-0.107452	0.38801	0.498814	2.92471102882301e-14	0.999981	0.842018	4.62397702626835e-13	0.576171	-0.00190593	-0.158247	0.536624	0.320348	3.48696476237815e-14	0.849567	0.85847	5.37405843303998e-13	0.574254	0.0401307	-0.137332	0.814387	0.378216	4.08410393997623e-14	0.999744	0.781358	6.28504930289537e-13	0.572522	0.154942	-0.129402	0.426043	0.405551	3.08700495034521e-14	0.895197	0.798439	4.80031576957268e-13	0.575583	0.16931	-0.145749	0.289493	0.391244	3.58848270782123e-14	0.873567	0.828851	5.60525309451415e-13	0.578353	0.0260692	-0.134518	0.847176	0.390324	4.11977123743813e-14	0.999906	0.7924	6.32123601520191e-13	0.572427	0.0112013	-0.134546	0.938313	0.401425	4.18232599972331e-14	0.996952	0.82692	6.38426080339275e-13	0.572261	0.0403238	-0.126579	0.789149	0.431737	4.05184160938564e-14	0.996984	0.863353	6.19872180329983e-13	0.572609	0.0362603	-0.129995	0.810554	0.413258	4.07947356924032e-14	0.994321	0.840928	6.24099463835398e-13	0.572535	-0.43702	-0.195926	0.068931	0.210336	8.44843489861092e-15	0.405135	0.669665	1.39175088282263e-13	0.589453	-0.0610811	-0.148879	0.676098	0.352327	6.93491070798613e-14	0.858104	0.788143	1.02331739142099e-12	0.571068	-0.037419	0.135096	-0.135506	-0.099465	0.753751	0.360709	0.386466	0.534787	7.19497017249035e-14	5.03776699774691e-14	0.934083	0.848733	0.780231	0.850775	1.07542061356921e-12	7.69572541520721e-13	0.570657	0.574618	0.0600236	-0.122356	0.654548	0.440715	6.84939506234683e-14	0.99979	0.83012	1.03492021544799e-12	0.571206	-0.253394	-0.152152	0.416376	0.333879	5.48251820876219e-14	0.69494	0.762428	8.2301063384925e-13	0.573682	0.15666	-0.109964	0.238423	0.482176	3.85235195094996e-14	0.99987	0.833513	6.04921016539358e-13	0.577575	0.414356	-20.1363	-44.4512	-0.0904234	-0.208694	-0.179148	0.172595	0.0460561	0.0917679	0.566778	0.185216	0.251591	3.06793928742414e-14	1.09873908476297e-14	1.90600346920209e-14	0.862626	0.999765	0.400073	0.858048	0.662656	0.714501	4.84306106328883e-13	1.84060913023981e-13	3.04623584460832e-13	0.580067	0.591113	0.585226	0.0805505	-0.11983	0.747227	0.462362	7.17596684935845e-14	0.999172	0.861613	1.08584120922001e-12	0.570686	-0.485361	-0.156504	0.0784133	0.309974	1.68495660326573e-14	0.607038	0.741713	2.74009338761071e-13	0.586551	0.135096	-0.099465	0.360709	0.534787	5.03776699774691e-14	0.848733	0.850775	7.69572541520721e-13	0.574618	-20.1363	-0.208694	0.0460561	0.185216	1.09873908476297e-14	0.999765	0.662656	1.84060913023981e-13	0.591113	-44.4512	-0.179148	0.0917679	0.251591	1.90600346920209e-14	0.400073	0.714501	3.04623584460832e-13	0.585226	-0.445343	-0.179206	0.0996928	0.252168	2.03249720291778e-14	0.374918	0.697503	3.24295527637326e-13	0.584533	-0.00528375	-0.171727	0.000501235	0.236925	1.16782138226698e-16	0.00138183	0.619931	1.75308020775229e-15	0.631974
ENSG00000232237	ASCL5	achaete-scute family bHLH transcription factor 5 [Source:HGNC Symbol;Acc:HGNC:33169]	protein_coding	647219	0.000262743	0.149794	0.930846	0.359761	0.324952	0.992178	0.756003	0.37273	0.0139189	-0.0013618	0.153625	0.892387	0.348057	0.323985	0.9999	0.76422	0.379637	0.0140508	-2.35359	0.302171	0.170954	0.170151	0.359326	0.542085	0.480544	0.403429	0.0109751	0.00224104	0.164117	0.165341	0.308546	0.184402	0.230956	0.687344	0.200421	0.0371249	0.0101241	0.163758	0.283821	0.312374	0.23384	0.925669	0.734598	0.28331	0.0277987	-0.36258	0.181	0.411741	0.276288	0.268998	0.999981	0.694451	0.326309	0.0220461	-0.00354158	0.112583	0.270007	0.495214	0.229119	0.683556	0.920441	0.275027	0.0286196	0.311159	0.152169	0.0782882	0.340582	0.126366	0.999744	0.755937	0.169416	0.0510811	-0.253061	0.138067	0.211573	0.392481	0.206403	0.842217	0.790891	0.252926	0.0327606	-0.0769653	0.0918242	0.645658	0.606494	0.40854	0.961726	0.913038	0.460859	0.00340678	-0.0999912	0.139956	0.47813	0.390423	0.282583	0.999906	0.7924	0.338734	0.0199709	-0.0233447	0.145156	0.877175	0.38575	0.323484	0.995537	0.818386	0.37598	0.0141192	-0.209891	0.0946072	0.179961	0.568918	0.191829	0.996984	0.912418	0.241218	0.0356078	-0.292425	0.0910557	0.0611785	0.574371	0.110434	0.987465	0.906086	0.150383	0.0558436	-0.312129	0.109458	0.215747	0.505726	0.208193	0.567455	0.872844	0.251126	0.0324218	0.0668114	0.171709	0.659803	0.301756	0.359747	0.849648	0.746752	0.399919	0.00946013	-0.0131618	-0.10981	0.15595	0.127567	0.915386	0.474703	0.337578	0.444436	0.377655	0.330007	0.979921	0.881591	0.750023	0.80929	0.422037	0.377035	0.007184	0.0134049	-0.0502737	0.145867	0.718181	0.376495	0.365915	0.99979	0.798788	0.419418	0.00866838	-0.20955	0.141812	0.517726	0.386123	0.338502	0.763384	0.796351	0.379916	0.0122553	-0.0345828	0.15076	0.80288	0.357923	0.372589	0.99987	0.760979	0.4273	0.00782097	-0.28865	-15.114	-40.265	0.125365	0.100704	0.115984	0.361667	0.151707	0.142122	0.447627	0.541197	0.475447	0.301728	0.210509	0.204166	0.894429	0.999765	0.457242	0.792407	0.896118	0.865834	0.352961	0.26233	0.246226	0.0173815	0.0323803	0.0335946	-0.207829	0.117798	0.422379	0.484942	0.318099	0.999172	0.872445	0.373055	0.01505	-0.19489	0.14748	0.499645	0.364455	0.335064	0.816751	0.780771	0.382285	0.0127182	-0.10981	0.127567	0.474703	0.444436	0.330007	0.881591	0.80929	0.377035	0.0134049	-15.114	0.100704	0.151707	0.541197	0.210509	0.999765	0.896118	0.26233	0.0323803	-40.265	0.115984	0.142122	0.475447	0.204166	0.457242	0.865834	0.246226	0.0335946	-0.229243	0.133328	0.417355	0.416958	0.316855	0.684858	0.821238	0.357724	0.0152243	0.0012172	0.159115	0.458455	0.327779	0.278827	0.540891	0.700829	0.295757	0.0205373
ENSG00000131400	NAPSA	napsin A aspartic peptidase [Source:HGNC Symbol;Acc:HGNC:13395]	protein_coding	9476	-0.00246657	-0.109379	0.376192	0.466099	0.0305015	0.903002	0.819372	0.0486182	0.0973621	-0.0107774	-0.103724	0.244012	0.488222	0.0245931	0.9999	0.844653	0.041962	0.103777	-0.69957	-0.0761868	0.663507	0.711509	0.0456899	0.868299	0.879693	0.0689058	0.0973878	-0.00329137	-0.141702	0.0258298	0.331458	0.00602468	0.0465321	0.705506	0.00827826	0.143079	0.0045744	-0.117094	0.600742	0.435661	0.0368357	0.963177	0.816342	0.0579862	0.0916342	0.100618	-0.131024	0.8054	0.394233	0.039837	0.999981	0.780817	0.0637625	0.0892255	0.0014933	-0.106469	0.615327	0.487228	0.037127	0.88135	0.919185	0.0565452	0.0913929	0.162327	-0.122264	0.322748	0.412505	0.0283626	0.999744	0.798495	0.0471486	0.0995422	0.10668	-0.117215	0.569704	0.434826	0.0361724	0.92488	0.811287	0.0567018	0.0921904	-0.0985712	-0.187111	0.522907	0.256067	0.0378213	0.937088	0.735233	0.0599687	0.0918858	-0.0319647	-0.12636	0.806167	0.402005	0.0398441	0.999906	0.799611	0.0635539	0.08922	-0.0564882	-0.137431	0.685165	0.373185	0.03835	0.988904	0.810569	0.060636	0.0903977	-0.00287583	-0.123535	0.984205	0.42585	0.0407266	0.998942	0.861608	0.0638118	0.088543	-0.0101006	-0.124838	0.944736	0.414758	0.0406608	0.997713	0.841723	0.0636657	0.088593	-0.395452	-0.17567	0.0878575	0.244401	0.0135529	0.429719	0.709385	0.0238543	0.120932	-0.208749	-0.174934	0.134604	0.249743	0.0144928	0.439097	0.698879	0.0250218	0.120408	-0.209967	0.267279	-0.130948	-0.0567993	0.0640511	0.0575563	0.373659	0.707064	0.00909618	0.0084807	0.65635	0.767043	0.774107	0.922909	0.0172552	0.0163303	0.133482	0.135411	-0.0247381	-0.131653	0.847825	0.388483	0.0334157	0.99979	0.805379	0.0544438	0.0957078	-0.258608	-0.144343	0.387714	0.339581	0.025635	0.673973	0.766803	0.0409302	0.10374	-0.04339	-0.133414	0.734919	0.378934	0.0324645	0.99987	0.774458	0.0533409	0.0965925	-0.00968185	-6.46899	-41.0192	-0.127591	-0.15032	-0.167551	0.973686	0.509353	0.105494	0.406122	0.330019	0.264836	0.0338613	0.0288058	0.012494	0.997907	0.999765	0.416334	0.767045	0.795365	0.72665	0.054127	0.0476948	0.0220943	0.0953012	0.10023	0.124622	-0.342462	-0.189877	0.151182	0.221039	0.0155276	0.999172	0.70579	0.0281172	0.118433	-0.555503	-0.151485	0.0352153	0.302244	0.0060976	0.607038	0.73596	0.0121392	0.144372	0.267279	-0.0567993	0.0575563	0.707064	0.0084807	0.767043	0.922909	0.0163303	0.135411	-6.46899	-0.15032	0.509353	0.330019	0.0288058	0.999765	0.795365	0.0476948	0.10023	-41.0192	-0.167551	0.105494	0.264836	0.012494	0.416334	0.72665	0.0220943	0.124622	-0.53368	-0.179862	0.0390211	0.22717	0.00653923	0.286051	0.674924	0.0125593	0.142489	-0.00372839	-0.146943	0.0122547	0.310331	0.00355429	0.0238714	0.686634	0.00504507	0.156871
ENSG00000262468	LINC01569	long intergenic non-protein coding RNA 1569 [Source:HGNC Symbol;Acc:HGNC:51380]	lncRNA	NA	0.00133909	0.0219339	0.533428	0.849684	0.139571	0.935083	0.964248	0.179809	0.0475016	0.00423718	0.0217145	0.553431	0.85133	0.141246	0.9999	0.967759	0.187517	0.0470678	0.906896	-0.0293527	0.467832	0.854249	0.169705	0.761825	0.943492	0.21209	0.0464162	0.000181332	0.030242	0.875283	0.793637	0.156955	0.90619	0.942381	0.172345	0.0431942	-0.00347098	0.0248997	0.606288	0.829368	0.145226	0.963491	0.96309	0.188848	0.0460541	0.212976	0.0117055	0.497988	0.920938	0.136359	0.999981	0.982747	0.183167	0.0483456	-0.00452435	-0.0201594	0.0456127	0.861087	0.0398084	0.344343	0.987243	0.0600357	0.0892477	0.24256	0.0299387	0.0530873	0.790662	0.0436899	0.999744	0.951227	0.0682442	0.0863621	-0.234083	0.017032	0.10294	0.880995	0.0644208	0.820521	0.972966	0.0931827	0.0740024	0.00773572	0.014046	0.948314	0.911985	0.169897	0.994787	0.989198	0.218404	0.0407236	-0.045263	0.0240998	0.651871	0.835183	0.148172	0.999906	0.96367	0.19585	0.0453183	0.0403165	0.0396695	0.707266	0.738166	0.151192	0.988904	0.948611	0.197013	0.0445765	0.0588523	0.0450721	0.598685	0.705199	0.144692	0.996984	0.94825	0.189635	0.0461888	0.130239	0.0559939	0.244032	0.631636	0.10113	0.987465	0.926276	0.139447	0.0589014	0.0268044	0.0327847	0.881699	0.780977	0.15708	0.956197	0.956477	0.197093	0.0431646	-0.00962893	0.025479	0.929394	0.830091	0.159279	0.974593	0.969239	0.1974	0.0431661	-0.0234019	0.0713864	0.027221	0.0463416	0.791738	0.516163	0.814481	0.69761	0.156152	0.139356	0.944432	0.89308	0.955644	0.919823	0.197923	0.180636	0.0439104	0.0481322	0.0440386	0.0367843	0.658567	0.754681	0.149969	0.99979	0.951514	0.196812	0.0454191	-0.309167	0.00644554	0.180402	0.955613	0.0879661	0.483816	0.990016	0.117626	0.0644268	0.0716152	0.0390292	0.469393	0.738118	0.134795	0.99987	0.937297	0.180565	0.0493508	0.415244	-7.23577	-28.4943	0.0721054	0.0011299	-0.00076696	0.0644814	0.339231	0.146627	0.534749	0.992402	0.994731	0.0496124	0.118514	0.0789567	0.855786	0.999765	0.463354	0.841666	0.99888	0.998387	0.0752524	0.160817	0.10852	0.0833422	0.054002	0.0680991	0.248312	0.0736232	0.178772	0.53876	0.0875589	0.999172	0.893111	0.123996	0.0645856	-0.113072	0.0226363	0.584326	0.845531	0.145007	0.857184	0.968143	0.185971	0.0466673	0.0713864	0.0463416	0.516163	0.69761	0.139356	0.89308	0.919823	0.180636	0.0481322	-7.23577	0.0011299	0.339231	0.992402	0.118514	0.999765	0.99888	0.160817	0.054002	-28.4943	-0.00076696	0.146627	0.994731	0.0789567	0.463354	0.998387	0.10852	0.0680991	-0.153892	0.0123393	0.446848	0.916259	0.132376	0.708892	0.984592	0.16792	0.050011	0.000152049	0.0301846	0.896536	0.794129	0.157343	0.920925	0.940117	0.1729	0.0431024
ENSG00000147166	ITGB1BP2	integrin subunit beta 1 binding protein 2 [Source:HGNC Symbol;Acc:HGNC:6154]	protein_coding	26548	0.00335476	-0.179405	0.287421	0.291041	0.282816	0.859733	0.706461	0.330377	0.0199359	-0.00403878	-0.154072	0.700967	0.367435	0.371272	0.9999	0.775472	0.425986	0.00788036	1.45789	-0.206783	0.439258	0.392171	0.605195	0.745688	0.692405	0.636281	-0.0202949	0.000288921	-0.159543	0.864919	0.349046	0.383077	0.898159	0.719439	0.399154	0.00641851	0.0223296	-0.133551	0.0219983	0.418237	0.0755557	0.652936	0.806467	0.10765	0.0687644	-0.391275	-0.129068	0.39667	0.456634	0.317865	0.999981	0.818958	0.375405	0.0148917	0.0034215	-0.123879	0.308217	0.473315	0.290469	0.71595	0.916041	0.337438	0.0187986	0.37859	-0.16005	0.0397122	0.334204	0.107017	0.999744	0.751267	0.14699	0.0569402	-0.248147	-0.174103	0.241477	0.303291	0.263821	0.853513	0.727921	0.312056	0.0228568	-0.275229	-0.151666	0.111642	0.407626	0.177664	0.764845	0.836888	0.227112	0.0390138	-0.0223889	-0.163728	0.879406	0.338136	0.383673	0.999906	0.759336	0.440012	0.00634545	0.0938286	-0.136836	0.551901	0.432925	0.351295	0.988904	0.840587	0.40328	0.0104215	0.0812336	-0.139295	0.621227	0.427215	0.361824	0.996984	0.861887	0.414476	0.00907113	0.102202	-0.140178	0.535257	0.417676	0.348409	0.987465	0.842574	0.401163	0.0107961	0.149766	-0.141167	0.571296	0.415388	0.354477	0.811167	0.829353	0.397824	0.0100108	-0.0623822	-0.178049	0.695962	0.308643	0.35631	0.867272	0.753026	0.396586	0.00990495	-0.0407453	0.10684	-0.164444	-0.135708	0.754393	0.508471	0.336019	0.439402	0.361596	0.329737	0.934083	0.892022	0.749005	0.806445	0.40656	0.376847	0.00922186	0.0134418	-0.0146783	-0.166616	0.920219	0.337337	0.370174	0.99979	0.772466	0.423527	0.0081265	-0.0390634	-0.166279	0.908827	0.33539	0.369871	0.966034	0.764259	0.409729	0.00816496	-0.0633791	-0.173609	0.663422	0.313952	0.352803	0.99987	0.729622	0.407937	0.0103617	-0.137798	11.5854	1.20336	-0.178324	-0.121033	-0.162389	0.679436	0.297537	0.966948	0.307075	0.487797	0.349137	0.354581	0.274582	0.370993	0.95875	0.999765	0.989248	0.694894	0.875276	0.792428	0.404597	0.328964	0.412708	0.0101298	0.0214501	0.00802276	0.101819	-0.144766	0.709019	0.416163	0.357602	0.999172	0.838812	0.411519	0.00973745	0.313954	-0.149503	0.300163	0.38007	0.275515	0.71537	0.79379	0.322877	0.0213057	0.10684	-0.135708	0.508471	0.439402	0.329737	0.892022	0.806445	0.376847	0.0134418	11.5854	-0.121033	0.297537	0.487797	0.274582	0.999765	0.875276	0.328964	0.0214501	1.20336	-0.162389	0.966948	0.349137	0.370993	0.989248	0.792428	0.412708	0.00802276	0.168105	-0.146801	0.572124	0.396496	0.340591	0.79466	0.809741	0.381109	0.0119755	-0.000200289	-0.162505	0.907238	0.340505	0.384625	0.929211	0.710439	0.400766	0.00622889
ENSG00000263002	ZNF234	zinc finger protein 234 [Source:HGNC Symbol;Acc:HGNC:13027]	protein_coding	10780	-0.00388554	0.283504	0.349001	0.205762	0.865736	0.88919	0.61937	0.877417	-0.0455361	0.00282292	0.257439	0.838266	0.253005	0.938963	0.9999	0.688467	0.946561	-0.0564429	-4.89608	0.569812	0.0341934	0.0537621	0.447726	0.394572	0.284263	0.488791	-0.00116558	-0.00918703	0.209552	1.30152766957805e-05	0.292828	0.00255394	5.44558602771294e-05	0.675453	0.00372161	0.165289	0.00485487	0.268438	0.709239	0.231625	0.931801	0.97712	0.662704	0.938114	-0.0551657	0.0542936	0.257966	0.928867	0.260876	0.941348	0.999981	0.681027	0.949747	-0.0568851	-0.00306631	0.228974	0.488017	0.315738	0.903644	0.825018	0.856412	0.914277	-0.0506944	0.118553	0.262787	0.628449	0.240021	0.924427	0.999744	0.669192	0.932223	-0.0539195	0.341713	0.280186	0.219639	0.20796	0.796377	0.843903	0.635466	0.814903	-0.0373905	0.417774	0.231052	0.0639794	0.332218	0.639271	0.714674	0.791189	0.677308	-0.0214182	-0.174854	0.242729	0.366205	0.27806	0.871862	0.999906	0.71698	0.887734	-0.0463233	-0.337705	0.174716	0.100869	0.439605	0.64984	0.988904	0.844451	0.685245	-0.0222318	-0.306447	0.17977	0.153916	0.430581	0.732715	0.996984	0.862987	0.761939	-0.0306309	-0.240449	0.212955	0.265902	0.346752	0.82715	0.987465	0.801613	0.846233	-0.0408623	-0.830437	0.151316	0.0151183	0.491499	0.297749	0.330557	0.86556	0.342188	0.0177363	-0.457742	0.161544	0.0263978	0.467057	0.370127	0.281797	0.850258	0.410166	0.00813248	-0.378038	0.363273	0.259719	0.362437	0.0245194	0.0838417	0.232507	0.111608	0.3577	0.589872	0.651655	0.777691	0.656879	0.500339	0.402656	0.623432	0.00972479	-0.0163798	-0.271114	0.211767	0.15557	0.346124	0.712361	0.99979	0.778956	0.743039	-0.0288827	-1.04684	0.195623	0.0171747	0.370125	0.301405	0.278524	0.784997	0.342998	0.0174284	-0.10152	0.251582	0.594782	0.265705	0.90535	0.99987	0.691961	0.91556	-0.0515675	0.514308	-10.7988	-43.9756	0.322613	0.227958	0.223677	0.237576	0.459629	0.24605	0.156728	0.321248	0.321304	0.788452	0.880841	0.794265	0.874186	0.999765	0.563304	0.53605	0.788716	0.772958	0.810143	0.895212	0.810629	-0.0369618	-0.0480832	-0.0376054	-0.143192	0.241151	0.688886	0.30205	0.915889	0.999172	0.772593	0.924198	-0.0531909	-0.797369	0.231844	0.0427163	0.290413	0.456824	0.607038	0.726154	0.498776	-0.00219029	0.363273	0.362437	0.0838417	0.111608	0.589872	0.777691	0.500339	0.623432	-0.0163798	-10.7988	0.227958	0.459629	0.321248	0.880841	0.999765	0.788716	0.895212	-0.0480832	-43.9756	0.223677	0.24605	0.321304	0.794265	0.563304	0.772958	0.810629	-0.0376054	-1.02105	0.165641	0.00749637	0.445956	0.194779	0.238905	0.835943	0.234456	0.0354469	-0.00934583	0.201805	1.1574640225456e-05	0.310488	0.00232919	4.76497753325759e-05	0.68665	0.00340031	0.167606
ENSG00000188199	NUTM2B	NUT family member 2B [Source:HGNC Symbol;Acc:HGNC:23445]	protein_coding	729262	0.00334253	-0.544678	0.458555	0.0270041	0.0525462	0.916607	0.267165	0.0777303	0.0805535	-0.012156	-0.505075	0.417343	0.0399214	0.0505365	0.9999	0.332193	0.0776847	0.0817904	3.99421	-0.915201	0.133188	0.00830231	0.0290841	0.506167	0.120207	0.0468398	0.113084	0.00874799	-0.476199	0.00016411	0.0344692	0.00021415	0.000521053	0.273298	0.000370682	0.223977	0.0082867	-0.516282	0.557514	0.0355695	0.0565594	0.960519	0.318708	0.0838755	0.0782047	0.555238	-0.57215	0.39944	0.0226952	0.0495936	0.999981	0.247612	0.0769688	0.0823859	0.00718887	-0.448119	0.132158	0.069453	0.0279664	0.53904	0.59685	0.0441948	0.0999624	0.110542	-0.526208	0.677793	0.0320081	0.0601226	0.999744	0.29885	0.0898256	0.0762399	-0.477125	-0.551343	0.113337	0.0231614	0.0255553	0.83146	0.262499	0.0422389	0.102643	-0.351761	-0.682341	0.155926	0.0108232	0.0248968	0.809835	0.249377	0.0418385	0.104613	-0.285695	-0.558727	0.172523	0.0222898	0.0325389	0.999906	0.265614	0.0534126	0.0954108	-0.243295	-0.589734	0.278596	0.0190829	0.0419057	0.988904	0.278396	0.0653542	0.0876587	-0.250511	-0.594113	0.284385	0.0187917	0.0423349	0.996984	0.31281	0.0659889	0.0873423	-0.25905	-0.579842	0.269667	0.0200131	0.0412295	0.987465	0.298306	0.0644446	0.088163	-0.32951	-0.570632	0.382192	0.0225889	0.0486423	0.694311	0.281101	0.0717666	0.082997	-0.140098	-0.56241	0.538373	0.0258597	0.0587525	0.782438	0.294714	0.0834064	0.0778912	-0.278825	0.141873	-0.535775	-0.492915	0.130996	0.538539	0.027879	0.0515254	0.0293234	0.058759	0.685225	0.89854	0.27227	0.364683	0.0472979	0.0860868	0.0996907	0.0778876	-0.405838	-0.613561	0.049573	0.0126425	0.0161221	0.99979	0.215253	0.0291102	0.117352	-0.202071	-0.543841	0.677975	0.0290435	0.0632176	0.857504	0.292916	0.088908	0.075497	-0.47797	-0.605484	0.0194091	0.012366	0.0085995	0.99987	0.192323	0.0169835	0.135029	-1.14963	22.8068	62.728	-0.652853	-0.446161	-0.467251	0.0138882	0.149532	0.127434	0.00766091	0.0738306	0.0576054	0.00680742	0.0316367	0.0288576	0.855786	0.999765	0.441897	0.139202	0.479266	0.423496	0.0135161	0.0517032	0.0454547	0.141403	0.0973817	0.100176	-0.484242	-0.619478	0.211685	0.0155453	0.0383047	0.999172	0.279788	0.0609396	0.0914912	-0.0645276	-0.532838	0.881793	0.0314828	0.0666669	0.96427	0.302023	0.0955087	0.0737475	0.141873	-0.492915	0.538539	0.0515254	0.058759	0.89854	0.364683	0.0860868	0.0778876	22.8068	-0.446161	0.149532	0.0738306	0.0316367	0.999765	0.479266	0.0517032	0.0973817	62.728	-0.467251	0.127434	0.0576054	0.0288576	0.441897	0.423496	0.0454547	0.100176	-0.297901	-0.559698	0.482837	0.0253015	0.056412	0.737078	0.283786	0.0802371	0.0792111	0.00854705	-0.471106	0.000286882	0.0376817	0.000336363	0.000837267	0.284782	0.000562841	0.213802
ENSG00000188933	USP32P1	ubiquitin specific peptidase 32 pseudogene 1 [Source:HGNC Symbol;Acc:HGNC:43570]	transcribed_unprocessed_pseudogene	NA	-0.00759152	0.0589903	0.352163	0.892986	0.205799	0.890571	0.974867	0.251593	0.0328754	0.0529919	-0.0757894	0.0486447	0.860332	0.0761461	0.9999	0.969356	0.110635	0.068506	0.30919	0.109653	0.948833	0.85905	0.491303	0.984369	0.945582	0.529804	-0.00668369	-0.00310787	-7.97036e-05	0.478402	0.999855	0.229785	0.560484	0.99987	0.246668	0.0285029	-0.00968841	0.00580788	0.705144	0.989453	0.255673	0.977105	0.998804	0.305858	0.0241568	-0.174027	0.0321006	0.884312	0.943058	0.264965	0.999981	0.98748	0.322239	0.0226768	-0.014365	-0.138906	0.0961697	0.752918	0.111649	0.473274	0.97331	0.1475	0.0554607	0.816107	0.0202974	0.087629	0.962415	0.106183	0.999744	0.991348	0.145998	0.0572126	0.117697	0.023924	0.830537	0.95658	0.263068	0.9765	0.991037	0.311325	0.0229758	0.0121576	0.0294759	0.978632	0.951372	0.274503	0.996847	0.992414	0.328217	0.0214623	-0.255957	-0.0110254	0.501686	0.979985	0.233337	0.999906	0.996758	0.287948	0.0278856	-0.168178	-0.0258727	0.680169	0.954228	0.25367	0.988904	0.991825	0.305642	0.0244812	-0.642666	-0.155534	0.128051	0.727906	0.129722	0.996984	0.95527	0.172592	0.0501429	-0.424064	-0.0694404	0.318775	0.875881	0.197829	0.987465	0.979499	0.247536	0.0344158	-1.53359	-0.187382	0.0228213	0.666008	0.0480788	0.339157	0.929088	0.0710308	0.083364	-0.0209459	0.0235879	0.959413	0.958165	0.277876	0.986048	0.991228	0.319348	0.0209416	-0.248058	-0.0823123	0.0232527	0.00695961	0.45923	0.843495	0.95766	0.987731	0.236777	0.274972	0.825276	0.972698	0.990262	0.996805	0.282956	0.32286	0.0276325	0.0213896	-0.15218	-0.002913	0.686852	0.994787	0.265288	0.99979	0.998898	0.318563	0.0229091	-0.491462	-0.00536153	0.575754	0.990337	0.253837	0.798822	0.997986	0.295212	0.0247587	-0.524975	-0.0545288	0.159531	0.900915	0.151761	0.99987	0.978809	0.199415	0.0449767	-1.83163	-41.8965	-96.0768	-0.167382	-0.125465	-0.0675783	0.0306457	0.142454	0.196894	0.701145	0.778467	0.878249	0.06076	0.143522	0.167762	0.855786	0.999765	0.514516	0.910497	0.95982	0.978152	0.0894996	0.189498	0.208001	0.0767956	0.0470476	0.0412046	-1.07106	-0.169597	0.125065	0.707347	0.134395	0.999172	0.944684	0.178855	0.0494594	-1.10597	-0.0211893	0.155475	0.961175	0.149863	0.632979	0.99223	0.19113	0.0454454	-0.0823123	0.00695961	0.843495	0.987731	0.274972	0.972698	0.996805	0.32286	0.0213896	-41.8965	-0.125465	0.142454	0.778467	0.143522	0.999765	0.95982	0.189498	0.0470476	-96.0768	-0.0675783	0.196894	0.878249	0.167762	0.514516	0.978152	0.208001	0.0412046	-1.157	-0.0871234	0.128969	0.842936	0.136515	0.412629	0.96943	0.1724	0.0488872	-0.00567521	-0.0190044	0.199272	0.965159	0.161099	0.269364	0.991396	0.176766	0.0422252
ENSG00000279026		TEC	TEC	NA	-0.00462927	-0.0313017	0.117873	0.843275	0.755986	0.733497	0.962062	0.778203	-0.0330532	0.00410411	-0.0636641	0.678844	0.692117	0.967839	0.9999	0.924571	0.972091	-0.0626493	-0.477623	-0.10476	0.762521	0.605234	0.98428	0.912693	0.826154	0.985322	-0.0783426	-0.00626758	-0.0924864	3.73098647260873e-05	0.521591	0.00733129	0.00014002	0.826472	0.00992807	0.13783	-0.000816717	-0.0574267	0.930313	0.720302	0.97555	0.994856	0.934909	0.977288	-0.0648135	-0.093834	-0.0487081	0.829609	0.766288	0.973838	0.999981	0.942177	0.97755	-0.0643022	0.00524585	0.000813711	0.0956224	0.995963	0.714926	0.472682	0.999902	0.7437	-0.0288052	0.0982772	-0.0561153	0.57574	0.725241	0.960194	0.999744	0.936648	0.96418	-0.06078	0.250207	-0.0434108	0.209921	0.784478	0.856064	0.842217	0.949302	0.869351	-0.0443218	-0.125212	-0.179862	0.441495	0.299868	0.871622	0.917964	0.767439	0.885799	-0.0468544	-0.0776043	-0.065157	0.576535	0.684673	0.960268	0.999906	0.92619	0.965389	-0.0607971	-0.193566	-0.106688	0.191016	0.512756	0.841376	0.988904	0.876184	0.858584	-0.0425358	-0.0247028	-0.0630781	0.873427	0.702827	0.974774	0.996984	0.947934	0.977499	-0.064579	-0.118764	-0.0808499	0.444355	0.619059	0.943037	0.987465	0.92229	0.948141	-0.057204	-0.289595	-0.0951619	0.243943	0.557316	0.877834	0.589768	0.89243	0.88713	-0.0471056	-0.394484	-0.152932	0.00696342	0.328574	0.238376	0.247396	0.769942	0.279291	0.0273568	-0.323731	0.403443	-0.0682815	0.0437849	0.00661317	0.00642103	0.654419	0.780353	0.231853	0.228188	0.651655	0.715801	0.911307	0.943849	0.277908	0.275118	0.0284909	0.0291388	-0.224834	-0.107834	0.0984264	0.499295	0.722657	0.99979	0.8605	0.752081	-0.0299486	-0.473414	-0.0940713	0.135549	0.554331	0.78413	0.431822	0.878535	0.79899	-0.0364866	-0.176491	-0.0894029	0.193466	0.575276	0.845139	0.99987	0.878941	0.862763	-0.0435078	-0.129647	2.94412	-23.0076	-0.0753699	-0.0506937	-0.0845031	0.677977	0.77807	0.396432	0.6439	0.757492	0.600503	0.968636	0.973097	0.934627	0.95875	0.999765	0.681886	0.890458	0.956532	0.907529	0.97125	0.976476	0.939731	-0.0636319	-0.0648766	-0.0563427	-0.433201	-0.141608	0.087163	0.387466	0.698187	0.999172	0.826323	0.73034	-0.0274237	-0.374357	-0.0783087	0.186096	0.621352	0.838941	0.651842	0.904488	0.85267	-0.0427569	0.403443	0.0437849	0.00642103	0.780353	0.228188	0.715801	0.943849	0.275118	0.0291388	2.94412	-0.0506937	0.77807	0.757492	0.973097	0.999765	0.956532	0.976476	-0.0648766	-23.0076	-0.0845031	0.396432	0.600503	0.934627	0.681886	0.907529	0.939731	-0.0563427	-0.457437	-0.107199	0.0980742	0.501611	0.721942	0.372836	0.862808	0.74173	-0.0298745	-0.00669616	-0.0998486	1.17657419233138e-05	0.483369	0.00302	4.83522377477788e-05	0.805937	0.00433937	0.16104
ENSG00000214018	RRM2P3	ribonucleotide reductase M2 polypeptide pseudogene 3 [Source:HGNC Symbol;Acc:HGNC:10455]	processed_pseudogene	NA	-0.000219746	0.0904189	0.949629	0.629759	0.645627	0.995723	0.894898	0.67655	-0.0218088	0.00660359	0.0775633	0.567625	0.678819	0.604979	0.9999	0.919855	0.64936	-0.0177212	0.55221	0.0277534	0.784914	0.914737	0.89547	0.921818	0.964725	0.903416	-0.0570733	-0.00520739	0.0592572	0.00423046	0.738636	0.0589163	0.0093927	0.92193	0.0690404	0.0768932	0.0206126	0.114755	0.0555972	0.530577	0.259093	0.816341	0.859549	0.309188	0.0236076	-0.398386	0.121949	0.432525	0.522326	0.568992	0.999981	0.85221	0.616939	-0.0140696	0.00482811	0.141898	0.189887	0.453048	0.439923	0.607057	0.91049	0.485366	-0.000276894	0.0286362	0.0893142	0.888897	0.632183	0.643664	0.999744	0.905475	0.681218	-0.0216117	0.178275	0.0984925	0.445047	0.597155	0.57304	0.898968	0.889913	0.609201	-0.0144828	-0.221001	0.0585922	0.250026	0.773716	0.485427	0.859337	0.956047	0.534437	-0.00536532	-0.213067	0.0652259	0.186617	0.725019	0.437121	0.999906	0.93833	0.491323	4.15222837786278e-05	-0.150647	0.0501004	0.384257	0.793078	0.551694	0.988904	0.961052	0.594005	-0.0122949	-0.168607	0.0437498	0.349857	0.819515	0.537493	0.996984	0.972729	0.582482	-0.0108255	-0.259329	0.0358722	0.150219	0.848493	0.402412	0.987465	0.975833	0.454044	0.00408142	-0.360785	0.040955	0.212935	0.828184	0.458443	0.565032	0.968153	0.498009	-0.00235572	-0.418293	-0.00764014	0.0153905	0.967082	0.13265	0.265078	0.991932	0.16841	0.0499359	-0.350929	0.380805	0.0819593	0.188686	0.0126007	0.0300424	0.650064	0.31644	0.118037	0.192435	0.651655	0.754718	0.909333	0.724137	0.155781	0.237756	0.0541461	0.0359204	-0.283686	0.0308502	0.0757783	0.868906	0.305092	0.99979	0.976821	0.359096	0.0168955	-0.32452	0.0669797	0.3864	0.72259	0.559753	0.672859	0.938903	0.591359	-0.013272	-0.459625	0.0166583	0.00324525	0.926013	0.0505712	0.99987	0.983918	0.0779974	0.0827302	-0.984565	12.4198	-14.4761	-0.0159617	0.134925	0.0748332	0.00606503	0.310481	0.650504	0.930465	0.482506	0.694099	0.0755974	0.525979	0.6277	0.855786	0.999765	0.84887	0.980678	0.873451	0.937784	0.107827	0.57386	0.656476	0.0695622	-0.00973011	-0.0202417	-0.388675	0.017435	0.193511	0.928282	0.449452	0.999172	0.990809	0.499829	-0.00135655	0.356147	0.105283	0.285605	0.573763	0.512678	0.705733	0.885284	0.551796	-0.00831378	0.380805	0.188686	0.0300424	0.31644	0.192435	0.754718	0.724137	0.237756	0.0359204	12.4198	0.134925	0.310481	0.482506	0.525979	0.999765	0.873451	0.57386	-0.00973011	-14.4761	0.0748332	0.650504	0.694099	0.6277	0.84887	0.937784	0.656476	-0.0202417	-0.114878	0.0778264	0.726002	0.682899	0.638111	0.881214	0.928581	0.663528	-0.0213003	-0.00586049	0.0512138	0.00136934	0.77031	0.027686	0.00339414	0.932191	0.034085	0.100263
ENSG00000089723	OTUB2	OTU deubiquitinase, ubiquitin aldehyde binding 2 [Source:HGNC Symbol;Acc:HGNC:20351]	protein_coding	78990	-0.00396524	-0.0113449	0.2277	0.948699	1.45098739262445e-07	0.829836	0.990434	8.41864018152381e-07	0.365751	-0.00906884	-0.0168384	0.407779	0.924349	2.07020433818315e-07	0.9999	0.985498	1.19215808082587e-06	0.359656	0.265149	-0.0441136	0.884674	0.850634	8.44322890929453e-07	0.961677	0.94235	4.6770452792008e-06	0.375006	-0.000559715	-0.0360774	0.752061	0.838691	2.71129662885765e-07	0.805819	0.956627	7.69384037916152e-07	0.354982	-0.00509615	-0.0391676	0.621801	0.825103	2.53786717515724e-07	0.965972	0.961206	1.41033291790389e-06	0.356131	0.183971	-0.0479667	0.703005	0.791318	2.65501177007171e-07	0.999981	0.949976	1.50313401056087e-06	0.355347	-0.00208793	-0.0556341	0.55205	0.758276	2.41211721096917e-07	0.856522	0.97363	1.30626003881896e-06	0.357013	0.16758	-0.0323447	0.388038	0.854369	2.01387399727428e-07	0.999744	0.966429	1.15143342641629e-06	0.360132	0.00903712	-0.0323864	0.967527	0.855151	2.83661902496387e-07	0.996154	0.964748	1.5742516786716e-06	0.354195	-0.0556207	0.00357541	0.760642	0.985323	3.06444901620418e-07	0.973667	0.998209	1.69887892968676e-06	0.356272	-0.0561103	-0.0391766	0.715444	0.825554	2.67029542707814e-07	0.999906	0.961639	1.50441826850224e-06	0.355247	0.00669352	-0.0311177	0.967591	0.864339	2.83662742333208e-07	0.999062	0.976145	1.57425633955314e-06	0.354195	-0.0846885	-0.0556985	0.621515	0.760534	2.5374004365024e-07	0.996984	0.961831	1.41878939752402e-06	0.356134	-0.0361935	-0.0403026	0.833503	0.823322	2.78162093913263e-07	0.994321	0.972805	1.54785785663529e-06	0.354536	-0.341475	-0.0785441	0.214289	0.661201	1.39378101098791e-07	0.566375	0.927456	7.90594539656884e-07	0.366436	-0.00971964	-0.030348	0.953291	0.867061	3.0984507948794e-07	0.983447	0.975665	1.67401628767232e-06	0.356078	-0.00621573	-0.00403807	-0.0282255	-0.0291493	0.963372	0.980836	0.87344	0.873118	3.10033691460454e-07	3.10252348316357e-07	0.991328	0.996448	0.971369	0.969683	1.71322260308087e-06	1.72966515516348e-06	0.356067	0.356054	0.117075	-0.00397342	0.441114	0.982315	2.36117568952415e-07	0.99979	0.99625	1.35377782950211e-06	0.360838	0.048236	-0.0247777	0.891736	0.889796	3.07699977200302e-07	0.961205	0.978258	1.65127823720131e-06	0.3562	-0.0944222	-0.0430186	0.532346	0.809412	2.59330037448986e-07	0.99987	0.955768	1.47784737309329e-06	0.3592	-0.320203	-14.0897	-52.8039	-0.0623292	-0.0798541	-0.0808683	0.354331	0.222107	0.0771856	0.729266	0.658407	0.646507	2.09004537859746e-07	1.56051755002073e-07	7.3283624584719e-08	0.891047	0.999765	0.381002	0.920851	0.929358	0.922961	1.19073067215495e-06	9.17697234192517e-07	4.42209713778905e-07	0.362961	0.368012	0.380856	-0.130441	-0.0522139	0.645337	0.777244	2.81499199157573e-07	0.999172	0.959394	1.59320675934105e-06	0.357763	-0.157845	-0.0351789	0.617022	0.842869	2.76584593064164e-07	0.87421	0.968097	1.53497440471939e-06	0.358072	-0.00403807	-0.0291493	0.980836	0.873118	3.10252348316357e-07	0.996448	0.969683	1.72966515516348e-06	0.356054	-14.0897	-0.0798541	0.222107	0.658407	1.56051755002073e-07	0.999765	0.929358	9.17697234192517e-07	0.368012	-52.8039	-0.0808683	0.0771856	0.646507	7.3283624584719e-08	0.381002	0.922961	4.42209713778905e-07	0.380856	-0.140646	-0.0421436	0.649281	0.814513	2.8215107477464e-07	0.842341	0.961955	1.51787758099633e-06	0.357723	-0.00101729	-0.0394546	0.570196	0.823679	2.44715677212069e-07	0.646583	0.950295	6.86748635024858e-07	0.356763
ENSG00000243069	ARHGEF26-AS1	ARHGEF26 antisense RNA 1 [Source:HGNC Symbol;Acc:HGNC:41048]	lncRNA	100507524	-0.00288376	-0.334644	0.324694	0.035869	0.0503842	0.874935	0.302482	0.0748728	0.0818859	-0.00902554	-0.334347	0.354052	0.036312	0.0524392	0.9999	0.321082	0.080236	0.0806184	-4.85214	-0.0268892	0.00317944	0.895257	0.00341779	0.309665	0.958661	0.00741894	0.179745	-0.00599096	-0.384768	6.60111373755191e-05	0.0084018	0.000115879	0.000232942	0.145795	0.000209613	0.237497	0.0109558	-0.33672	0.231411	0.0338294	0.0426083	0.912229	0.312181	0.0655944	0.0871423	-0.273951	-0.327787	0.522929	0.0443056	0.0615989	0.999981	0.334357	0.0926968	0.0754559	0.000400471	-0.34592	0.898064	0.0342044	0.0707277	0.975155	0.478103	0.0989705	0.0709463	0.169665	-0.349771	0.325497	0.0277111	0.0504426	0.999744	0.279691	0.0773119	0.0818492	0.270508	-0.336229	0.16817	0.0334959	0.0358985	0.83473	0.30761	0.0563446	0.0924227	0.0554622	-0.34918	0.733432	0.0466651	0.0787304	0.9723	0.415453	0.112931	0.0681959	-0.0171845	-0.352224	0.900143	0.0282724	0.0707442	0.999906	0.293971	0.104036	0.0709386	-0.0971646	-0.375524	0.506679	0.0221932	0.0608856	0.988904	0.294358	0.0901691	0.0758326	0.108226	-0.321097	0.477755	0.050494	0.0595357	0.996984	0.441605	0.0884596	0.0765563	-0.00784125	-0.351902	0.959169	0.0307755	0.0710705	0.997914	0.351821	0.102801	0.0707872	-0.0473352	-0.356622	0.84724	0.0288939	0.0702159	0.942001	0.313925	0.0983118	0.0711852	-0.20122	-0.401166	0.170226	0.0135287	0.033873	0.482787	0.225544	0.0519544	0.0952906	-0.107954	0.210031	-0.356791	-0.299717	0.368651	0.157491	0.0251032	0.0643669	0.0501458	0.0324318	0.780916	0.792816	0.261062	0.402168	0.0747588	0.0517665	0.0830004	0.0966233	-0.0439784	-0.363593	0.745302	0.0252223	0.0644558	0.99979	0.286606	0.0954565	0.0748595	-0.239556	-0.371009	0.446455	0.0213219	0.0544421	0.715194	0.257172	0.078108	0.0803603	-0.0928912	-0.369213	0.489648	0.0219763	0.0564737	0.99987	0.247007	0.0858348	0.0791757	0.217565	7.18541	-4.82272	-0.331272	-0.328136	-0.359352	0.479707	0.485263	0.857369	0.0416053	0.0449209	0.0268175	0.0560266	0.0562779	0.066145	0.918112	0.999765	0.943902	0.299219	0.400096	0.313817	0.0834602	0.0848369	0.0933226	0.0794332	0.0792882	0.0740071	-0.159585	-0.384039	0.526429	0.0212237	0.0580279	0.999172	0.317684	0.0871339	0.0782948	-0.0704624	-0.357694	0.801938	0.0258469	0.0654337	0.939408	0.278493	0.0940138	0.0743637	0.210031	-0.299717	0.157491	0.0643669	0.0324318	0.792816	0.402168	0.0517665	0.0966233	7.18541	-0.328136	0.485263	0.0449209	0.0562779	0.999765	0.400096	0.0848369	0.0792882	-4.82272	-0.359352	0.857369	0.0268175	0.066145	0.943902	0.313817	0.0933226	0.0740071	-0.190801	-0.37359	0.487536	0.021234	0.0563797	0.740684	0.265501	0.0802021	0.0792297	-0.00607106	-0.389667	6.43958335313104e-05	0.00765127	0.000113533	0.00022349	0.13884	0.000204571	0.23794
ENSG00000171700	RGS19	regulator of G protein signaling 19 [Source:HGNC Symbol;Acc:HGNC:13735]	protein_coding	10287	-0.00426378	0.297581	0.141796	0.0581687	1.14564247444361e-05	0.761493	0.373076	4.51957476740117e-05	0.28549	0.000416493	0.273714	0.965802	0.0852192	2.99453620642451e-05	0.9999	0.455378	0.000111296	0.266091	-4.20794	0.556783	0.00440101	0.00333309	1.73443313547415e-07	0.320516	0.0772235	1.11827132992486e-06	0.405088	-0.0037249	0.253012	0.0155769	0.0973033	2.16787502743311e-06	0.0297743	0.431051	5.25452094836595e-06	0.317515	0.00131479	0.276078	0.88571	0.0815626	2.96965328027528e-05	0.992281	0.443542	0.000107306	0.266263	-0.243995	0.294491	0.56746	0.0688279	2.59230771157134e-05	0.999981	0.403554	9.84168280532484e-05	0.269049	-0.00937025	0.172226	0.00191214	0.255827	3.85238476337041e-07	0.0701658	0.827153	1.99533774923288e-06	0.348834	0.19097	0.275033	0.265542	0.0796656	1.72710341792473e-05	0.999744	0.437099	6.73554146454393e-05	0.27729	0.0449403	0.276786	0.819004	0.0805946	2.92820311501238e-05	0.974704	0.446231	0.000107242	0.266552	0.0783286	0.216298	0.6254	0.207417	7.73222043456884e-05	0.95999	0.691084	0.000257691	0.248806	-0.0426037	0.269651	0.754439	0.0893099	2.86973943116269e-05	0.999906	0.473181	0.000106431	0.266966	-0.129683	0.240768	0.37248	0.135916	2.10504170937273e-05	0.988904	0.583305	7.9820480782229e-05	0.27329	-0.0763571	0.253855	0.614906	0.119093	2.67871416537599e-05	0.996984	0.592079	9.92049251064664e-05	0.268378	-0.152806	0.243011	0.314406	0.128528	1.91144260511348e-05	0.987465	0.588613	7.34025006312127e-05	0.275244	-0.191092	0.248882	0.433544	0.12121	2.28260384326763e-05	0.728296	0.549791	8.21584010241711e-05	0.271645	-0.0700034	0.255738	0.634573	0.114552	2.78810839330698e-05	0.83648	0.532241	9.94825456404425e-05	0.270334	0.00100346	-0.109999	0.271983	0.243253	0.99334	0.460546	0.0868352	0.134881	3.08189501223564e-05	2.42013520877198e-05	0.998465	0.878141	0.447533	0.540823	0.000112199	9.08904930572379e-05	0.268258	0.273253	-0.0375987	0.264215	0.780958	0.100963	2.97810707457052e-05	0.99979	0.503146	0.000111044	0.268969	-0.21203	0.257378	0.499989	0.107013	2.51845793644974e-05	0.751699	0.503735	9.01566342494379e-05	0.272433	-0.00046504	0.271888	0.997241	0.0897278	3.0819738603467e-05	0.99987	0.458197	0.000114834	0.268258	0.533924	-12.4567	-63.2997	0.329045	0.226202	0.208699	0.0799677	0.224274	0.0161713	0.0395046	0.160908	0.177601	7.84171498881306e-06	1.59765803523771e-05	2.29621845322144e-06	0.855786	0.999765	0.294516	0.291465	0.635758	0.641383	3.27488402362996e-05	6.29323610018095e-05	1.03521389247509e-05	0.295936	0.281725	0.319603	0.155724	0.300755	0.535954	0.0690524	2.60016488956287e-05	0.999172	0.483902	9.78990783428248e-05	0.271775	-0.0327772	0.270491	0.906999	0.0894819	3.06339736721069e-05	0.970982	0.471476	0.000110635	0.268383	-0.109999	0.243253	0.460546	0.134881	2.42013520877198e-05	0.878141	0.540823	9.08904930572379e-05	0.273253	-12.4567	0.226202	0.224274	0.160908	1.59765803523771e-05	0.999765	0.635758	6.29323610018095e-05	0.281725	-63.2997	0.208699	0.0161713	0.177601	2.29621845322144e-06	0.294516	0.641383	1.03521389247509e-05	0.319603	-0.208158	0.25117	0.448071	0.117351	2.3870559427334e-05	0.709703	0.529583	8.59108907533491e-05	0.273536	-0.003414	0.252306	0.0290225	0.10063	3.54263574223689e-06	0.0513204	0.436736	8.14273964350208e-06	0.308266
ENSG00000262209	PCDHGB3	protocadherin gamma subfamily B, 3 [Source:HGNC Symbol;Acc:HGNC:8710]	protein_coding	56102	0.00248667	-0.109283	0.338624	0.434695	4.30078476606198e-06	0.880827	0.802914	1.87240275879233e-05	0.304569	0.001609	-0.098635	0.852671	0.483385	6.39847750778309e-06	0.9999	0.842202	2.7511205419908e-05	0.296915	2.92236	-0.45581	0.0407445	0.0133951	1.33033394555841e-06	0.401578	0.151056	7.08957037949987e-06	0.366028	0.000608505	-0.0922911	0.663349	0.509658	5.96721399175069e-06	0.72959	0.820987	1.34060959197025e-05	0.298268	0.00238157	-0.0928437	0.770329	0.507811	6.25398833655591e-06	0.984007	0.851996	2.62975912147094e-05	0.297358	-0.0463844	-0.0919834	0.903099	0.521072	6.45536284260328e-06	0.999981	0.852178	2.78941390037806e-05	0.296743	0.000188833	-0.0937331	0.945729	0.512571	6.48503042951655e-06	0.987842	0.923178	2.59975998297729e-05	0.296654	0.168728	-0.0952782	0.270125	0.492636	3.75476453444929e-06	0.999744	0.84389	1.68429013351164e-05	0.30716	-0.231577	-0.107829	0.183851	0.437043	2.92727269833332e-06	0.837717	0.812684	1.3356323631913e-05	0.311878	0.0268277	-0.156294	0.851416	0.306987	4.6167149268565e-06	0.985543	0.773541	2.02264415178303e-05	0.306274	0.0945201	-0.085146	0.435843	0.543104	4.9431650849072e-06	0.999906	0.86848	2.17574556286396e-05	0.301899	-0.070863	-0.114198	0.585406	0.426957	5.68362037284917e-06	0.988904	0.837651	2.43821454592783e-05	0.299209	-0.0173326	-0.100468	0.898202	0.487225	6.45087777783902e-06	0.996987	0.884341	2.72300594533818e-05	0.296757	0.142153	-0.0665466	0.293941	0.638403	3.95443754586728e-06	0.987465	0.927264	1.75055377828329e-05	0.306173	-0.224344	-0.12581	0.301973	0.376065	4.01933547976704e-06	0.63483	0.805353	1.70387722070157e-05	0.305862	-0.024319	-0.100893	0.853503	0.483806	7.66601069375799e-06	0.942531	0.859315	3.106720266738e-05	0.296382	0.120587	-0.195003	-0.0927339	-0.14615	0.259813	0.141204	0.506871	0.308062	4.39282433189504e-06	2.93004981281489e-06	0.73032	0.792626	0.847333	0.717236	1.93146878802638e-05	1.34873045144749e-05	0.307234	0.314989	0.136586	-0.0671145	0.256528	0.635907	4.35795064928951e-06	0.99979	0.915536	1.95497027186541e-05	0.307387	-0.311827	-0.116705	0.265825	0.408354	4.45594938521627e-06	0.57266	0.812175	1.90292452604289e-05	0.306958	0.128596	-0.0749324	0.282853	0.595124	4.62996763579075e-06	0.99987	0.885743	2.08148458578786e-05	0.306218	0.138787	-12.3116	-25.6085	-0.0804185	-0.140484	-0.12085	0.613703	0.178502	0.283234	0.575419	0.327348	0.394547	6.9415840887422e-06	3.44070005504283e-06	4.63377634983997e-06	0.949394	0.999765	0.594194	0.861161	0.793671	0.822705	2.93669374848252e-05	1.56474765781904e-05	1.95876372886571e-05	0.298333	0.311926	0.306203	0.00549975	-0.0942397	0.980509	0.521031	7.78231857043344e-06	0.999172	0.886651	3.30987163075303e-05	0.296086	-0.455545	-0.1157	0.0663499	0.403234	1.69418615414401e-06	0.607038	0.804843	8.03676176997725e-06	0.325304	-0.195003	-0.14615	0.141204	0.308062	2.93004981281489e-06	0.792626	0.717236	1.34873045144749e-05	0.314989	-12.3116	-0.140484	0.178502	0.327348	3.44070005504283e-06	0.999765	0.793671	1.56474765781904e-05	0.311926	-25.6085	-0.12085	0.283234	0.394547	4.63377634983997e-06	0.594194	0.822705	1.95876372886571e-05	0.306203	-0.337601	-0.128977	0.166799	0.361741	3.28630337238942e-06	0.457493	0.78837	1.43163375138053e-05	0.312803	0.000177964	-0.0946388	0.899949	0.499654	6.45250309007817e-06	0.92361	0.814589	1.42305256828669e-05	0.296752
ENSG00000173338	KCNK7	potassium two pore domain channel subfamily K member 7 [Source:HGNC Symbol;Acc:HGNC:6282]	protein_coding	10089	0.00507125	-0.17577	0.158393	0.362522	0.00356296	0.775782	0.759191	0.00758916	0.156808	-0.00398904	-0.141213	0.740072	0.469608	0.00759118	0.9999	0.834742	0.0151707	0.136891	3.57947	-0.37963	0.0888386	0.157691	0.00175186	0.462276	0.464183	0.00415471	0.198597	0.00841871	-0.0998072	3.70179997160147e-06	0.557724	7.26371440232118e-07	1.79607502180419e-05	0.845852	1.90867443615426e-06	0.33755	0.00444301	-0.142756	0.694731	0.463168	0.00745971	0.976029	0.831805	0.0145638	0.137362	0.205189	-0.165112	0.697909	0.406668	0.00746966	0.999981	0.788733	0.0151402	0.137326	0.00337102	-0.111483	0.380212	0.572796	0.00583284	0.765205	0.938705	0.0112018	0.143938	0.300388	-0.147342	0.156247	0.442569	0.00353309	0.999744	0.818066	0.00773213	0.157024	-0.00936023	-0.148745	0.9693	0.44489	0.00792565	0.996301	0.816572	0.0153568	0.135726	-0.22489	-0.126858	0.258038	0.547908	0.00632294	0.860258	0.891144	0.0128097	0.143396	-0.0766929	-0.156898	0.649174	0.421073	0.00730427	0.999906	0.810064	0.0147303	0.137929	-0.0470287	-0.160473	0.794388	0.421972	0.00771934	0.991896	0.835272	0.0152484	0.136439	-0.0871913	-0.171776	0.642716	0.391951	0.00728029	0.996984	0.845413	0.0144743	0.138018	0.104721	-0.126713	0.578481	0.521478	0.0070142	0.987465	0.889115	0.0140096	0.139018	0.341513	-0.102565	0.257331	0.602099	0.00474482	0.599756	0.90946	0.00960693	0.149376	0.0611499	-0.134091	0.737986	0.502396	0.00834285	0.887905	0.86838	0.0155413	0.135861	0.0665309	-0.186234	-0.146871	-0.196868	0.655372	0.313213	0.452169	0.326045	0.00805907	0.00581508	0.901299	0.834444	0.820687	0.731081	0.0155415	0.0117693	0.13681	0.145644	-0.00635258	-0.149572	0.969801	0.451418	0.0087158	0.99979	0.835606	0.0171109	0.13466	0.294782	-0.127987	0.449583	0.515098	0.0069492	0.717554	0.861255	0.0132489	0.140845	-0.0439256	-0.155205	0.792294	0.431492	0.00848467	0.99987	0.806688	0.016787	0.135399	-0.362602	-0.701808	35.5885	-0.18703	-0.150841	-0.112696	0.341137	0.956195	0.282739	0.346996	0.453308	0.566909	0.00607956	0.00871034	0.00550421	0.890663	0.999765	0.594194	0.728953	0.856665	0.898127	0.0122285	0.0169991	0.01081	0.144451	0.134677	0.147113	0.0791953	-0.13362	0.79992	0.512048	0.00850185	0.999172	0.884658	0.0167398	0.135343	0.0208239	-0.147329	0.952299	0.452703	0.0087084	0.985405	0.830576	0.0166135	0.134683	-0.186234	-0.196868	0.313213	0.326045	0.00581508	0.834444	0.731081	0.0117693	0.145644	-0.701808	-0.150841	0.956195	0.453308	0.00871034	0.999765	0.856665	0.0169991	0.134677	35.5885	-0.112696	0.282739	0.566909	0.00550421	0.594194	0.898127	0.01081	0.147113	0.281116	-0.120184	0.408774	0.542964	0.00664895	0.678377	0.879042	0.0127452	0.14204	0.00832655	-0.0942499	6.55217057500437e-06	0.58257	1.19696463888765e-06	2.8639592643601e-05	0.858971	2.98394994928067e-06	0.328491
ENSG00000167525	PROCA1	protein interacting with cyclin A1 [Source:HGNC Symbol;Acc:HGNC:28600]	protein_coding	147011	-0.00397619	0.0935888	0.125615	0.500951	1.07692359559661e-18	0.743727	0.838047	2.89863807632381e-17	0.673276	-0.0080661	0.0862648	0.352258	0.539044	2.22469827321814e-18	0.9999	0.866734	5.81495882821313e-17	0.667211	1.94499	-0.0240449	0.20201	0.901472	1.93301250295621e-16	0.569691	0.960604	4.86903851531561e-15	0.679476	-0.000644305	0.0683101	0.645973	0.626443	3.06510339786299e-18	0.714824	0.878842	6.07357536151784e-17	0.664495	0.0065563	0.080138	0.422346	0.567423	2.47968802693134e-18	0.943042	0.876711	6.33035448936608e-17	0.666294	0.262233	0.0504795	0.49213	0.724638	2.69751989437826e-18	0.999981	0.929017	7.02435530944107e-17	0.665581	-0.000225239	0.0695609	0.935506	0.627953	3.38788139043884e-18	0.985826	0.953615	8.54403154054189e-17	0.663642	0.154956	0.0724911	0.313126	0.603113	2.06492330136594e-18	0.999744	0.892233	5.36364472012731e-17	0.667839	-0.182184	0.0625492	0.298452	0.65419	2.00152453698803e-18	0.871519	0.912378	5.22505891048594e-17	0.668102	-0.257381	0.0748794	0.071055	0.61856	6.88117497840715e-19	0.722566	0.91691	1.95320227286138e-17	0.681391	0.150497	0.0889708	0.214955	0.524204	1.60027597748032e-18	0.999906	0.860879	4.24144483916631e-17	0.669979	0.0202948	0.0772892	0.876376	0.592312	3.35872348955171e-18	0.995509	0.90537	8.49108152170265e-17	0.663716	0.0220565	0.0779673	0.871109	0.590814	3.35523107769061e-18	0.996984	0.918301	8.49257150881155e-17	0.663725	0.0623279	0.0848415	0.647433	0.552818	3.06790000706155e-18	0.987465	0.898768	7.80326742627415e-17	0.664488	-0.346088	0.0257129	0.11089	0.855285	9.78455515032276e-19	0.460341	0.973467	2.60996736484122e-17	0.674069	-0.0741269	0.056245	0.574252	0.696254	6.03206315143256e-18	0.803381	0.933399	1.47998945670644e-16	0.663134	-0.0531007	0.122983	0.0723133	0.105521	0.621829	0.356745	0.607868	0.465969	6.24941692107005e-18	4.64503175440322e-18	0.88895	0.848206	0.892621	0.820066	1.54424428099505e-16	1.17287051798681e-16	0.662827	0.665388	0.0542483	0.0846015	0.654232	0.554605	6.38141099217697e-18	0.99979	0.884494	1.59389720412046e-16	0.662646	-0.126361	0.0647329	0.653996	0.649066	6.38049532931223e-18	0.844528	0.914999	1.56363469754617e-16	0.662647	-0.0343351	0.0679976	0.775645	0.632806	6.76541979224687e-18	0.99987	0.902902	1.68374789709914e-16	0.662139	-0.308175	-1.12527	-60.8689	0.0404764	0.0692905	0.012591	0.262131	0.902944	0.00965029	0.777082	0.633023	0.926849	3.80353340213018e-18	6.98875065199196e-18	2.63945502849238e-19	0.8753	0.999765	0.285398	0.938368	0.923148	0.987588	9.79409851048522e-17	1.73927818560895e-16	7.71299175882197e-18	0.667101	0.661857	0.68912	0.0595741	0.0844394	0.791801	0.566068	6.80374989119377e-18	0.999172	0.901394	1.69938559707296e-16	0.66209	-0.126213	0.0677602	0.615404	0.631641	6.22171790785224e-18	0.873114	0.910042	1.53375666813713e-16	0.662866	0.122983	0.105521	0.356745	0.465969	4.64503175440322e-18	0.848206	0.820066	1.17287051798681e-16	0.665388	-1.12527	0.0692905	0.902944	0.633023	6.98875065199196e-18	0.999765	0.923148	1.73927818560895e-16	0.661857	-60.8689	0.012591	0.00965029	0.926849	2.63945502849238e-19	0.285398	0.987588	7.71299175882197e-18	0.68912	-0.215332	0.0519161	0.380873	0.715635	4.83399515150377e-18	0.655726	0.939401	1.2059484786833e-16	0.665045	-0.000834261	0.0666069	0.55655	0.634942	2.86943940344808e-18	0.633803	0.879877	5.50752363728236e-17	0.665056
ENSG00000197191	CYSRT1	cysteine rich tail 1 [Source:HGNC Symbol;Acc:HGNC:30529]	protein_coding	375791	0.00898809	-0.247014	0.0412987	0.293392	3.40825575016059e-12	0.565549	0.707777	4.07073301594956e-11	0.52087	0.0263961	-0.244875	0.0723083	0.300764	5.33293607527947e-12	0.9999	0.730627	6.25815386250788e-11	0.515279	0.895047	-0.298835	0.71576	0.344074	9.39933247233215e-11	0.892094	0.655268	1.06806396187517e-09	0.527073	-0.00957121	-0.253338	2.44513439638401e-05	0.239631	4.70793645723421e-15	9.60239076088445e-05	0.623406	5.72157277623919e-14	0.595553	0.011909	-0.183505	0.392896	0.442949	1.76380473265661e-11	0.935772	0.819637	1.90340877944261e-10	0.499991	0.214111	-0.21584	0.742657	0.379408	2.37413150998145e-11	0.999981	0.77316	2.59433719520347e-10	0.496112	0.000951823	-0.18787	0.841145	0.443445	2.4520441159584e-11	0.95915	0.907228	2.58576938046784e-10	0.495689	0.359291	-0.197157	0.169313	0.405322	1.01339087772939e-11	0.999744	0.794528	1.15658862326044e-10	0.507139	0.407053	-0.177097	0.172309	0.455607	1.02620989511474e-11	0.834932	0.821506	1.15287921586162e-10	0.506978	-0.568766	-0.355504	0.019321	0.164948	2.57473272913287e-12	0.652587	0.64232	3.16419900545413e-11	0.528628	-0.19896	-0.220665	0.337583	0.357085	1.61100666500441e-11	0.999906	0.774484	1.7857541114588e-10	0.501168	-0.285467	-0.272396	0.19741	0.265252	1.12994698414095e-11	0.988904	0.728759	1.27079334875873e-10	0.505743	-0.16234	-0.24204	0.483368	0.327581	1.97686408881303e-11	0.996984	0.808018	2.14222053290854e-10	0.498507	-0.107371	-0.220344	0.644272	0.366973	2.25761493855179e-11	0.987465	0.814657	2.43504076783352e-10	0.496771	-0.461613	-0.260016	0.214107	0.284401	1.19555304824098e-11	0.566375	0.74213	1.29961738357898e-10	0.505018	-0.388643	-0.291376	0.0815221	0.229595	7.56381162207116e-12	0.372625	0.675951	8.62315970459247e-11	0.515115	-0.176771	0.0738234	-0.205005	-0.182039	0.334582	0.746226	0.392329	0.462936	2.06863635389198e-11	3.069476334362e-11	0.767003	0.952386	0.782927	0.818783	2.25576771378808e-10	3.2851607311078e-10	0.502116	0.496914	-0.0633628	-0.214362	0.75911	0.380959	3.08518629562701e-11	0.99979	0.801926	3.31904788349615e-10	0.496846	-0.693301	-0.248993	0.146878	0.300253	1.18048386759659e-11	0.44387	0.735216	1.30228777037193e-10	0.50941	-0.107111	-0.218235	0.601924	0.368875	2.83377688001729e-11	0.99987	0.76874	3.11132252061424e-10	0.497972	0.230265	-10.2833	-60.3408	-0.176688	-0.239082	-0.261612	0.624325	0.512934	0.137953	0.472095	0.333843	0.27864	2.87776915887871e-11	2.63041608416286e-11	1.12734580448645e-11	0.950094	0.999765	0.453457	0.808271	0.798017	0.740669	3.09817739397886e-10	2.86086968359082e-10	1.24963009100399e-10	0.497768	0.498956	0.510004	-0.241722	-0.246001	0.529557	0.326909	2.67198165501803e-11	0.999172	0.7886	2.90607685908547e-10	0.498749	-0.745343	-0.234755	0.0792441	0.322633	7.39883047243825e-12	0.607038	0.75103	8.55697981153697e-11	0.515395	0.0738234	-0.182039	0.746226	0.462936	3.069476334362e-11	0.952386	0.818783	3.2851607311078e-10	0.496914	-10.2833	-0.239082	0.512934	0.333843	2.63041608416286e-11	0.999765	0.798017	2.86086968359082e-10	0.498956	-60.3408	-0.261612	0.137953	0.27864	1.12734580448645e-11	0.453457	0.740669	1.24963009100399e-10	0.510004	-0.71032	-0.272256	0.0879345	0.257919	8.02084476725414e-12	0.357966	0.702666	9.04017856053573e-11	0.514367	-0.0109483	-0.269268	1.22460382869775e-06	0.195901	2.90146647574363e-16	6.42924735298648e-06	0.575246	4.14709176712673e-15	0.62334
ENSG00000197980	LEKR1	leucine, glutamate and lysine rich 1 [Source:HGNC Symbol;Acc:HGNC:33765]	protein_coding	389170	-1.53495e-05	0.0911575	0.995114	0.500368	0.000383943	0.9991	0.837475	0.00105429	0.210781	0.01821	0.0589111	0.0265324	0.653434	4.51497811434845e-05	0.9999	0.914617	0.000160098	0.257579	-0.435828	0.100711	0.763519	0.587716	0.00106499	0.912976	0.817602	0.00268551	0.212161	-0.000358561	0.0890106	0.78981	0.508848	0.000372446	0.837424	0.820796	0.000619582	0.211477	0.0132236	0.107451	0.0891431	0.417793	0.00011009	0.86346	0.806052	0.000348422	0.238609	0.122857	0.0809833	0.737367	0.556659	0.0003659	0.999981	0.866049	0.0010597	0.211883	-0.00220336	0.0670369	0.40796	0.624677	0.000286204	0.783226	0.952511	0.000775391	0.217465	-0.272798	0.0902417	0.061954	0.49323	8.48993710451294e-05	0.999744	0.843999	0.000282672	0.244211	-0.232519	0.0789891	0.165154	0.553228	0.000167399	0.83473	0.870356	0.000511364	0.229442	0.0407587	0.10011	0.769419	0.499445	0.000460232	0.974715	0.870358	0.00127183	0.20885	-0.0146216	0.0894272	0.900456	0.508339	0.000381387	0.999906	0.854748	0.00109179	0.210934	0.0789567	0.111581	0.52733	0.419431	0.000323518	0.988904	0.83437	0.000930869	0.214688	0.0970362	0.117247	0.455759	0.39806	0.000302453	0.996984	0.850367	0.000876807	0.216216	0.0192738	0.0950396	0.882784	0.48862	0.000380393	0.995839	0.873861	0.00107709	0.210994	0.151115	0.111293	0.470538	0.417013	0.000307113	0.753657	0.829488	0.000850723	0.215869	-0.0175479	0.0841822	0.88946	0.542108	0.000365323	0.957812	0.88405	0.000992414	0.214206	-0.0015342	0.0552744	0.0882169	0.102675	0.988115	0.665472	0.513467	0.459951	0.000368324	0.000339984	0.997765	0.932118	0.850529	0.816762	0.00103224	0.000966354	0.214017	0.215861	-0.0262429	0.0828419	0.820783	0.54543	0.000360346	0.99979	0.882435	0.00103641	0.214522	0.0744443	0.0933694	0.782462	0.49304	0.000356517	0.91056	0.852355	0.000972557	0.214768	0.0846505	0.101628	0.461698	0.454254	0.000291913	0.99987	0.818216	0.000863822	0.219353	0.192795	-7.68492	-30.7368	0.108861	0.0600184	0.0575303	0.464069	0.382563	0.178173	0.428623	0.663769	0.670617	0.000292631	0.000265458	0.000168568	0.914618	0.999765	0.496669	0.780904	0.930409	0.932147	0.000845035	0.000784534	0.000496845	0.219296	0.221516	0.231734	-0.0133997	0.0857714	0.950487	0.542255	0.000367751	0.999172	0.893851	0.00105377	0.214053	-0.0688646	0.0851587	0.77444	0.529185	0.000355618	0.929886	0.866741	0.000993688	0.214826	0.0552744	0.102675	0.665472	0.459951	0.000339984	0.932118	0.816762	0.000966354	0.215861	-7.68492	0.0600184	0.382563	0.663769	0.000265458	0.999765	0.930409	0.000784534	0.221516	-30.7368	0.0575303	0.178173	0.670617	0.000168568	0.496669	0.932147	0.000496845	0.231734	0.0219897	0.0904454	0.925599	0.509198	0.000366985	0.971482	0.865917	0.000994076	0.214101	-0.000218453	0.0896572	0.872528	0.506113	0.000379742	0.902636	0.818006	0.000630459	0.211033
ENSG00000274248		novel transcript	lncRNA	NA	3.69199947675755e-06	-0.400736	0.999271	0.068697	0.00126356	0.999694	0.399264	0.00303305	0.182701	-0.00921709	-0.384436	0.492333	0.0798924	0.00103706	0.9999	0.444331	0.00265303	0.187473	1.9574	-0.555521	0.383714	0.0562357	0.00183178	0.709271	0.290228	0.00431619	0.197362	0.00677011	-0.361752	0.00127878	0.0784258	1.399728486316e-05	0.00323717	0.390627	2.94436870754128e-05	0.281504	-0.00896125	-0.411814	0.478363	0.0601142	0.00102357	0.95372	0.391276	0.00256152	0.187788	0.119069	-0.410495	0.840349	0.0673661	0.0012423	0.999981	0.399777	0.00313718	0.183113	0.00413901	-0.355561	0.334829	0.109686	0.000855024	0.733848	0.672076	0.00205068	0.19209	-0.311779	-0.401667	0.188357	0.0638725	0.000609458	0.999744	0.401783	0.00163977	0.200082	-0.0983704	-0.405828	0.71734	0.0643261	0.00119614	0.959715	0.405935	0.00293686	0.184031	0.193878	-0.394088	0.385826	0.0999182	0.00103702	0.90136	0.555558	0.00262038	0.189531	-0.0675483	-0.408324	0.720055	0.063427	0.00119745	0.999906	0.412515	0.00301734	0.184004	0.107109	-0.372897	0.59514	0.0967689	0.00112266	0.988904	0.516555	0.00282123	0.185563	0.171617	-0.354427	0.41331	0.114982	0.000954317	0.996984	0.587615	0.00243387	0.189468	0.0181214	-0.396987	0.931515	0.0753602	0.00125966	0.997713	0.49381	0.00311081	0.182776	0.556764	-0.326223	0.0969701	0.136675	0.000393894	0.441093	0.575172	0.00106395	0.210195	0.266668	-0.342082	0.188823	0.123603	0.000706943	0.500783	0.548268	0.001782	0.198739	0.0430863	0.0530524	-0.402982	-0.390037	0.795686	0.797404	0.0671001	0.0849743	0.00142032	0.001421	0.945392	0.96289	0.400594	0.445279	0.00341041	0.00342469	0.181836	0.181824	-0.0689299	-0.418085	0.712638	0.0613865	0.00138023	0.99979	0.41867	0.00342318	0.182542	0.484526	-0.370556	0.264343	0.0923085	0.000866236	0.570945	0.475344	0.00213062	0.193878	-0.150302	-0.427638	0.418495	0.0535286	0.00111083	0.99987	0.366742	0.00285263	0.18786	-0.785655	38.2669	99.1726	-0.487879	-0.263309	-0.304769	0.062403	0.00599096	0.00621425	0.0273552	0.219972	0.150901	0.000335881	5.69432433037488e-05	5.86193004313941e-05	0.855786	0.999765	0.285398	0.251948	0.701108	0.605524	0.000956519	0.00019723	0.000193378	0.21614	0.255356	0.254738	0.0366643	-0.397104	0.916262	0.0833362	0.00145388	0.999172	0.512395	0.00357854	0.18126	0.508667	-0.381056	0.187933	0.0808193	0.000704859	0.652259	0.452388	0.00182973	0.19881	0.0530524	-0.390037	0.797404	0.0849743	0.001421	0.96289	0.445279	0.00342469	0.181824	38.2669	-0.263309	0.00599096	0.219972	5.69432433037488e-05	0.999765	0.701108	0.00019723	0.255356	99.1726	-0.304769	0.00621425	0.150901	5.86193004313941e-05	0.285398	0.605524	0.000193378	0.254738	0.564505	-0.347498	0.135206	0.113836	0.000570623	0.420116	0.523575	0.00147136	0.203812	0.00743054	-0.352519	0.000441616	0.0826123	5.7723895162188e-06	0.00123481	0.398431	1.28216436718745e-05	0.29891
ENSG00000108798	ABI3	ABI family member 3 [Source:HGNC Symbol;Acc:HGNC:29859]	protein_coding	51225	-0.00312213	0.00131383	0.511712	0.995906	0.049009	0.929954	0.999183	0.0731426	0.0827602	0.00547626	-0.0252959	0.729471	0.921521	0.0548093	0.9999	0.984725	0.0833416	0.0792101	-5.42493	0.328833	0.0422043	0.331015	0.0056894	0.403557	0.644163	0.0115116	0.164823	-0.0148609	-0.101151	3.6389254704328e-11	0.604115	2.40565363571095e-10	8.06299077080136e-10	0.868279	1.19570065801725e-09	0.464718	0.0192534	0.00822128	0.194489	0.974121	0.0309496	0.900907	0.995966	0.0500199	0.096923	0.0698175	-0.0213581	0.920157	0.934964	0.0569993	0.999981	0.986456	0.0867921	0.0779562	-0.00130557	-0.0298665	0.796804	0.908982	0.0558649	0.94686	0.99462	0.0806499	0.0786003	0.386014	-0.0144455	0.166669	0.954362	0.0284099	0.999744	0.989964	0.0472046	0.0994924	0.4734	0.00898125	0.13672	0.971622	0.0253661	0.83146	0.994502	0.041993	0.102862	-0.269413	-0.1462	0.304888	0.600169	0.0434055	0.877125	0.910367	0.0675514	0.0875802	0.0961881	-0.00478848	0.664878	0.985097	0.0534882	0.999906	0.997787	0.0818351	0.0799882	0.000824863	-0.0154093	0.997231	0.953239	0.0572039	0.999829	0.991825	0.0854465	0.0778413	0.222595	0.0444152	0.36763	0.865745	0.0426772	0.996984	0.98166	0.0664627	0.0870921	0.0517705	-0.00497225	0.834927	0.984767	0.0563237	0.994321	0.997895	0.0843194	0.0783384	-0.394947	-0.068466	0.320355	0.79182	0.0400201	0.649508	0.959048	0.0607518	0.0890839	-0.170253	-0.0678934	0.469775	0.791608	0.0317238	0.739804	0.957866	0.0491141	0.0972978	-0.0521297	0.111969	-0.0295271	0.000786112	0.78643	0.639211	0.906652	0.997579	0.0374594	0.0354912	0.943713	0.924746	0.979749	0.999088	0.058363	0.0559416	0.0921842	0.0938539	0.0662743	-0.0147814	0.759431	0.953893	0.0371796	0.99979	0.991046	0.0597342	0.0924167	-0.48059	-0.0614924	0.338817	0.807845	0.0273981	0.636403	0.95991	0.0432639	0.101742	-0.112104	-0.0461543	0.602193	0.855674	0.0348165	0.99987	0.966366	0.0566639	0.0944456	0.0591591	-14.1838	-88.6414	-0.0221117	-0.0805408	-0.117026	0.90445	0.388428	0.0361798	0.93152	0.754839	0.637986	0.0382813	0.0292105	0.00713107	0.990992	0.999765	0.314041	0.980904	0.955643	0.919874	0.0601227	0.0482612	0.0135608	0.0915102	0.0998077	0.140144	-0.43601	-0.109054	0.277765	0.675933	0.0248162	0.999172	0.936298	0.0420666	0.10471	-0.500117	-0.0508798	0.263595	0.839197	0.0241527	0.692389	0.96776	0.0399874	0.105518	0.111969	0.000786112	0.639211	0.997579	0.0354912	0.924746	0.999088	0.0559416	0.0938539	-14.1838	-0.0805408	0.388428	0.754839	0.0292105	0.999765	0.955643	0.0482612	0.0998077	-88.6414	-0.117026	0.0361798	0.637986	0.00713107	0.314041	0.919874	0.0135608	0.140144	-0.633246	-0.0916872	0.147415	0.716447	0.0174781	0.432782	0.939577	0.0293763	0.115019	-0.0149593	-0.112654	4.98822406119015e-11	0.56539	3.22297462154581e-10	9.05628183395482e-10	0.849105	1.50622663917076e-09	0.460601
ENSG00000276900		novel transcript, antisense to AMN1	lncRNA	NA	-5.3392e-05	-0.245225	0.985951	0.136058	0.0629246	0.998554	0.530939	0.0907409	0.0747659	-0.00459697	-0.237395	0.64818	0.148666	0.0584441	0.9999	0.567474	0.0880704	0.0771522	-0.33447	-0.153319	0.844223	0.482832	0.10597	0.945699	0.75441	0.141597	0.0658566	-0.00834609	-0.293548	1.66201400741967e-08	0.030358	7.41755814033782e-08	1.51267994043629e-07	0.257264	2.32494297480971e-07	0.377069	0.0239477	-0.215856	0.0100321	0.17003	0.00501993	0.536744	0.592764	0.0103286	0.147898	0.271474	-0.267812	0.539786	0.109877	0.0550451	0.999981	0.490844	0.0841429	0.079073	-0.0028637	-0.276755	0.373751	0.0973229	0.0474007	0.761931	0.649861	0.0698963	0.0838108	0.10662	-0.245189	0.550269	0.133306	0.0554228	0.999744	0.539605	0.0838028	0.0788545	0.40906	-0.224253	0.042098	0.160364	0.0134984	0.767894	0.577606	0.0243285	0.121046	-0.145871	-0.312158	0.383811	0.0822517	0.0460007	0.901008	0.519485	0.0710535	0.0857462	-0.153754	-0.262834	0.275069	0.107788	0.0409768	0.999906	0.5112	0.0650862	0.0883534	-0.043015	-0.256686	0.776088	0.127347	0.0611517	0.991647	0.568317	0.0905033	0.0756916	-0.0244287	-0.252103	0.876835	0.136129	0.0623982	0.996984	0.621246	0.0920945	0.0750383	-0.0879299	-0.263605	0.577788	0.113902	0.0563625	0.987465	0.564791	0.0843471	0.0783164	-0.25803	-0.280038	0.307566	0.0924765	0.0432866	0.639921	0.49713	0.0649236	0.086651	-0.333144	-0.323157	0.0272994	0.0492959	0.0109108	0.282702	0.388124	0.0195345	0.12843	-0.264521	0.378435	-0.251484	-0.147183	0.0318121	0.0129567	0.116471	0.365254	0.0120942	0.00651252	0.651655	0.735883	0.504539	0.758583	0.0220555	0.0129789	0.12554	0.142599	-0.0971199	-0.265961	0.48916	0.111247	0.0569367	0.99979	0.521072	0.0858548	0.0789111	-0.468049	-0.278143	0.150085	0.0908674	0.0318429	0.447247	0.474133	0.0491632	0.0971834	-0.181256	-0.274597	0.192504	0.09564	0.0365597	0.99987	0.468597	0.0590117	0.0929374	-0.171474	-3.1534	-55.2779	-0.264283	-0.257534	-0.301196	0.591898	0.768324	0.0445516	0.116048	0.128486	0.065539	0.0609459	0.0654353	0.0151104	0.945094	0.999765	0.329403	0.472269	0.583905	0.44317	0.0897283	0.0965839	0.0260341	0.0766958	0.0743629	0.119214	-0.31645	-0.304461	0.22484	0.0746009	0.039715	0.999172	0.496211	0.0629234	0.0903651	-0.312736	-0.259985	0.282	0.113442	0.0445708	0.702016	0.517602	0.0675165	0.0867449	0.378435	-0.147183	0.0129567	0.365254	0.00651252	0.735883	0.758583	0.0129789	0.142599	-3.1534	-0.257534	0.768324	0.128486	0.0654353	0.999765	0.583905	0.0965839	0.0743629	-55.2779	-0.301196	0.0445516	0.065539	0.0151104	0.329403	0.44317	0.0260341	0.119214	-0.412484	-0.28715	0.146298	0.082669	0.0313836	0.431632	0.464716	0.0485116	0.0976267	-0.00885705	-0.302964	2.13798312417195e-09	0.0222597	1.15740865101686e-08	2.34243690792636e-08	0.225589	4.08568788480772e-08	0.407176
ENSG00000261819		novel pseudogene KIAA2013	processed_pseudogene	NA	0.00493787	-0.0985155	0.140484	0.583041	2.10978413524958e-14	0.761493	0.876843	3.34065210943705e-13	0.579708	0.00733828	-0.084689	0.512284	0.640831	4.90476217937282e-14	0.9999	0.909072	7.49805157266942e-13	0.570507	6.32342	-0.514908	0.000565549	0.0246775	9.93531001831803e-16	0.308389	0.198316	2.27909658479741e-14	0.663655	0.00696576	-0.0316385	5.22145924738567e-05	0.846675	2.1132341673284e-17	0.000189661	0.959246	3.7324236065734e-16	0.647638	-0.00920324	-0.0831258	0.382335	0.64521	4.17355234218072e-14	0.935138	0.907964	6.34294594824047e-13	0.572284	0.0419363	-0.0751723	0.93222	0.685097	6.01545789157871e-14	0.999981	0.914389	9.11563123759553e-13	0.568249	0.00106708	-0.0600866	0.766225	0.745284	5.78398969155959e-14	0.935896	0.972595	8.6390301164816e-13	0.568684	-0.0138607	-0.0717701	0.944402	0.691545	6.02235556706742e-14	0.999744	0.926006	9.06665194850976e-13	0.568236	-0.248322	-0.0846343	0.271642	0.638143	3.36471666230663e-14	0.861551	0.907753	5.19423024444825e-13	0.574644	-0.155652	-0.0537567	0.402893	0.785752	5.28695694499495e-14	0.904955	0.958848	8.0233717138997e-13	0.574084	0.101576	-0.0602858	0.51783	0.739447	4.93136628179222e-14	0.999906	0.941588	7.47283371150538e-13	0.570448	0.208757	-0.0175092	0.212537	0.924284	2.84645664994108e-14	0.988904	0.987842	4.46295230283905e-13	0.576466	0.212563	-0.014395	0.223271	0.938039	2.94573807799429e-14	0.996984	0.993521	4.60127826206825e-13	0.576093	0.436955	0.0181716	0.0112748	0.918316	2.68698294895532e-15	0.987465	0.987722	4.79462840788717e-14	0.601314	0.228409	-0.0411676	0.417346	0.822946	4.39186065206965e-14	0.716269	0.965843	6.55032636035564e-13	0.571724	0.315066	-0.00343911	0.0602407	0.984854	1.15598291630824e-14	0.341983	0.995736	1.89530185632066e-13	0.590574	0.174683	-0.132846	-0.0728023	-0.111128	0.204255	0.438398	0.684716	0.550164	2.92935665447706e-14	4.77879356806828e-14	0.703722	0.869275	0.922801	0.859745	4.61030215983735e-13	7.34324807808188e-13	0.580571	0.575202	0.274987	-0.0197984	0.0742106	0.912506	1.36538502171515e-14	0.99979	0.983396	2.2672147455551e-13	0.588801	0.287542	-0.056679	0.426241	0.755537	4.70407812877144e-14	0.701605	0.948006	7.14401821512544e-13	0.575376	0.215979	-0.0423218	0.160052	0.814551	2.45828327917862e-14	0.99987	0.957002	3.94957852560543e-13	0.582476	0.0976083	-1.55708	26.931	-0.0660211	-0.0821766	-0.0495415	0.78281	0.895419	0.381207	0.721063	0.659074	0.786348	6.15874243870266e-14	6.33609377811077e-14	4.40928470349852e-14	0.974053	0.999765	0.669824	0.91903	0.929508	0.960904	9.33276002765096e-13	9.60851072502717e-13	6.72084817150111e-13	0.57239	0.572074	0.57609	0.43226	0.00346793	0.133	0.985133	2.14298496556382e-14	0.999172	0.998693	3.45635234058301e-13	0.583962	0.212305	-0.0669293	0.510097	0.71181	5.17988601101032e-14	0.820976	0.935211	7.91864131852173e-13	0.574311	-0.132846	-0.111128	0.438398	0.550164	4.77879356806828e-14	0.869275	0.859745	7.34324807808188e-13	0.575202	-1.55708	-0.0821766	0.895419	0.659074	6.33609377811077e-14	0.999765	0.929508	9.60851072502717e-13	0.572074	26.931	-0.0495415	0.381207	0.786348	4.40928470349852e-14	0.669824	0.960904	6.72084817150111e-13	0.57609	0.248906	-0.0515951	0.430275	0.778075	4.72909783581024e-14	0.695163	0.953399	7.13263124220648e-13	0.575317	0.00686163	-0.0272212	8.62087516831886e-05	0.8687	3.35945872088112e-17	0.000288788	0.966719	5.54737286878195e-16	0.64346
ENSG00000133574	GIMAP4	GTPase, IMAP family member 4 [Source:HGNC Symbol;Acc:HGNC:21872]	protein_coding	55303	-0.0080216	0.253244	0.237321	0.487474	0.878504	0.835387	0.829371	0.889275	-0.0471943	0.0059922	0.199144	0.791465	0.588253	0.97482	0.9999	0.888476	0.977875	-0.0645931	-8.98126	0.952729	0.0158985	0.0445353	0.198954	0.359181	0.258606	0.243024	0.039452	-0.0243257	0.069728	1.16591980152588e-15	0.776764	3.82155182340104e-12	3.46544677007821e-13	0.934673	2.66637180542193e-11	0.519447	0.0191541	0.233449	0.368347	0.522523	0.930031	0.935044	0.856062	0.936694	-0.0548607	-0.43715	0.245633	0.660769	0.512003	0.969066	0.999981	0.849406	0.973535	-0.0629719	-0.000625637	0.202902	0.931297	0.587752	0.977492	0.984281	0.943721	0.979564	-0.0654196	0.0739073	0.209953	0.854036	0.565987	0.976384	0.999744	0.875924	0.9785	-0.0650701	1.04641	0.264114	0.020267	0.456658	0.40756	0.749893	0.822048	0.452975	0.00347021	-0.0363942	0.143446	0.923265	0.721541	0.986164	0.992495	0.945254	0.987683	-0.0694495	-0.0182616	0.20767	0.954194	0.572115	0.977663	0.999906	0.882847	0.980113	-0.0654744	-0.380826	0.110819	0.261012	0.766499	0.891266	0.988904	0.953768	0.902764	-0.0489266	-0.22297	0.149588	0.528793	0.691559	0.957995	0.996984	0.945653	0.962668	-0.0602801	-0.350096	0.137698	0.323315	0.710259	0.916752	0.987465	0.944442	0.924797	-0.0526845	-1.24159	0.0436073	0.0271331	0.90418	0.462615	0.347083	0.985109	0.501833	-0.00281814	-0.619373	0.0637813	0.0692749	0.862647	0.654774	0.352414	0.974976	0.680379	-0.0229941	-0.436571	0.425669	0.19819	0.318418	0.117442	0.220408	0.584623	0.397317	0.760939	0.868127	0.681895	0.804469	0.882334	0.781324	0.781986	0.878391	-0.033977	-0.0463983	-0.317944	0.141814	0.312972	0.702511	0.913296	0.99979	0.93619	0.921937	-0.052783	-1.35723	0.11397	0.0622075	0.753771	0.632344	0.33309	0.947683	0.658947	-0.0207139	-0.242049	0.169068	0.440395	0.647707	0.94556	0.99987	0.909018	0.952058	-0.0583972	0.051097	-17.0824	-107.409	0.212786	0.144571	0.0999774	0.943395	0.477198	0.0834792	0.571575	0.701555	0.784848	0.977669	0.951457	0.693245	0.993899	0.999765	0.390328	0.859575	0.94299	0.960361	0.979505	0.9573	0.716917	-0.0662838	-0.0595959	-0.026917	-0.845792	0.0509367	0.148181	0.892971	0.803802	0.999172	0.983569	0.825301	-0.0386726	-1.16262	0.155149	0.0733377	0.668063	0.666599	0.607038	0.922342	0.695549	-0.024197	0.425669	0.318418	0.220408	0.397317	0.868127	0.804469	0.781324	0.878391	-0.0463983	-17.0824	0.144571	0.477198	0.701555	0.951457	0.999765	0.94299	0.9573	-0.0595959	-107.409	0.0999774	0.0834792	0.784848	0.693245	0.390328	0.960361	0.716917	-0.026917	-1.47337	0.0601582	0.0196698	0.867587	0.402066	0.257919	0.974217	0.440841	0.00418431	-0.0247659	0.0490881	6.37657092027915e-16	0.840688	2.16097046664784e-12	1.41131647083084e-13	0.957067	1.51844483380868e-11	0.526488
ENSG00000188611	ASAH2	N-acylsphingosine amidohydrolase 2 [Source:HGNC Symbol;Acc:HGNC:18860]	protein_coding	56624	-0.00244332	0.351497	0.462139	0.0519545	0.34964	0.917794	0.352336	0.397259	0.0106361	0.0110342	0.318753	0.317211	0.0768051	0.308008	0.9999	0.438411	0.363701	0.0162697	-1.57174	0.37392	0.40376	0.123383	0.525284	0.724427	0.415199	0.56179	-0.0108413	-0.00232731	0.324848	0.190277	0.0690305	0.250679	0.260355	0.372577	0.267619	0.0249689	-0.00933052	0.326686	0.369403	0.0692918	0.325185	0.935044	0.415352	0.375983	0.0138871	-0.570663	0.385114	0.238865	0.0361272	0.275879	0.999981	0.305316	0.333368	0.0209858	-0.000830775	0.329179	0.814571	0.0741266	0.397667	0.951878	0.603868	0.443995	0.00464876	0.145533	0.338686	0.457336	0.0596037	0.348534	0.999744	0.390105	0.401329	0.0107798	0.297389	0.353699	0.181412	0.0481599	0.245505	0.837717	0.358888	0.293315	0.0258229	0.147492	0.331436	0.422622	0.0928352	0.440164	0.912409	0.542959	0.491025	-0.000296089	-0.360337	0.297652	0.0181754	0.0885125	0.071349	0.999906	0.471364	0.104773	0.0706584	-0.3393	0.250118	0.0383994	0.164256	0.111128	0.988904	0.628497	0.151287	0.0556246	-0.283406	0.261801	0.0985866	0.151421	0.184239	0.996984	0.644662	0.233026	0.0371585	-0.319007	0.272609	0.0632237	0.128611	0.146395	0.987465	0.588625	0.191313	0.0457607	-0.388237	0.286297	0.160741	0.114638	0.232598	0.513878	0.539	0.276586	0.0280134	-0.237919	0.286218	0.153659	0.116666	0.224302	0.462468	0.534308	0.26504	0.0298343	-0.231661	0.129963	0.33651	0.375275	0.0876777	0.443799	0.0586069	0.0439526	0.170785	0.340491	0.673189	0.870548	0.379868	0.339324	0.213645	0.387266	0.040525	0.0119889	-0.148861	0.310685	0.332309	0.0887776	0.308748	0.99979	0.481268	0.362824	0.0163715	-0.393845	0.314267	0.270057	0.0828522	0.285457	0.57611	0.458966	0.326812	0.0197874	-0.402299	0.277774	0.00720559	0.110746	0.0388023	0.99987	0.494885	0.0620921	0.0910897	-0.533717	-8.8923	-21.0728	0.284295	0.308691	0.320296	0.125128	0.447436	0.489213	0.1178	0.0956112	0.0800251	0.203688	0.341356	0.350651	0.855786	0.999765	0.749667	0.475585	0.524601	0.478288	0.252905	0.396364	0.393127	0.0336874	0.0118733	0.0106435	-0.390199	0.269209	0.171192	0.147578	0.235567	0.999172	0.61781	0.288765	0.0278423	-0.260958	0.329646	0.413067	0.0683872	0.332789	0.774607	0.421334	0.37994	0.0130262	0.129963	0.375275	0.443799	0.0439526	0.340491	0.870548	0.339324	0.387266	0.0119889	-8.8923	0.308691	0.447436	0.0956112	0.341356	0.999765	0.524601	0.396364	0.0118733	-21.0728	0.320296	0.489213	0.0800251	0.350651	0.749667	0.478288	0.393127	0.0106435	-0.360153	0.305383	0.247897	0.0933136	0.275879	0.542528	0.488102	0.316967	0.0212493	-0.00224332	0.323691	0.212444	0.0704166	0.262791	0.284379	0.375218	0.27996	0.0230196
ENSG00000135736	CCDC102A	coiled-coil domain containing 102A [Source:HGNC Symbol;Acc:HGNC:28097]	protein_coding	92922	0.000638298	0.311058	0.832322	0.0582457	3.77624623921958e-06	0.981979	0.37311	1.66388350811526e-05	0.307051	0.00238361	0.310311	0.81203	0.0590365	3.75628094830006e-06	0.9999	0.39623	1.70157155258722e-05	0.307152	-3.68315	0.590596	0.0130105	0.00213479	3.48237374846968e-09	0.350644	0.0630914	3.00640117056681e-08	0.472405	-0.00524529	0.284333	0.000792743	0.0624551	2.17499154791834e-08	0.00211703	0.357825	7.5071124993346e-08	0.397147	0.0110166	0.328165	0.241227	0.043744	2.0681533644167e-06	0.917721	0.342544	9.65447585821264e-06	0.318394	-0.438407	0.35053	0.318461	0.0357141	2.45545288317042e-06	0.999981	0.303838	1.16162238943255e-05	0.315184	-0.011187	0.192478	0.000284283	0.20883	8.89551084439601e-09	0.0235649	0.78844	6.24637187406356e-08	0.411303	0.233267	0.315233	0.18687	0.0513883	1.74905015682465e-06	0.999744	0.367506	8.39850855363344e-06	0.321508	0.0754198	0.318441	0.709729	0.0518331	3.61956210288121e-06	0.9584	0.371363	1.62233108816343e-05	0.307857	-0.16616	0.263349	0.318885	0.139402	6.34904937031418e-06	0.88172	0.610697	2.69918923577354e-05	0.30008	0.0860592	0.324215	0.54002	0.0480811	3.25159045804617e-06	0.999906	0.368774	1.48883343024007e-05	0.309892	-0.0440328	0.303085	0.769686	0.0710568	3.70706427562453e-06	0.991647	0.463171	1.65620013227481e-05	0.307403	-0.211191	0.257558	0.175431	0.121712	1.6760054145219e-06	0.996984	0.59707	8.00895008142916e-06	0.322298	-0.155715	0.282484	0.320554	0.0875353	2.46501993810362e-06	0.987465	0.517258	1.14199966226194e-05	0.315111	-0.349886	0.267708	0.162945	0.103641	1.59362577372506e-06	0.514775	0.517804	7.31780574886859e-06	0.32323	-0.0962003	0.299801	0.519929	0.06894	5.22997641463012e-06	0.770982	0.444707	2.20281435705789e-05	0.303858	-0.0440363	-0.0269963	0.321175	0.31505	0.718271	0.858705	0.0470285	0.0584521	5.94396879081221e-06	6.21354013717066e-06	0.923617	0.976874	0.346839	0.385958	2.52852616359924e-05	2.65187520192765e-05	0.301368	0.300502	-0.0804836	0.305513	0.557521	0.0620792	5.39775721786779e-06	0.99979	0.420181	2.36134854236664e-05	0.303245	-0.586532	0.281753	0.0636972	0.0772097	1.32683966747088e-06	0.334803	0.446403	6.31143715624124e-06	0.329842	0.0718862	0.333457	0.598356	0.0409455	5.56212585966902e-06	0.99987	0.328189	2.45077489699859e-05	0.302661	0.558556	-17.6393	-53.019	0.381813	0.257298	0.269108	0.0711661	0.0887938	0.0486553	0.0189991	0.11376	0.091836	1.44190492085176e-06	1.6985883153923e-06	1.081184619659e-06	0.855786	0.999765	0.336033	0.211954	0.560604	0.49967	7.04728066319982e-06	8.21306727633097e-06	5.22777764272025e-06	0.328302	0.325256	0.333615	-0.100992	0.303423	0.692903	0.0712975	5.87525850528013e-06	0.999172	0.488734	2.55840578612094e-05	0.301595	-0.306097	0.308359	0.281028	0.0554896	3.73040346894427e-06	0.701424	0.388988	1.64927272789746e-05	0.310378	-0.0269963	0.31505	0.858705	0.0584521	6.21354013717066e-06	0.976874	0.385958	2.65187520192765e-05	0.300502	-17.6393	0.257298	0.0887938	0.11376	1.6985883153923e-06	0.999765	0.560604	8.21306727633097e-06	0.325256	-53.019	0.269108	0.0486553	0.091836	1.081184619659e-06	0.336033	0.49967	5.22777764272025e-06	0.333615	-0.406895	0.281454	0.142304	0.0815604	2.38116473236488e-06	0.427591	0.463598	1.06772658236172e-05	0.318918	-0.00531941	0.280018	0.00077152	0.0665015	2.12447557868491e-08	0.00203064	0.365414	7.15819253281268e-08	0.397524
ENSG00000106018	VIPR2	vasoactive intestinal peptide receptor 2 [Source:HGNC Symbol;Acc:HGNC:12695]	protein_coding	7434	-0.00128008	0.866877	0.803607	0.0023894	0.00407411	0.977154	0.0881452	0.00852545	0.153346	-0.01938	0.894162	0.255662	0.00164901	0.00246455	0.9999	0.0829996	0.00569559	0.166186	-1.49266	1.05709	0.59828	0.00463744	0.00405243	0.834221	0.0910747	0.00859215	0.174813	-0.000593216	0.856518	0.829994	0.00259377	0.00410021	0.869529	0.0876069	0.00578405	0.15318	-0.00409137	0.854865	0.799604	0.00266191	0.00406981	0.986764	0.107669	0.00860565	0.153373	-0.104859	0.868545	0.889197	0.0028217	0.00414482	0.999981	0.0957504	0.00904523	0.1529	-0.0236614	0.601801	4.12306461196265e-06	0.0169383	3.83794360297754e-07	0.00488364	0.38626	1.98884818439728e-06	0.3489	0.380428	0.861093	0.207654	0.00221581	0.00218191	0.999744	0.094378	0.00506829	0.169243	-0.763986	0.820224	0.0249744	0.00292205	0.000515781	0.753095	0.111963	0.00140224	0.203973	-0.0418033	0.858164	0.883636	0.00587179	0.00692158	0.988565	0.201184	0.0138525	0.140952	0.0593835	0.866622	0.804605	0.00238899	0.00407517	0.999906	0.104863	0.00885771	0.153339	0.0826515	0.881399	0.74755	0.00253927	0.00400566	0.990673	0.122684	0.00862217	0.153785	0.0205058	0.865463	0.938932	0.00315657	0.00416764	0.997591	0.159021	0.00889323	0.152757	0.192299	0.899496	0.473154	0.00187018	0.00338888	0.987465	0.1135	0.00743766	0.158094	0.32661	0.903632	0.44754	0.00181035	0.00330386	0.737956	0.100879	0.00698366	0.158745	-0.0359499	0.860752	0.889148	0.00297222	0.00404605	0.95776	0.120893	0.0082645	0.155247	0.0354713	0.0947215	0.869826	0.893805	0.866108	0.716878	0.0021698	0.00220767	0.0040313	0.003866	0.968126	0.946133	0.0890583	0.0991817	0.00850144	0.00827021	0.155343	0.156437	0.196366	0.909543	0.405724	0.00155507	0.00307697	0.99979	0.0881683	0.00691879	0.162356	-0.122276	0.860673	0.824327	0.00261718	0.00399732	0.930498	0.10372	0.00817781	0.155565	0.405165	0.933119	0.0822099	0.000947861	0.00117249	0.99987	0.0595036	0.0029891	0.186542	1.29269	-36.346	-107.992	1.00729	0.735566	0.761155	0.014513	0.0410253	0.0191626	0.000357546	0.00907196	0.00589546	0.00033484	0.000721094	0.000412699	0.855786	0.999765	0.294516	0.0307401	0.220211	0.173741	0.000953946	0.00191268	0.00110824	0.216211	0.198267	0.211385	0.127275	0.892616	0.772747	0.00251962	0.00394232	0.999172	0.133458	0.00858708	0.155927	-0.513335	0.846047	0.29416	0.00272537	0.00260168	0.712074	0.106415	0.00578814	0.166656	0.0947215	0.893805	0.716878	0.00220767	0.003866	0.946133	0.0991817	0.00827021	0.156437	-36.346	0.735566	0.0410253	0.00907196	0.000721094	0.999765	0.220211	0.00191268	0.198267	-107.992	0.761155	0.0191626	0.00589546	0.000412699	0.294516	0.173741	0.00110824	0.211385	-0.0504477	0.864045	0.916478	0.00266527	0.00405992	0.967435	0.110416	0.00828307	0.155158	-0.0015363	0.849967	0.582399	0.00275816	0.00369486	0.657696	0.0896452	0.00523068	0.155872
ENSG00000123473	STIL	STIL centriolar assembly protein [Source:HGNC Symbol;Acc:HGNC:10879]	protein_coding	6491	-0.006802	0.157361	0.00447928	0.212939	0.00566522	0.25325	0.626668	0.0113566	0.14471	0.00458689	0.112359	0.573541	0.395921	0.10337	0.9999	0.79002	0.143659	0.0581441	0.37791	0.0534223	0.785039	0.763506	0.179428	0.92186	0.903613	0.222531	0.0440023	0.00140202	0.128529	0.285308	0.327295	0.077908	0.365953	0.702567	0.0896248	0.0677452	0.00425909	0.125735	0.578922	0.340803	0.103678	0.961417	0.756598	0.141423	0.058041	-0.395656	0.152958	0.268187	0.254762	0.0756531	0.999981	0.673945	0.110583	0.0687217	0.000162735	0.122236	0.950314	0.364949	0.114825	0.988463	0.876801	0.151149	0.0544759	0.0464626	0.120602	0.747873	0.360134	0.111069	0.999744	0.769376	0.151627	0.0556432	-0.0726037	0.116687	0.659628	0.376598	0.107739	0.946314	0.779561	0.144939	0.056706	-0.138924	0.0260037	0.300969	0.855256	0.0672043	0.875604	0.978351	0.0985101	0.0734822	-0.0659835	0.113028	0.563725	0.39252	0.102795	0.999906	0.794048	0.143089	0.0583371	-0.0933075	0.0962265	0.445083	0.476115	0.0944327	0.988904	0.859459	0.131534	0.0612552	-0.0647571	0.102994	0.611392	0.4488	0.105436	0.996984	0.870212	0.144713	0.0574577	-0.00503465	0.119425	0.968613	0.374471	0.114915	0.997976	0.819121	0.155699	0.0544485	-0.17171	0.0974864	0.401897	0.466926	0.0906528	0.706777	0.856236	0.122722	0.0626476	-0.0655379	0.103518	0.596337	0.444239	0.130188	0.817032	0.840106	0.16572	0.050617	-0.061029	0.00720871	0.11743	0.120588	0.545288	0.95418	0.374606	0.37716	0.126581	0.142542	0.859425	0.99323	0.774249	0.7681	0.165358	0.184092	0.0516347	0.0473004	0.0319647	0.125292	0.778441	0.351842	0.139065	0.99979	0.783268	0.184409	0.048209	1.45482328049339e-05	0.118707	0.999956	0.374953	0.142695	0.999956	0.788524	0.179499	0.0472608	-0.129545	0.098232	0.249617	0.458602	0.0916644	0.99987	0.820105	0.129828	0.063013	-0.447434	-6.56692	-29.4159	0.0708699	0.0945826	0.0893077	0.0807884	0.447073	0.189057	0.593115	0.485801	0.501465	0.0499792	0.117981	0.0798727	0.855786	0.999765	0.50748	0.87116	0.874888	0.874688	0.0757092	0.160193	0.109619	0.0831069	0.0541631	0.0677096	-0.00399613	0.117967	0.984937	0.393342	0.142678	0.999172	0.829806	0.188134	0.0472651	-0.11044	0.11375	0.639232	0.391563	0.132815	0.88295	0.799495	0.172461	0.0498906	0.00720871	0.120588	0.95418	0.37716	0.142542	0.99323	0.7681	0.184092	0.0473004	-6.56692	0.0945826	0.447073	0.485801	0.117981	0.999765	0.874888	0.160193	0.0541631	-29.4159	0.0893077	0.189057	0.501465	0.0798727	0.50748	0.874688	0.109619	0.0677096	-0.116647	0.107055	0.613248	0.425264	0.131266	0.820794	0.825331	0.166694	0.0503174	0.00114282	0.127873	0.390057	0.331198	0.0895373	0.472961	0.703506	0.101904	0.0630681
ENSG00000205323	SARNP	SAP domain containing ribonucleoprotein [Source:HGNC Symbol;Acc:HGNC:24432]	protein_coding	84324	0.00476005	-0.156522	0.0921387	0.301381	1.31389751443158e-13	0.705977	0.713615	1.87239395104545e-12	0.559488	-0.000535959	-0.129753	0.954914	0.399796	5.15086806142782e-13	0.9999	0.793188	6.90521655193732e-12	0.543708	3.29991	-0.390473	0.0422406	0.0601614	1.42494627786998e-12	0.403557	0.297461	2.10414707291433e-11	0.582847	0.00905387	-0.0785925	1.21384141908846e-11	0.495355	9.17137246444295e-23	3.2925363794669e-10	0.81288	3.16450373955556e-21	0.742103	-0.0090088	-0.141857	0.311368	0.35286	3.14858160271351e-13	0.928136	0.765347	4.29851632716911e-12	0.549462	0.155444	-0.143467	0.709095	0.360552	4.82435686423578e-13	0.999981	0.760971	6.51366443330887e-12	0.544478	0.00109541	-0.118749	0.718045	0.448132	4.84486572587057e-13	0.919291	0.908762	6.4369269663131e-12	0.544428	-0.148554	-0.131153	0.375474	0.389655	3.53363698675987e-13	0.999744	0.786754	4.81788015376971e-12	0.54812	-0.203788	-0.141291	0.286019	0.3542	2.98108951121353e-13	0.866107	0.7644	4.05919819177413e-12	0.550096	0.0367232	-0.0762328	0.815699	0.649706	9.40547826944506e-13	0.980879	0.927738	1.22921093513866e-11	0.540889	6.31728044626337e-05	-0.130692	0.999621	0.395859	5.1588020308061e-13	0.999934	0.796717	6.9561915134771e-12	0.54369	0.217899	-0.0741063	0.122801	0.632699	1.63688151310238e-13	0.988904	0.917745	2.32629486076558e-12	0.55699	0.129214	-0.0958476	0.382245	0.542637	3.57129685500332e-13	0.996984	0.905047	4.84383327022159e-12	0.547997	0.21991	-0.0854548	0.136444	0.578714	1.77135576035662e-13	0.987465	0.907364	2.50883784547175e-12	0.556088	0.519832	-0.0611478	0.0269562	0.686598	4.86314658269709e-14	0.347083	0.935043	7.20161051954417e-13	0.570601	0.361526	-0.0444166	0.0102838	0.768322	2.72869460208973e-14	0.256843	0.951176	4.24314050008064e-13	0.581343	0.250352	-0.226934	-0.122964	-0.187429	0.0303338	0.116486	0.410525	0.230919	6.82493122091927e-14	2.00042190611719e-13	0.651655	0.785748	0.793122	0.655129	1.02231475149349e-12	2.83520287320669e-12	0.571246	0.55907	0.262662	-0.0740827	0.0438121	0.626232	9.23859077531508e-14	0.99979	0.913325	1.37712326625034e-12	0.567854	0.753629	-0.0763656	0.0123494	0.608593	3.19374693333186e-14	0.273634	0.899446	4.95888796230617e-13	0.579628	0.118138	-0.10953	0.366708	0.478046	4.43084327834077e-13	0.99987	0.830831	6.06102072644037e-12	0.549828	0.00518292	0.449944	37.053	-0.127647	-0.126549	-0.0911703	0.986236	0.964284	0.153871	0.416758	0.423845	0.553686	6.5594260930275e-13	6.55403578284435e-13	2.46219908699247e-13	0.999249	0.999765	0.472676	0.773901	0.842755	0.894087	8.77091383621659e-12	8.79195799470403e-12	3.43124676516848e-12	0.545193	0.545202	0.556676	0.355936	-0.0623892	0.144891	0.693083	2.35556676808866e-13	0.999172	0.941308	3.33174182031629e-12	0.557188	0.456277	-0.107726	0.0926743	0.477215	1.67864850234567e-13	0.608961	0.843413	2.39382870046634e-12	0.561081	-0.226934	-0.187429	0.116486	0.230919	2.00042190611719e-13	0.785748	0.655129	2.83520287320669e-12	0.55907	0.449944	-0.126549	0.964284	0.423845	6.55403578284435e-13	0.999765	0.842755	8.79195799470403e-12	0.545202	37.053	-0.0911703	0.153871	0.553686	2.46219908699247e-13	0.472676	0.894087	3.43124676516848e-12	0.556676	0.675672	-0.0607132	0.0101184	0.684839	2.69081456309114e-14	0.238905	0.929002	4.22528964525844e-13	0.581495	0.00931656	-0.0702692	4.10251199941412e-12	0.536865	3.2112666451359e-23	1.13657609400546e-10	0.83458	1.15195885894306e-21	0.748821
ENSG00000065618	COL17A1	collagen type XVII alpha 1 chain [Source:HGNC Symbol;Acc:HGNC:2194]	protein_coding	1308	0.00200957	-0.292934	0.60589	0.164957	0.00244227	0.945561	0.569266	0.0054422	0.166415	-0.00608264	-0.271289	0.638613	0.198581	0.00248856	0.9999	0.627151	0.00574024	0.165942	2.15161	-0.419938	0.359836	0.164775	0.00972514	0.693445	0.47269	0.0182816	0.148549	0.00612812	-0.246763	0.00259503	0.214519	5.67257776733482e-05	0.00608088	0.599682	0.000107855	0.252786	0.00560854	-0.275086	0.645639	0.190984	0.00249791	0.968037	0.616446	0.00561126	0.165848	0.117484	-0.291682	0.836652	0.175538	0.00267745	0.999981	0.586893	0.00616433	0.164096	0.00535402	-0.223623	0.194604	0.292258	0.0013578	0.612269	0.848427	0.00308208	0.180951	-0.265551	-0.282842	0.245721	0.174768	0.00156121	0.999744	0.596691	0.00376347	0.177537	-0.176813	-0.291222	0.499269	0.16567	0.00225814	0.913719	0.584003	0.00514881	0.168383	-0.172013	-0.267409	0.42431	0.244501	0.00220364	0.91267	0.726984	0.00509205	0.170872	0.155042	-0.264567	0.392629	0.207854	0.00201632	0.999906	0.644463	0.00477646	0.171212	0.256148	-0.215505	0.185421	0.312426	0.00131801	0.988904	0.767404	0.00325024	0.181676	0.26445	-0.210704	0.189558	0.325618	0.00133607	0.996984	0.807724	0.00327194	0.181344	0.31142	-0.21796	0.122766	0.300902	0.00101311	0.987465	0.769251	0.002569	0.188035	0.675855	-0.191605	0.0356781	0.357559	0.000428487	0.355318	0.79671	0.00114634	0.208261	0.189949	-0.239154	0.333503	0.265522	0.00208802	0.639268	0.715306	0.00463891	0.172231	0.183725	-0.0462277	-0.279332	-0.29524	0.250922	0.816791	0.183	0.175347	0.00178182	0.00300083	0.727671	0.967924	0.599763	0.594099	0.00416919	0.00662232	0.176208	0.163001	0.279935	-0.225498	0.118642	0.28543	0.00111807	0.99979	0.73155	0.00284488	0.187701	0.693275	-0.235491	0.0965003	0.260928	0.000974462	0.381636	0.698521	0.00236715	0.191039	0.122612	-0.263797	0.49449	0.214745	0.00253296	0.99987	0.636013	0.00585694	0.167339	-0.0569589	-0.0647291	-3.09107	-0.289265	-0.283413	-0.286265	0.88991	0.996248	0.931232	0.18063	0.192496	0.182083	0.00304352	0.00306745	0.00305815	0.988279	0.999765	0.974269	0.563928	0.673587	0.646282	0.00671654	0.00684411	0.00648667	0.162638	0.162436	0.162514	0.524152	-0.18626	0.116672	0.389548	0.00110582	0.999172	0.827314	0.00280478	0.18797	0.732299	-0.250313	0.0480654	0.226164	0.000600508	0.607038	0.666796	0.00158576	0.202608	-0.0462277	-0.29524	0.816791	0.175347	0.00300083	0.967924	0.594099	0.00662232	0.163001	-0.0647291	-0.283413	0.996248	0.192496	0.00306745	0.999765	0.673587	0.00684411	0.162436	-3.09107	-0.286265	0.931232	0.182083	0.00305815	0.974269	0.646282	0.00648667	0.162514	0.813909	-0.20188	0.0244012	0.330405	0.00036637	0.264228	0.765816	0.000992796	0.21414	0.00706555	-0.236203	0.000536048	0.226471	1.5593531506865e-05	0.00146751	0.611347	3.23243017367573e-05	0.279343
ENSG00000242759	LINC00882	long intergenic non-protein coding RNA 882 [Source:HGNC Symbol;Acc:HGNC:48568]	lncRNA	NA	0.00340389	-0.0567841	0.123147	0.630872	0.0225857	0.741256	0.895006	0.0374975	0.10628	0.000998172	-0.0400812	0.892625	0.738332	0.0539601	0.9999	0.938322	0.0822305	0.0797084	1.4652	-0.120049	0.21467	0.426051	0.0160482	0.580594	0.717722	0.0280257	0.132739	0.000921839	-0.0330129	0.439143	0.781499	0.0437511	0.522462	0.937086	0.0522995	0.0863185	0.000255618	-0.0380017	0.97072	0.750658	0.0542875	0.99729	0.942387	0.0809391	0.0795155	0.465266	-0.0765332	0.149853	0.526308	0.025326	0.999981	0.854537	0.0433262	0.102909	0.00315084	-0.0039446	0.180817	0.973919	0.0281642	0.596784	0.998788	0.0444508	0.0997519	0.0648813	-0.0381202	0.620344	0.748909	0.049726	0.999744	0.942616	0.0763462	0.0823017	-0.0563532	-0.0412472	0.706154	0.729822	0.0516106	0.957947	0.934442	0.0768764	0.081124	0.18625	0.0516211	0.125634	0.688131	0.0190775	0.780955	0.937976	0.0333047	0.112472	0.0261693	-0.0353704	0.800765	0.767799	0.0530869	0.999906	0.948812	0.0813048	0.080228	0.167238	0.00511723	0.12905	0.966247	0.0232182	0.988904	0.994249	0.0394221	0.10547	0.186711	0.0120418	0.103529	0.920885	0.0203563	0.996984	0.990635	0.0351801	0.109311	0.217836	0.00649951	0.0575536	0.956411	0.014095	0.987465	0.992127	0.0256863	0.119828	0.154614	-0.0176315	0.405093	0.884428	0.0422673	0.709052	0.981521	0.0636288	0.0873919	0.177253	0.00334048	0.111964	0.977952	0.0242518	0.408923	0.99471	0.0390212	0.105396	0.122086	-0.00119467	-0.0351844	-0.0380502	0.180568	0.99163	0.766939	0.758335	0.0319237	0.061286	0.693686	0.998666	0.944365	0.937655	0.0509007	0.0892626	0.097106	0.0765138	0.237368	0.0111688	0.0192294	0.924434	0.00770784	0.99979	0.985286	0.0153802	0.138027	0.497328	-0.0035313	0.0357043	0.976091	0.0117486	0.296042	0.993869	0.0209246	0.126356	0.0417374	-0.031142	0.683885	0.796892	0.0577757	0.99987	0.952607	0.0874942	0.0784363	-0.0553427	-5.76286	-1.31376	-0.0436553	-0.0589084	-0.0390514	0.813649	0.462345	0.948751	0.721814	0.632266	0.748446	0.0600898	0.0505142	0.0611985	0.977615	0.999765	0.982222	0.91903	0.923148	0.952639	0.088631	0.0772793	0.0871345	0.0771577	0.0827663	0.0765605	0.386833	0.0337868	0.0413536	0.781746	0.0129506	0.999172	0.960263	0.0240366	0.123607	0.31283	-0.0236999	0.141055	0.841851	0.0277688	0.627319	0.968097	0.0449995	0.101337	-0.00119467	-0.0380502	0.99163	0.758335	0.061286	0.998666	0.937655	0.0892626	0.0765138	-5.76286	-0.0589084	0.462345	0.632266	0.0505142	0.999765	0.923148	0.0772793	0.0827663	-1.31376	-0.0390514	0.948751	0.748446	0.0611985	0.982222	0.952639	0.0871345	0.0765605	0.365081	-0.00127295	0.0786773	0.991499	0.0195623	0.345188	0.99783	0.0323874	0.111739	0.000914759	-0.0323848	0.448138	0.785686	0.0441215	0.531067	0.938033	0.0526312	0.0860556
