## Supplementary material for "Proteomic predictors of individualized nutrient-specific insulin secretion in health and disease": Table S7 (part 44 of 62)

### Sheet: Table S7 (continued)
ID	external_gene_name	description	gene_biotype	entrezgene_id	coeff_Age	coeff.T2D_Age	pvalue_Age	pvalue.T2D_Age	p.model_Age	padj_Age	padj.T2D_Age	padj.model_Age	R2adj_Age	coeff_BMI	coeff.T2D_BMI	pvalue_BMI	pvalue.T2D_BMI	p.model_BMI	padj_BMI	padj.T2D_BMI	padj.model_BMI	R2adj_BMI	coeff_HbA1c	coeff.T2D_HbA1c	pvalue_HbA1c	pvalue.T2D_HbA1c	p.model_HbA1c	padj_HbA1c	padj.T2D_HbA1c	padj.model_HbA1c	R2adj_HbA1c	coeff_Total_Culture_time	coeff.T2D_Total_Culture_time	pvalue_Total_Culture_time	pvalue.T2D_Total_Culture_time	p.model_Total_Culture_time	padj_Total_Culture_time	padj.T2D_Total_Culture_time	padj.model_Total_Culture_time	R2adj_Total_Culture_time	coeff_Cold_Ischemic_Time	coeff.T2D_Cold_Ischemic_Time	pvalue_Cold_Ischemic_Time	pvalue.T2D_Cold_Ischemic_Time	p.model_Cold_Ischemic_Time	padj_Cold_Ischemic_Time	padj.T2D_Cold_Ischemic_Time	padj.model_Cold_Ischemic_Time	R2adj_Cold_Ischemic_Time	coeff_Digestion_Time	coeff.T2D_Digestion_Time	pvalue_Digestion_Time	pvalue.T2D_Digestion_Time	p.model_Digestion_Time	padj_Digestion_Time	padj.T2D_Digestion_Time	padj.model_Digestion_Time	R2adj_Digestion_Time	coeff_Purity_%	coeff.T2D_Purity_%	pvalue_Purity_%	pvalue.T2D_Purity_%	p.model_Purity_%	padj_Purity_%	padj.T2D_Purity_%	padj.model_Purity_%	R2adj_Purity_%	coeff_Insulin_Content	coeff.T2D_Insulin_Content	pvalue_Insulin_Content	pvalue.T2D_Insulin_Content	p.model_Insulin_Content	padj_Insulin_Content	padj.T2D_Insulin_Content	padj.model_Insulin_Content	R2adj_Insulin_Content	coeff_Islet_Particle_Index	coeff.T2D_Islet_Particle_Index	pvalue_Islet_Particle_Index	pvalue.T2D_Islet_Particle_Index	p.model_Islet_Particle_Index	padj_Islet_Particle_Index	padj.T2D_Islet_Particle_Index	padj.model_Islet_Particle_Index	R2adj_Islet_Particle_Index	coeff_Static_GSIS	coeff.T2D_Static_GSIS	pvalue_Static_GSIS	pvalue.T2D_Static_GSIS	p.model_Static_GSIS	padj_Static_GSIS	padj.T2D_Static_GSIS	padj.model_Static_GSIS	R2adj_Static_GSIS	coeff_Glucose_3G_AUC	coeff.T2D_Glucose_3G_AUC	pvalue_Glucose_3G_AUC	pvalue.T2D_Glucose_3G_AUC	p.model_Glucose_3G_AUC	padj_Glucose_3G_AUC	padj.T2D_Glucose_3G_AUC	padj.model_Glucose_3G_AUC	R2adj_Glucose_3G_AUC	coeff_Glucose_15G_peak	coeff.T2D_Glucose_15G_peak	pvalue_Glucose_15G_peak	pvalue.T2D_Glucose_15G_peak	p.model_Glucose_15G_peak	padj_Glucose_15G_peak	padj.T2D_Glucose_15G_peak	padj.model_Glucose_15G_peak	R2adj_Glucose_15G_peak	coeff_Glucose_15G_AUC	coeff.T2D_Glucose_15G_AUC	pvalue_Glucose_15G_AUC	pvalue.T2D_Glucose_15G_AUC	p.model_Glucose_15G_AUC	padj_Glucose_15G_AUC	padj.T2D_Glucose_15G_AUC	padj.model_Glucose_15G_AUC	R2adj_Glucose_15G_AUC	coeff_Glucose_6G_AUC	coeff.T2D_Glucose_6G_AUC	pvalue_Glucose_6G_AUC	pvalue.T2D_Glucose_6G_AUC	p.model_Glucose_6G_AUC	padj_Glucose_6G_AUC	padj.T2D_Glucose_6G_AUC	padj.model_Glucose_6G_AUC	R2adj_Glucose_6G_AUC	coeff_KCl_glucose_AUC	coeff.T2D_KCl_glucose_AUC	pvalue_KCl_glucose_AUC	pvalue.T2D_KCl_glucose_AUC	p.model_KCl_glucose_AUC	padj_KCl_glucose_AUC	padj.T2D_KCl_glucose_AUC	padj.model_KCl_glucose_AUC	R2adj_KCl_glucose_AUC	coeff_Leucine_peak	coeff.T2D_Leucine_peak	pvalue_Leucine_peak	pvalue.T2D_Leucine_peak	p.model_Leucine_peak	padj_Leucine_peak	padj.T2D_Leucine_peak	padj.model_Leucine_peak	R2adj_Leucine_peak	coeff_Leucine_AUC	coeff_Glucose.Leucine_AUC	coeff.T2D_Leucine_AUC	coeff.T2D_Glucose.Leucine_AUC	pvalue_Leucine_AUC	pvalue_Glucose.Leucine_AUC	pvalue.T2D_Leucine_AUC	pvalue.T2D_Glucose.Leucine_AUC	p.model_Leucine_AUC	p.model_Glucose.Leucine_AUC	padj_Leucine_AUC	padj_Glucose.Leucine_AUC	padj.T2D_Leucine_AUC	padj.T2D_Glucose.Leucine_AUC	padj.model_Leucine_AUC	padj.model_Glucose.Leucine_AUC	R2adj_Leucine_AUC	R2adj_Glucose.Leucine_AUC	coeff_Leucine_6G_AUC	coeff.T2D_Leucine_6G_AUC	pvalue_Leucine_6G_AUC	pvalue.T2D_Leucine_6G_AUC	p.model_Leucine_6G_AUC	padj_Leucine_6G_AUC	padj.T2D_Leucine_6G_AUC	padj.model_Leucine_6G_AUC	R2adj_Leucine_6G_AUC	coeff_KCl_leucine_AUC	coeff.T2D_KCl_leucine_AUC	pvalue_KCl_leucine_AUC	pvalue.T2D_KCl_leucine_AUC	p.model_KCl_leucine_AUC	padj_KCl_leucine_AUC	padj.T2D_KCl_leucine_AUC	padj.model_KCl_leucine_AUC	R2adj_KCl_leucine_AUC	coeff_Fatty.acid_peak	coeff.T2D_Fatty.acid_peak	pvalue_Fatty.acid_peak	pvalue.T2D_Fatty.acid_peak	p.model_Fatty.acid_peak	padj_Fatty.acid_peak	padj.T2D_Fatty.acid_peak	padj.model_Fatty.acid_peak	R2adj_Fatty.acid_peak	coeff_Fatty.acid_AUC	coeff_Glucose.Fatty.acid_AUC	coeff_Leucine.Fatty.acid_AUC	coeff.T2D_Fatty.acid_AUC	coeff.T2D_Glucose.Fatty.acid_AUC	coeff.T2D_Leucine.Fatty.acid_AUC	pvalue_Fatty.acid_AUC	pvalue_Glucose.Fatty.acid_AUC	pvalue_Leucine.Fatty.acid_AUC	pvalue.T2D_Fatty.acid_AUC	pvalue.T2D_Glucose.Fatty.acid_AUC	pvalue.T2D_Leucine.Fatty.acid_AUC	p.model_Fatty.acid_AUC	p.model_Glucose.Fatty.acid_AUC	p.model_Leucine.Fatty.acid_AUC	padj_Fatty.acid_AUC	padj_Glucose.Fatty.acid_AUC	padj_Leucine.Fatty.acid_AUC	padj.T2D_Fatty.acid_AUC	padj.T2D_Glucose.Fatty.acid_AUC	padj.T2D_Leucine.Fatty.acid_AUC	padj.model_Fatty.acid_AUC	padj.model_Glucose.Fatty.acid_AUC	padj.model_Leucine.Fatty.acid_AUC	R2adj_Fatty.acid_AUC	R2adj_Glucose.Fatty.acid_AUC	R2adj_Leucine.Fatty.acid_AUC	coeff_Fatty.acid_6G_AUC	coeff.T2D_Fatty.acid_6G_AUC	pvalue_Fatty.acid_6G_AUC	pvalue.T2D_Fatty.acid_6G_AUC	p.model_Fatty.acid_6G_AUC	padj_Fatty.acid_6G_AUC	padj.T2D_Fatty.acid_6G_AUC	padj.model_Fatty.acid_6G_AUC	R2adj_Fatty.acid_6G_AUC	coeff_KCl_fatty.acid_AUC	coeff.T2D_KCl_fatty.acid_AUC	pvalue_KCl_fatty.acid_AUC	pvalue.T2D_KCl_fatty.acid_AUC	p.model_KCl_fatty.acid_AUC	padj_KCl_fatty.acid_AUC	padj.T2D_KCl_fatty.acid_AUC	padj.model_KCl_fatty.acid_AUC	R2adj_KCl_fatty.acid_AUC	coeff_Glucose.Leucine_AUC.1	coeff.T2D_Glucose.Leucine_AUC.1	pvalue_Glucose.Leucine_AUC.1	pvalue.T2D_Glucose.Leucine_AUC.1	p.model_Glucose.Leucine_AUC.1	padj_Glucose.Leucine_AUC.1	padj.T2D_Glucose.Leucine_AUC.1	padj.model_Glucose.Leucine_AUC.1	R2adj_Glucose.Leucine_AUC.1	coeff_Glucose.Fatty.acid_AUC.1	coeff.T2D_Glucose.Fatty.acid_AUC.1	pvalue_Glucose.Fatty.acid_AUC.1	pvalue.T2D_Glucose.Fatty.acid_AUC.1	p.model_Glucose.Fatty.acid_AUC.1	padj_Glucose.Fatty.acid_AUC.1	padj.T2D_Glucose.Fatty.acid_AUC.1	padj.model_Glucose.Fatty.acid_AUC.1	R2adj_Glucose.Fatty.acid_AUC.1	coeff_Leucine.Fatty.acid_AUC.1	coeff.T2D_Leucine.Fatty.acid_AUC.1	pvalue_Leucine.Fatty.acid_AUC.1	pvalue.T2D_Leucine.Fatty.acid_AUC.1	p.model_Leucine.Fatty.acid_AUC.1	padj_Leucine.Fatty.acid_AUC.1	padj.T2D_Leucine.Fatty.acid_AUC.1	padj.model_Leucine.Fatty.acid_AUC.1	R2adj_Leucine.Fatty.acid_AUC.1	coeff_mean.KCl	coeff.T2D_mean.KCl	pvalue_mean.KCl	pvalue.T2D_mean.KCl	p.model_mean.KCl	padj_mean.KCl	padj.T2D_mean.KCl	padj.model_mean.KCl	R2adj_mean.KCl	coeff_culture.time	coeff.T2D_culture.time	pvalue_culture.time	pvalue.T2D_culture.time	p.model_culture.time	padj_culture.time	padj.T2D_culture.time	padj.model_culture.time	R2adj_culture.time
ENSG00000283538		novel transcript	lncRNA	NA	-0.00173075	0.0815232	0.475303	0.532447	2.350101000203e-37	0.922681	0.854593	4.21518977674341e-35	0.888589	-0.00957856	0.089052	0.233403	0.493325	1.49119516957897e-37	0.9999	0.846784	2.72156199107544e-35	0.889842	-1.2032	0.14427	0.363078	0.394569	1.75862142701531e-34	0.695783	0.693346	3.35686948720005e-32	0.903877	-0.000717901	0.0680023	0.581391	0.601633	2.6043877335306e-37	0.656273	0.866929	3.84304192793175e-35	0.888304	-0.00438651	0.0667014	0.563571	0.608868	2.56619685877904e-37	0.961417	0.893757	4.56344374732963e-35	0.888345	0.0878809	0.0649158	0.804449	0.626659	2.9401226198442e-37	0.999981	0.893215	5.27346476107572e-35	0.887967	0.00111805	0.0843312	0.665158	0.526685	2.76071763724494e-37	0.898639	0.928369	4.9093582188477e-35	0.888142	0.0762145	0.0723666	0.593994	0.577976	2.63033501806571e-37	0.999744	0.881321	4.71782330912718e-35	0.888276	0.0762559	0.0760974	0.640198	0.55956	2.71806469284235e-37	0.942582	0.873048	4.79254694909134e-35	0.888185	0.0281244	0.103639	0.834359	0.469936	8.42498860821884e-37	0.982655	0.860771	1.4982078032701e-34	0.888006	-0.0471943	0.0668178	0.676675	0.609374	2.77929852283954e-37	0.999906	0.898553	5.02835522314779e-35	0.888123	-0.0966498	0.0470319	0.42409	0.724513	2.20303887558047e-37	0.988904	0.945356	3.95141610735581e-35	0.888768	-0.145984	0.0327588	0.245553	0.806104	1.54548944098596e-37	0.996984	0.970267	2.79612637470903e-35	0.889744	-0.14929	0.041419	0.236401	0.753055	1.50472645410997e-37	0.987465	0.955751	2.72237726993148e-35	0.889817	-0.189329	0.0468025	0.350127	0.723558	1.95990981735028e-37	0.672583	0.944294	3.54590292693826e-35	0.889091	-0.0643525	0.0596161	0.598769	0.655394	7.91673837347103e-37	0.818603	0.921021	1.40782614186699e-34	0.888181	-0.0523034	-0.0252165	0.0734359	0.0679488	0.600089	0.838848	0.573944	0.613975	7.92463343194864e-37	8.90523953623746e-37	0.882293	0.972031	0.87823	0.886247	1.40923011269336e-34	1.54402011492464e-34	0.888179	0.88785	-0.0216926	0.0700605	0.846846	0.597824	8.92329156214468e-37	0.99979	0.901815	1.58682054907677e-34	0.887844	-0.0160487	0.0734262	0.951053	0.578167	9.07406597488889e-37	0.983136	0.887315	1.58651274515578e-34	0.887797	-0.0448815	0.0674366	0.68764	0.609027	8.38579045951579e-37	0.99987	0.892286	1.49123723333919e-34	0.888019	-0.101496	-4.96861	-22.2443	0.0636788	0.0562778	0.0522988	0.691289	0.560873	0.316091	0.633319	0.674959	0.69151	8.40238957509711e-37	7.67780145583218e-37	5.50216274217582e-37	0.959183	0.999765	0.621253	0.8864	0.934337	0.936855	1.49418903845701e-34	1.36533621444482e-34	9.95460852293131e-35	0.888014	0.888268	0.889201	0.0229774	0.0787786	0.912542	0.563641	9.03653672338684e-37	0.999172	0.900298	1.6090481591814e-34	0.887808	0.172375	0.0822655	0.458701	0.529443	6.91005027449971e-37	0.796357	0.866824	1.23940091389001e-34	0.888564	-0.0252165	0.0679488	0.838848	0.613975	8.90523953623746e-37	0.972031	0.886247	1.54402011492464e-34	0.88785	-4.96861	0.0562778	0.560873	0.674959	7.67780145583218e-37	0.999765	0.934337	1.36533621444482e-34	0.888268	-22.2443	0.0522988	0.316091	0.69151	5.50216274217582e-37	0.621253	0.936855	9.95460852293131e-35	0.889201	0.00485961	0.0750154	0.983017	0.572149	9.08910663526615e-37	0.992815	0.890112	1.58914245927183e-34	0.887792	-0.000738893	0.0673413	0.574966	0.605321	2.59082250273402e-37	0.650786	0.868681	3.87803258934418e-35	0.888318
ENSG00000241990	PRR34-AS1	PRR34 antisense RNA 1 [Source:HGNC Symbol;Acc:HGNC:50499]	lncRNA	NA	0.00172531	-0.11383	0.550002	0.46447	7.34655430815719e-15	0.938208	0.818654	1.23567024200096e-13	0.590919	-0.0180545	-0.0725815	0.057379	0.634077	1.51272771903307e-15	0.9999	0.905914	2.80515266686293e-14	0.607126	-0.0871951	-0.0569936	0.954422	0.77071	3.0281695300768e-14	0.98587	0.907133	5.65059150159443e-13	0.627943	0.00257321	-0.0896607	0.0941911	0.556961	2.24284734631014e-15	0.143424	0.845585	2.8930366948127e-14	0.603152	-0.00495966	-0.110612	0.583199	0.47621	7.54965959020496e-15	0.961417	0.839216	1.26370247332103e-13	0.590634	-0.00127442	-0.104365	0.997593	0.511462	8.73663878083679e-15	0.999981	0.849164	1.48145482048973e-13	0.5891	-0.00150548	-0.120894	0.624252	0.445759	7.7769539221851e-15	0.884974	0.907683	1.29861399121174e-13	0.590322	0.474848	-0.103021	0.00423981	0.484775	1.63766658171152e-16	0.999744	0.839543	3.43134852961631e-15	0.628791	-0.186402	-0.114158	0.335895	0.460282	5.57508176639767e-15	0.874544	0.823796	9.46126845282789e-14	0.593799	-0.280342	-0.200072	0.0767659	0.233044	2.55550657843602e-15	0.732977	0.718754	4.59946971201902e-14	0.606276	-0.0238755	-0.10716	0.859344	0.491706	8.60463595833251e-15	0.999906	0.84587	1.4507946170913e-13	0.58926	-0.112082	-0.13358	0.436019	0.401178	6.50930605144185e-15	0.988904	0.826591	1.10557242209224e-13	0.592185	-0.105612	-0.132956	0.481358	0.405894	6.86928374666782e-15	0.996984	0.853376	1.15564138950473e-13	0.591622	-0.0255475	-0.109726	0.865362	0.4879	8.61572220750916e-15	0.99488	0.873806	1.43751977746139e-13	0.589246	-0.0436489	-0.11031	0.856719	0.486325	8.59964687197054e-15	0.945948	0.865049	1.41553997482768e-13	0.589266	-0.0318696	-0.111919	0.827249	0.483606	1.3718103403758e-14	0.930502	0.85911	2.22115843905517e-13	0.588751	-0.0579008	-0.0127828	-0.105745	-0.10787	0.626718	0.931156	0.49773	0.502508	1.25175475281368e-14	1.39877926024805e-14	0.890533	0.988199	0.843991	0.834783	2.0768747517577e-13	2.320813499898e-13	0.589727	0.588543	-0.0753331	-0.120055	0.573681	0.448309	1.20411733126185e-14	0.99979	0.834378	2.02529225499062e-13	0.59014	0.0390261	-0.101849	0.900439	0.518111	1.39323808304e-14	0.963629	0.863418	2.28609712584623e-13	0.588586	-0.0584638	-0.113774	0.660677	0.469843	1.27864267358193e-14	0.99987	0.826126	2.13168585469115e-13	0.589501	0.12237	-0.468976	15.1716	-0.0914506	-0.106256	-0.0893709	0.688227	0.963346	0.567433	0.565955	0.508212	0.571674	1.29843894831628e-14	1.40241254126814e-14	1.19804078807857e-14	0.959052	0.999765	0.797919	0.857861	0.882674	0.899115	2.15777322353582e-13	2.32498767598604e-13	1.9798599393775e-13	0.589337	0.588516	0.590194	0.200978	-0.0673729	0.419806	0.677588	1.02392059521656e-14	0.999172	0.936868	1.73341675378972e-13	0.59186	0.0673405	-0.101512	0.808599	0.5168	1.36448014003277e-14	0.941071	0.863621	2.25304269684202e-13	0.588808	-0.0127828	-0.10787	0.931156	0.502508	1.39877926024805e-14	0.988199	0.834783	2.320813499898e-13	0.588543	-0.468976	-0.106256	0.963346	0.508212	1.40241254126814e-14	0.999765	0.882674	2.32498767598604e-13	0.588516	15.1716	-0.0893709	0.567433	0.571674	1.19804078807857e-14	0.797919	0.899115	1.9798599393775e-13	0.590194	0.0124228	-0.103293	0.963625	0.514609	1.40243431563779e-14	0.984541	0.867836	2.29395034364464e-13	0.588516	0.00242619	-0.088733	0.11935	0.562145	2.69159179096208e-15	0.174162	0.847483	3.25778119853153e-14	0.601297
ENSG00000204444	APOM	apolipoprotein M [Source:HGNC Symbol;Acc:HGNC:13916]	protein_coding	55937	0.00145599	-0.143358	0.624355	0.37172	0.0127832	0.948701	0.765932	0.0229401	0.122573	-0.00826605	-0.12086	0.402393	0.450184	0.0106741	0.9999	0.823721	0.0204328	0.127587	1.9926	-0.167593	0.234781	0.434163	0.020458	0.599958	0.723559	0.0346395	0.124839	0.00555565	-0.103486	0.000292864	0.482952	5.81770454262723e-05	0.000872469	0.805926	0.000110431	0.252253	-0.000229955	-0.135744	0.980308	0.397066	0.0140282	0.998577	0.792533	0.0251527	0.119962	0.283929	-0.15878	0.513397	0.331524	0.0118826	0.999981	0.741367	0.0225925	0.124612	-0.000621114	-0.142236	0.844512	0.384508	0.0138237	0.959701	0.886889	0.0239262	0.120376	-0.0152011	-0.135506	0.930917	0.396649	0.0139907	0.999744	0.790671	0.0256197	0.120037	-0.100042	-0.140659	0.616729	0.379306	0.0127301	0.937439	0.780563	0.023134	0.122689	0.026722	-0.0223734	0.868948	0.896773	0.0163275	0.987075	0.986854	0.0291547	0.116988	0.053782	-0.129401	0.698174	0.419973	0.0132357	0.999906	0.80945	0.0246251	0.121598	0.312053	-0.0544126	0.0330246	0.733156	0.00226943	0.988904	0.946946	0.00523734	0.168258	0.257564	-0.065989	0.0930327	0.683948	0.00458695	0.996984	0.943526	0.00967518	0.150261	0.337272	-0.0660691	0.0273508	0.675677	0.00198519	0.987465	0.936959	0.00465239	0.171599	0.561368	-0.0603509	0.0219265	0.702126	0.00169374	0.337701	0.938876	0.00387594	0.175532	0.336494	-0.0532351	0.0221847	0.736414	0.00164335	0.274911	0.942912	0.00376409	0.178224	0.155938	0.0664043	-0.127956	-0.113888	0.198811	0.660982	0.419088	0.488831	0.00707106	0.0125683	0.701657	0.930806	0.799445	0.829757	0.013874	0.0229786	0.140373	0.124455	0.348833	-0.0593452	0.00942993	0.702713	0.000873881	0.99979	0.93619	0.0022879	0.193667	1.02275	-0.0608723	0.000922484	0.685863	0.000142161	0.273061	0.927654	0.000428109	0.235515	0.0527599	-0.12288	0.69887	0.446054	0.0127791	0.99987	0.81392	0.0239607	0.123985	-0.346049	7.85013	23.8318	-0.168216	-0.102381	-0.107401	0.266147	0.451688	0.37967	0.300306	0.532027	0.50578	0.00833751	0.0108582	0.0100167	0.875577	0.999765	0.668832	0.688807	0.893354	0.877158	0.0161263	0.0205939	0.0182461	0.135879	0.128565	0.130813	0.362938	-0.0641117	0.152975	0.696673	0.00604751	0.999172	0.942291	0.0124333	0.144593	0.554254	-0.106346	0.0487624	0.496909	0.00286673	0.607038	0.854176	0.00630366	0.164175	0.0664043	-0.113888	0.660982	0.488831	0.0125683	0.930806	0.829757	0.0229786	0.124455	7.85013	-0.102381	0.451688	0.532027	0.0108582	0.999765	0.893354	0.0205939	0.128565	23.8318	-0.107401	0.37967	0.50578	0.0100167	0.668832	0.877158	0.0182461	0.130813	0.813059	-0.0500076	0.00271826	0.744142	0.000335802	0.238905	0.946967	0.000919303	0.216145	0.00557209	-0.0993174	0.000335349	0.501587	6.50383918021668e-05	0.000962251	0.815951	0.000121909	0.249894
ENSG00000115718	PROC	protein C, inactivator of coagulation factors Va and VIIIa [Source:HGNC Symbol;Acc:HGNC:9451]	protein_coding	5624	-0.00493338	-0.202093	0.135247	0.254745	0.353442	0.758777	0.670823	0.40114	0.0101441	-0.0169968	-0.198836	0.121472	0.262342	0.337763	0.9999	0.696209	0.393433	0.0121956	-0.558808	-0.123625	0.77395	0.620202	0.517311	0.917083	0.834018	0.554346	-0.00987539	-4.52653e-05	-0.229117	0.979768	0.201782	0.604437	0.984866	0.5844	0.616617	-0.0176664	0.0101302	-0.21631	0.329189	0.225613	0.489104	0.929401	0.657089	0.534413	-0.00570959	-0.204416	-0.212066	0.674	0.24721	0.582443	0.999981	0.666251	0.629588	-0.01544	0.00244818	-0.202148	0.488557	0.268202	0.545237	0.825209	0.834493	0.585961	-0.0116284	0.163671	-0.228357	0.402634	0.200589	0.518677	0.999744	0.62861	0.565034	-0.00885819	0.200944	-0.218412	0.367582	0.221351	0.505489	0.881969	0.64905	0.545102	-0.00746339	-0.301587	-0.31113	0.0991141	0.109911	0.323657	0.747704	0.56972	0.377403	0.0142771	-0.0831949	-0.238228	0.591312	0.185184	0.568668	0.999906	0.62024	0.615433	-0.0140365	-0.116331	-0.25907	0.482562	0.159116	0.543614	0.988904	0.624006	0.586671	-0.0114604	0.0198105	-0.223513	0.908775	0.227249	0.602873	0.996987	0.72821	0.643844	-0.0175086	-0.0659213	-0.242419	0.703751	0.18445	0.586464	0.988465	0.670212	0.627512	-0.0158482	0.0712054	-0.219329	0.798	0.230397	0.596323	0.924759	0.694325	0.628462	-0.0168468	-0.051474	-0.24562	0.757994	0.180703	0.630245	0.897369	0.626842	0.657814	-0.0205005	-0.0464389	0.0220433	-0.234662	-0.227938	0.73325	0.896398	0.190538	0.217083	0.627568	0.640094	0.927983	0.98292	0.609159	0.640657	0.658589	0.670382	-0.0202282	-0.0215019	-0.0984503	-0.253976	0.520316	0.162486	0.590288	0.99979	0.601438	0.632351	-0.0164225	0.152403	-0.223208	0.669207	0.216875	0.619203	0.852451	0.655185	0.647068	-0.0193767	-0.180173	-0.262167	0.235252	0.144467	0.470988	0.99987	0.547204	0.522069	-0.00377386	-0.207624	16.2803	44.9763	-0.255889	-0.173885	-0.188741	0.551568	0.160626	0.136094	0.162006	0.338736	0.291941	0.597622	0.409724	0.383662	0.933885	0.999765	0.45177	0.541559	0.800861	0.752378	0.637124	0.463275	0.424984	-0.0171739	0.00326534	0.00643529	-0.0666413	-0.246013	0.815473	0.188355	0.635355	0.999172	0.67056	0.673281	-0.0210201	0.13655	-0.227563	0.667574	0.205339	0.618961	0.894428	0.643649	0.651495	-0.0193521	0.0220433	-0.227938	0.896398	0.217083	0.640094	0.98292	0.640657	0.670382	-0.0215019	16.2803	-0.173885	0.160626	0.338736	0.409724	0.999765	0.800861	0.463275	0.00326534	44.9763	-0.188741	0.136094	0.291941	0.383662	0.45177	0.752378	0.424984	0.00643529	0.118779	-0.221827	0.702992	0.222382	0.623883	0.870933	0.670343	0.650261	-0.0198532	-0.0010047	-0.235373	0.577715	0.18924	0.566002	0.653364	0.567624	0.579003	-0.0137639
ENSG00000249846	LINC02021	long intergenic non-protein coding RNA 2021 [Source:HGNC Symbol;Acc:HGNC:52856]	lncRNA	105374104	0.000777105	-0.265956	0.834415	0.186593	0.639477	0.982288	0.597899	0.671086	-0.0211913	-0.002163	-0.25792	0.861085	0.200537	0.641129	0.9999	0.629603	0.681653	-0.0213572	1.10224	-0.135974	0.580461	0.594633	0.690508	0.825613	0.821108	0.714603	-0.0302122	0.000783134	-0.257233	0.694586	0.199465	0.625536	0.757181	0.582458	0.637329	-0.019791	0.0144783	-0.243809	0.211379	0.220132	0.456255	0.905144	0.652628	0.503225	-0.00211233	0.532123	-0.305447	0.326148	0.135182	0.52557	0.999981	0.532807	0.5758	-0.00958186	0.00579949	-0.198471	0.140123	0.325378	0.390528	0.549916	0.860676	0.436845	0.00550981	0.109036	-0.261407	0.618468	0.191359	0.613724	0.999744	0.616797	0.653722	-0.0186026	0.182198	-0.25227	0.465314	0.207335	0.578138	0.907318	0.634796	0.614244	-0.0150022	-0.0488045	-0.114693	0.808012	0.592033	0.779841	0.979633	0.906324	0.804271	-0.0360175	-0.05136	-0.267526	0.766989	0.183778	0.633907	0.999906	0.618675	0.676189	-0.020632	-0.0638556	-0.278325	0.730568	0.176819	0.630022	0.99021	0.639808	0.667391	-0.0202417	0.222072	-0.201843	0.248646	0.324692	0.482474	0.996984	0.806862	0.530989	-0.00499276	0.208793	-0.218783	0.279805	0.280043	0.501399	0.987465	0.752992	0.547992	-0.00702795	0.241466	-0.229433	0.436783	0.259925	0.569283	0.731111	0.720971	0.602927	-0.0140993	-0.0547677	-0.287553	0.762502	0.148953	0.56012	0.899016	0.584952	0.591717	-0.0133101	-0.019357	0.0565526	-0.275266	-0.260101	0.895847	0.758068	0.157573	0.19417	0.569249	0.559684	0.975735	0.954678	0.566814	0.616236	0.604275	0.595363	-0.0142561	-0.0132649	0.00504718	-0.273821	0.975795	0.166141	0.571251	0.99979	0.606054	0.614648	-0.014463	0.00497426	-0.274519	0.98975	0.162556	0.571344	0.996765	0.589676	0.602289	-0.0144727	-0.0903728	-0.289144	0.58445	0.140704	0.53483	0.99987	0.541927	0.582936	-0.0106654	-0.256335	-3.22111	10.3518	-0.302266	-0.286694	-0.264515	0.497865	0.799223	0.753421	0.128028	0.152271	0.180072	0.515622	0.563391	0.559218	0.924467	0.999765	0.899076	0.490559	0.624235	0.64341	0.559685	0.608247	0.592539	-0.00862848	-0.0136496	-0.0132164	0.256412	-0.22745	0.406893	0.259649	0.488811	0.999172	0.739321	0.537566	-0.00573529	0.204453	-0.265686	0.553123	0.172761	0.528492	0.841187	0.603825	0.566791	-0.00999621	0.0565526	-0.260101	0.758068	0.19417	0.559684	0.954678	0.616236	0.595363	-0.0132649	-3.22111	-0.286694	0.799223	0.152271	0.563391	0.999765	0.624235	0.608247	-0.0136496	10.3518	-0.264515	0.753421	0.180072	0.559218	0.899076	0.64341	0.592539	-0.0132164	0.10813	-0.26406	0.749028	0.181111	0.558768	0.892053	0.624262	0.590018	-0.0131696	0.000448344	-0.258832	0.82428	0.197223	0.638769	0.865112	0.577377	0.650111	-0.0211202
ENSG00000248712	CCDC153	coiled-coil domain containing 153 [Source:HGNC Symbol;Acc:HGNC:27446]	protein_coding	283152	-0.0023378	0.0215268	0.450057	0.897122	0.531655	0.915793	0.97571	0.571419	-0.0102178	0.00158453	0.00604568	0.877835	0.971155	0.598867	0.9999	0.995596	0.643696	-0.017104	0.266384	0.12184	0.880753	0.592691	0.273593	0.960499	0.819861	0.319295	0.024703	-0.000338251	0.00689763	0.838914	0.966947	0.596656	0.877019	0.993892	0.609008	-0.0168804	0.00117235	0.0102962	0.903877	0.950733	0.599998	0.992714	0.990385	0.637958	-0.0172183	0.619127	-0.0420082	0.169492	0.802996	0.385076	0.999981	0.95285	0.441865	0.00617363	-0.000135811	0.00736272	0.967177	0.96547	0.601611	0.993751	0.998174	0.639811	-0.0173812	-0.118372	0.00848307	0.516554	0.959192	0.54979	0.999744	0.991045	0.593706	-0.0120987	-0.144292	0.00134482	0.488161	0.993539	0.542519	0.912201	0.998418	0.580282	-0.011347	-0.318285	-0.0342633	0.0611422	0.848228	0.244829	0.714674	0.976416	0.298408	0.0262576	0.167174	0.0276755	0.245619	0.867306	0.441958	0.999906	0.970835	0.496028	-0.000507474	0.00314024	0.00965991	0.983804	0.954954	0.601771	0.999367	0.992015	0.641384	-0.0173974	-0.0119471	0.00562192	0.940918	0.973896	0.601135	0.997591	0.997197	0.642153	-0.0173331	0.12947	0.0354816	0.422385	0.833577	0.522882	0.987465	0.974046	0.568485	-0.00930015	-0.0644681	0.000218737	0.803719	0.998972	0.594103	0.927361	0.999677	0.626567	-0.0166222	0.133119	0.0389388	0.394525	0.819296	0.519609	0.686156	0.966334	0.55387	-0.00905352	0.144125	-0.244488	0.0111031	-0.0557204	0.257596	0.120724	0.946667	0.74283	0.45525	0.339795	0.729439	0.788039	0.986814	0.933751	0.496875	0.386728	-0.00201278	0.0120819	0.0594901	0.0203453	0.678917	0.904587	0.587189	0.99979	0.981265	0.629583	-0.0161045	-0.0405275	0.00530045	0.903617	0.974959	0.60677	0.964554	0.993869	0.635545	-0.018109	0.0575112	0.0171775	0.68735	0.918876	0.588356	0.99987	0.982072	0.632628	-0.0162243	0.0919438	10.1159	38.7165	0.017918	0.0452489	0.0467818	0.778757	0.354233	0.171704	0.916472	0.791522	0.78036	0.598721	0.503825	0.39247	0.97327	0.999765	0.489582	0.976558	0.961546	0.959974	0.638231	0.553171	0.433517	-0.0172864	-0.00736327	0.00535032	0.355462	0.0738126	0.18198	0.668963	0.401389	0.999172	0.933766	0.454097	0.00426607	0.116035	0.0132952	0.697161	0.936803	0.589668	0.905043	0.987342	0.624231	-0.0163589	-0.244488	-0.0557204	0.120724	0.74283	0.339795	0.788039	0.933751	0.386728	0.0120819	10.1159	0.0452489	0.354233	0.791522	0.503825	0.999765	0.961546	0.553171	-0.00736327	38.7165	0.0467818	0.171704	0.78036	0.39247	0.489582	0.959974	0.433517	0.00535032	-0.0210274	0.00598772	0.942642	0.971874	0.60796	0.977811	0.994478	0.635799	-0.0182305	-0.000190506	0.00760864	0.909935	0.963566	0.600222	0.931331	0.990757	0.612287	-0.0172409
ENSG00000171847	FAM90A1	family with sequence similarity 90 member A1 [Source:HGNC Symbol;Acc:HGNC:25526]	protein_coding	55138	-0.00214989	-0.129271	0.46571	0.415817	0.00276046	0.91871	0.792485	0.00607446	0.163323	0.00405538	-0.148097	0.679316	0.353033	0.00320036	0.9999	0.767388	0.00716139	0.15956	2.80023	-0.360686	0.104776	0.103026	0.00202972	0.481043	0.384908	0.00472112	0.194509	0.00296792	-0.123853	0.0582084	0.425257	0.000773015	0.0945126	0.772675	0.00122288	0.194484	0.0155983	-0.121616	0.0885988	0.436026	0.0010329	0.86299	0.816342	0.00258175	0.18757	0.00301676	-0.141182	0.994423	0.385127	0.00343145	0.999981	0.776227	0.00766368	0.157774	0.00093421	-0.130742	0.766175	0.420115	0.00330994	0.935896	0.898493	0.00678824	0.158698	0.207476	-0.140301	0.230947	0.372258	0.00190267	0.999744	0.778883	0.00449137	0.172654	-0.0509977	-0.143585	0.797169	0.366294	0.00334031	0.971238	0.772306	0.00725151	0.158464	-0.121213	-0.197821	0.45777	0.256213	0.00285909	0.922267	0.735233	0.00638949	0.164244	-0.0255696	-0.143814	0.85263	0.366893	0.00338357	0.999906	0.781328	0.00752444	0.158135	-0.141114	-0.177584	0.336622	0.274431	0.0023505	0.988904	0.735254	0.00539487	0.167378	-0.123398	-0.174217	0.420441	0.286628	0.00263109	0.996984	0.778127	0.00595156	0.164537	-0.118056	-0.165223	0.44234	0.305777	0.00269546	0.987465	0.772838	0.00610448	0.163926	-0.362556	-0.189443	0.139473	0.23696	0.00139379	0.491499	0.700212	0.0032631	0.180313	0.096198	-0.121346	0.517603	0.455209	0.00285145	0.76951	0.844652	0.00608918	0.164312	-0.0216584	-0.123207	-0.144093	-0.175796	0.858429	0.412983	0.365818	0.282708	0.00334036	0.00257169	0.965013	0.864554	0.769006	0.69999	0.00724482	0.00578701	0.160236	0.166952	-0.200333	-0.184917	0.139787	0.247451	0.00137552	0.99979	0.692493	0.00341272	0.182626	-0.177362	-0.155839	0.576602	0.331858	0.00297913	0.799009	0.761478	0.00632681	0.163188	-0.127491	-0.16379	0.346578	0.306034	0.00235317	0.99987	0.723583	0.00549557	0.16921	-0.605186	-10.4809	-10.3579	-0.208342	-0.182142	-0.153992	0.0488589	0.312081	0.701857	0.190975	0.26398	0.340442	0.000672784	0.00222492	0.00318744	0.855786	0.999765	0.873823	0.576848	0.745638	0.788438	0.00177391	0.00517457	0.00672186	0.199917	0.170629	0.161447	-0.110332	-0.16404	0.664365	0.323253	0.00313354	0.999172	0.786437	0.00702927	0.161887	-0.099841	-0.148121	0.724513	0.353831	0.00321667	0.912538	0.772893	0.00696059	0.161211	-0.123207	-0.175796	0.412983	0.282708	0.00257169	0.864554	0.69999	0.00578701	0.166952	-10.4809	-0.182142	0.312081	0.26398	0.00222492	0.999765	0.745638	0.00517457	0.170629	-10.3579	-0.153992	0.701857	0.340442	0.00318744	0.873823	0.788438	0.00672186	0.161447	-0.261449	-0.169754	0.34501	0.291709	0.00234757	0.627966	0.736728	0.00513009	0.16927	0.00283356	-0.122555	0.0743152	0.431484	0.000916098	0.115873	0.774988	0.0014301	0.190445
ENSG00000204366	ZBTB12	zinc finger and BTB domain containing 12 [Source:HGNC Symbol;Acc:HGNC:19066]	protein_coding	221527	0.00237723	0.132072	0.416996	0.402736	0.00133016	0.910389	0.785693	0.00317706	0.181452	0.00312088	0.139456	0.749025	0.379124	0.0016771	0.9999	0.780257	0.00406591	0.175775	-3.89111	0.455973	0.019507	0.0321405	0.000330626	0.364558	0.224627	0.000967376	0.242629	-0.00444348	0.119395	0.00379579	0.425754	4.79909542374754e-05	0.00852589	0.772838	9.24109017922178e-05	0.256302	0.02251	0.172846	0.0125164	0.256619	0.000122759	0.570111	0.686108	0.000384079	0.236242	0.158778	0.131927	0.711231	0.413808	0.00165309	0.999981	0.794242	0.0040402	0.17613	-0.00178949	0.125446	0.56638	0.435776	0.00152639	0.863052	0.905987	0.00342146	0.17809	0.11748	0.145327	0.49637	0.355564	0.00144357	0.999744	0.767567	0.00351641	0.179456	-0.314107	0.128643	0.108564	0.408082	0.000593408	0.827914	0.799952	0.00158389	0.200706	-0.110732	0.132591	0.495761	0.443862	0.00166916	0.929834	0.851336	0.00397489	0.177836	0.134281	0.160094	0.325064	0.309863	0.00116856	0.999906	0.739682	0.00295564	0.184595	-0.111242	0.116076	0.446615	0.472433	0.00137508	0.988904	0.858181	0.00337499	0.180643	-0.0444676	0.132975	0.770662	0.414286	0.00168924	0.996984	0.854419	0.00402501	0.175597	-0.0631912	0.131967	0.679549	0.411316	0.00163018	0.987465	0.840075	0.00390681	0.176474	-0.521704	0.0751664	0.0311496	0.630526	0.000244703	0.347779	0.918678	0.000694583	0.220993	-0.131361	0.11431	0.374717	0.47914	0.00141908	0.670943	0.85758	0.00330706	0.181858	-0.036669	0.0109065	0.143986	0.1476	0.761805	0.942148	0.364328	0.3669	0.0018954	0.00196462	0.935717	0.989717	0.768468	0.759311	0.00440567	0.00456	0.174663	0.173763	-0.065114	0.131337	0.632175	0.414505	0.00179055	0.99979	0.817552	0.00430883	0.176086	-0.562073	0.106093	0.073155	0.498943	0.0005108	0.348363	0.853734	0.00133564	0.206414	0.0939664	0.159605	0.486878	0.318019	0.00161104	0.99987	0.732744	0.00394205	0.178717	0.562924	-1.10356	-21.016	0.204937	0.1407	0.12375	0.0663975	0.91521	0.435054	0.198128	0.388811	0.44026	0.000477299	0.00195969	0.0015288	0.855786	0.999765	0.710832	0.587138	0.82627	0.847691	0.00130822	0.00462597	0.00354055	0.208	0.173826	0.180017	-0.0351331	0.138257	0.889786	0.403555	0.00195332	0.999172	0.833386	0.00463089	0.173908	-0.388831	0.127304	0.166012	0.418365	0.000883239	0.639416	0.813245	0.0022337	0.19341	0.0109065	0.1476	0.942148	0.3669	0.00196462	0.989717	0.759311	0.00456	0.173763	-1.10356	0.1407	0.91521	0.388811	0.00195969	0.999765	0.82627	0.00462597	0.173826	-21.016	0.12375	0.435054	0.44026	0.0015288	0.710832	0.847691	0.00354055	0.180017	-0.589413	0.0858809	0.0306389	0.582616	0.000273035	0.273339	0.894301	0.000764676	0.220876	-0.00461647	0.115025	0.00292083	0.441705	3.88742811887539e-05	0.00665034	0.781671	7.5562247235913e-05	0.260697
ENSG00000049249	TNFRSF9	TNF receptor superfamily member 9 [Source:HGNC Symbol;Acc:HGNC:11924]	protein_coding	3604	-0.00094938	-0.0863577	0.896432	0.826089	0.608331	0.988403	0.958661	0.642517	-0.0180593	-0.0111734	-0.0717731	0.644763	0.855046	0.583904	0.9999	0.967947	0.629271	-0.0155883	5.30034	-0.432141	0.201651	0.414939	0.308452	0.569329	0.709525	0.353473	0.0188124	0.0257358	0.0566066	3.45113251028686e-15	0.83184	1.8468759693107e-12	6.46885252333589e-13	0.954725	1.37262495442435e-11	0.528408	-0.0227523	-0.119686	0.317608	0.758767	0.489183	0.928136	0.943959	0.534471	-0.00571814	0.108976	-0.100459	0.918598	0.802069	0.609147	0.999981	0.952294	0.65461	-0.0181415	0.00197818	-0.0699273	0.798844	0.86121	0.602316	0.947523	0.987243	0.640456	-0.0174524	-0.205168	-0.0921342	0.632897	0.813497	0.581969	0.999744	0.956515	0.624146	-0.0153917	-1.09124	-0.148225	0.0237692	0.696324	0.152045	0.749893	0.925438	0.194722	0.0443692	0.263992	0.142725	0.509973	0.737724	0.589087	0.932787	0.947324	0.631163	-0.0162993	0.182741	-0.0709232	0.590744	0.856507	0.574407	0.999906	0.968266	0.621063	-0.0146222	0.226385	-0.032711	0.533381	0.935037	0.562235	0.988904	0.988586	0.604039	-0.0133782	0.175269	-0.0442341	0.64371	0.912739	0.583736	0.996984	0.989723	0.626041	-0.0155712	0.27732	-0.0344519	0.465221	0.930926	0.54448	0.987465	0.98981	0.588583	-0.0115501	0.652782	-0.00416826	0.283074	0.991615	0.471554	0.620224	0.998465	0.510173	-0.00380229	0.738734	0.0813384	0.0423531	0.835822	0.210034	0.310085	0.969583	0.250428	0.0324703	0.447918	-0.499687	-0.0804953	-0.220278	0.133569	0.178418	0.835707	0.583015	0.359923	0.40407	0.685603	0.7997	0.961657	0.873784	0.404897	0.448713	0.00943734	0.00394289	0.102124	-0.0688242	0.762659	0.86322	0.604091	0.99979	0.97543	0.645079	-0.0178354	1.23941	-0.0046172	0.112593	0.990579	0.334775	0.404023	0.997986	0.376138	0.0127573	0.189162	-0.0599692	0.57345	0.879745	0.575962	0.99987	0.973366	0.621259	-0.0149494	-0.341757	1.81646	124.915	-0.126404	-0.083193	0.0349755	0.656992	0.943776	0.0595096	0.753018	0.837178	0.928618	0.590841	0.614916	0.249301	0.956948	0.999765	0.356618	0.930675	0.971541	0.987688	0.630768	0.656503	0.29285	-0.0164792	-0.0189399	0.0255084	0.568395	0.0152301	0.365734	0.970248	0.515088	0.999172	0.996707	0.562332	-0.00857148	0.386362	-0.0725274	0.581576	0.853993	0.577603	0.856207	0.969614	0.613238	-0.0151185	-0.499687	-0.220278	0.178418	0.583015	0.40407	0.7997	0.873784	0.448713	0.00394289	1.81646	-0.083193	0.943776	0.837178	0.614916	0.999765	0.971541	0.656503	-0.0189399	124.915	0.0349755	0.0595096	0.928618	0.249301	0.356618	0.987688	0.29285	0.0255084	0.878914	-0.00207697	0.198774	0.995809	0.42088	0.49217	0.999021	0.459122	0.00194389	0.0265715	0.0808432	4.75229754717765e-16	0.756184	2.82349216222570e-13	1.14497814222719e-13	0.927225	2.355476260115e-12	0.550726
ENSG00000214485	RPL7P1	ribosomal protein L7 pseudogene 1 [Source:HGNC Symbol;Acc:HGNC:10367]	processed_pseudogene	NA	0.000492354	0.0804895	0.870455	0.620996	1.39802375557097e-06	0.986177	0.892332	6.71451575678891e-06	0.325644	-0.0085815	0.0983175	0.391566	0.54461	1.01248291781659e-06	0.9999	0.870088	5.13422363833583e-06	0.331544	0.683881	0.115074	0.665129	0.569969	5.41869660864903e-06	0.869343	0.806943	2.5318078068617e-05	0.337269	0.00684253	0.122541	7.13816709725855e-06	0.392753	1.16127715213917e-10	3.20963748211171e-05	0.751406	6.15423648176455e-10	0.474819	-0.00617769	0.0755096	0.51289	0.64107	1.1641687712667e-06	0.957392	0.905795	5.7099706400224e-06	0.328999	-0.142745	0.094885	0.74633	0.56745	1.34918680327954e-06	0.999981	0.87001	6.72041671750874e-06	0.326297	-0.00482654	0.030506	0.130422	0.851811	4.97319093890361e-07	0.537126	0.986507	2.52248197647071e-06	0.344319	-0.102139	0.0828488	0.565552	0.608326	1.21737222970752e-06	0.999744	0.894621	6.0349625548684e-06	0.328182	-0.267488	0.0692579	0.185191	0.66618	6.3465664890354e-07	0.837717	0.916443	3.30199205728609e-06	0.339972	-0.0926947	0.0994794	0.578874	0.575902	1.42500600630008e-06	0.948178	0.903004	6.9321194685713e-06	0.328521	0.0636794	0.0903337	0.650864	0.578491	1.28897917763195e-06	0.999906	0.886388	6.40518289224033e-06	0.327135	0.0761722	0.102944	0.612816	0.536292	1.25919676167148e-06	0.988904	0.884644	6.200910727417e-06	0.327563	0.0314236	0.0916362	0.841316	0.584156	1.38945922547435e-06	0.996984	0.916614	6.76235991701036e-06	0.325757	0.0810644	0.0998388	0.606379	0.545103	1.25381954197938e-06	0.987465	0.896609	6.15549065370998e-06	0.327642	0.238806	0.115112	0.34319	0.48457	9.39247344105583e-07	0.666916	0.864168	4.50379816581257e-06	0.332908	0.239572	0.140536	0.11324	0.392447	5.18559184377916e-07	0.410205	0.8139	2.67720654842852e-06	0.346936	0.104041	-0.104081	0.087191	0.0578506	0.401777	0.499786	0.590937	0.729459	1.18450837035778e-06	1.32611835918229e-06	0.797356	0.891156	0.885011	0.929743	5.86085164177503e-06	6.54130359913391e-06	0.331936	0.329852	0.0641242	0.0982266	0.646479	0.552284	1.48277458386502e-06	0.99979	0.88425	7.32097958991351e-06	0.327784	0.249137	0.102151	0.443378	0.533121	1.24857820081499e-06	0.713198	0.86762	5.97330835735954e-06	0.330965	0.0811979	0.0978476	0.558985	0.550951	1.39680043903863e-06	0.99987	0.867693	6.96926377329441e-06	0.328891	-0.160264	7.36038	39.2099	0.0678802	0.112053	0.124201	0.614543	0.488943	0.154624	0.682814	0.502602	0.446968	1.45384957065193e-06	1.31200989888551e-06	6.46905616954651e-07	0.949394	0.999765	0.473249	0.903011	0.879913	0.852941	7.09898947828775e-06	6.50564298289128e-06	3.24952155151098e-06	0.328149	0.33005	0.342962	0.0555216	0.0952804	0.831243	0.57487	1.59845070044921e-06	0.999172	0.904199	7.80506108273794e-06	0.326388	0.205244	0.094225	0.478773	0.563098	1.29843904429724e-06	0.804373	0.881404	6.28701949165661e-06	0.330242	-0.104081	0.0578506	0.499786	0.729459	1.32611835918229e-06	0.891156	0.929743	6.54130359913391e-06	0.329852	7.36038	0.112053	0.488943	0.502602	1.31200989888551e-06	0.999765	0.879913	6.50564298289128e-06	0.33005	39.2099	0.124201	0.154624	0.446968	6.46905616954651e-07	0.473249	0.852941	3.24952155151098e-06	0.342962	0.264105	0.111394	0.351665	0.498481	1.09887135345607e-06	0.632618	0.861507	5.28016567667599e-06	0.333317	0.0069329	0.128129	6.94084743696797e-06	0.371707	1.13205433319842e-10	3.01484909756901e-05	0.735671	5.77575342239488e-10	0.475168
ENSG00000278834		novel transcript, antisense to SMARCE1	lncRNA	NA	-0.00126223	0.067062	0.558765	0.564266	5.98245713012703e-36	0.94003	0.869723	9.5746925422633e-34	0.879249	-0.00863592	0.0754675	0.227312	0.514059	3.42701714553166e-36	0.9999	0.855367	5.70420149839454e-34	0.880911	-0.277057	0.122824	0.822278	0.438024	8.75835313060445e-32	0.937365	0.726235	1.29238507259118e-29	0.885063	-0.00233816	0.0467579	0.0411542	0.679415	8.8445378042479e-37	0.0697616	0.900255	1.26909967969091e-34	0.884856	0.00649352	0.0682565	0.335842	0.554953	4.46838357902923e-36	0.930287	0.871423	7.32040856262064e-34	0.880122	-0.211903	0.0776192	0.501827	0.512652	5.66492910976521e-36	0.999981	0.849764	9.13678411300581e-34	0.879413	-0.00244095	0.0335852	0.286954	0.775459	4.02833731825578e-36	0.699024	0.975922	6.49717722818836e-34	0.880431	0.190155	0.0607948	0.132696	0.594944	2.29479225636522e-36	0.999744	0.888195	3.85043932951087e-34	0.882093	-0.0517088	0.0575269	0.721815	0.620254	6.66071447112591e-36	0.959715	0.900057	1.04986988853216e-33	0.878926	-0.137385	0.00767809	0.24913	0.951567	9.57691764965556e-36	0.859337	0.992414	1.53274883552872e-33	0.880937	0.0379073	0.0644845	0.706686	0.579655	6.61151240574921e-36	0.999906	0.886803	1.05814713164629e-33	0.878948	-0.189857	0.0109046	0.0753797	0.925667	1.46316311382234e-36	0.988904	0.987967	2.51591502034609e-34	0.883406	-0.0801989	0.0385831	0.474652	0.746619	5.49757887781214e-36	0.996984	0.959455	8.86687024277205e-34	0.879503	0.0222447	0.0647911	0.843518	0.583709	6.959191125048e-36	0.994321	0.908696	1.10528954616602e-33	0.878794	-0.129089	0.0429428	0.474609	0.715987	5.49730550969358e-36	0.756742	0.942667	8.6649195783852e-34	0.879503	-0.182818	0.0169168	0.09113	0.885201	5.51741901729545e-36	0.382757	0.981355	8.96839219326947e-34	0.882579	-0.0671767	0.013602	0.0578802	0.0628355	0.449874	0.902126	0.61858	0.60109	1.72552457739031e-35	2.27746246597421e-35	0.821663	0.984735	0.897626	0.880786	2.74055453108266e-33	3.53618537813876e-33	0.879158	0.87831	-0.0925987	0.0402065	0.354066	0.732844	1.49450753678293e-35	0.99979	0.944372	2.41044370622524e-33	0.879595	-0.49884	0.0249745	0.0299389	0.826964	2.18075915373562e-36	0.290278	0.964509	3.71908811087076e-34	0.885292	0.0241891	0.0631086	0.808113	0.591803	2.22813294269332e-35	0.99987	0.884623	3.51201015194524e-33	0.878377	0.243849	-1.25975	-21.3382	0.0853561	0.0546579	0.0379599	0.283281	0.868831	0.280716	0.471064	0.648622	0.746486	1.29145253458332e-35	2.26368912865602e-35	1.28352231858335e-35	0.880116	0.999765	0.592743	0.807988	0.927634	0.952405	2.06692011034927e-33	3.56805424324372e-33	1.99290786271979e-33	0.880037	0.878329	0.880055	-0.031399	0.0534799	0.866365	0.660135	2.26250868102417e-35	0.999172	0.930689	3.56619360737794e-33	0.87833	-0.28238	0.0466134	0.171767	0.68687	9.03160896255815e-36	0.64338	0.928814	1.43951377984709e-33	0.881112	0.013602	0.0628355	0.902126	0.60109	2.27746246597421e-35	0.984735	0.880786	3.53618537813876e-33	0.87831	-1.25975	0.0546579	0.868831	0.648622	2.26368912865602e-35	0.999765	0.927634	3.56805424324372e-33	0.878329	-21.3382	0.0379599	0.280716	0.746486	1.28352231858335e-35	0.592743	0.952405	1.99290786271979e-33	0.880055	-0.32138	0.027185	0.111648	0.815463	6.48501940196672e-36	0.389645	0.962422	1.04594816804124e-33	0.8821	-0.00231241	0.0452154	0.0461179	0.689917	9.7365541609048e-37	0.0767132	0.902411	1.38752565665606e-34	0.884581
ENSG00000260274		novel transcript	lncRNA	NA	0.000185737	-0.0486898	0.929279	0.666074	2.17279903064313e-13	0.992178	0.907059	3.01784089663291e-12	0.553747	-0.00246735	-0.0433242	0.72279	0.700992	2.0526212853976e-13	0.9999	0.927172	2.90325210496142e-12	0.554401	-0.00984926	0.018245	0.993607	0.907789	1.15008431795244e-11	0.997586	0.962731	1.49460676572883e-10	0.555987	-0.00201039	-0.0592524	0.070602	0.590868	4.49726240814825e-14	0.111749	0.861978	4.58227432242569e-13	0.571463	0.0108515	-0.0342428	0.0948292	0.756832	5.66822308434009e-14	0.869083	0.943807	8.45398204249319e-13	0.568908	0.088319	-0.0549363	0.772785	0.632848	2.09510361744707e-13	0.999981	0.895057	2.95931608042116e-12	0.554165	0.000308552	-0.044316	0.889833	0.699565	2.16097845581388e-13	0.973188	0.969256	2.99942079730911e-12	0.55381	0.0384617	-0.0475648	0.75508	0.67159	2.08105889175603e-13	0.999744	0.917754	2.91965686459042e-12	0.554243	0.150383	-0.039866	0.283425	0.721107	1.25177961784081e-13	0.865922	0.932893	1.79123292495157e-12	0.560037	-0.0778717	-0.0282941	0.499982	0.817742	2.43797646666133e-13	0.931217	0.968297	3.41809557718029e-12	0.55679	0.0991816	-0.0365099	0.307929	0.744534	1.32072872343405e-13	0.999906	0.942797	1.91225343213423e-12	0.55943	0.0687854	-0.0298171	0.509467	0.795659	1.76805730797595e-13	0.988904	0.962031	2.50076141058787e-12	0.55611	0.141009	-0.009649	0.192626	0.93299	9.6126085168425e-14	0.996984	0.992811	1.40252407294127e-12	0.563015	0.154105	-0.0159766	0.15536	0.887566	8.23018931747012e-14	0.987465	0.981927	1.21617414019377e-12	0.564756	-0.00513721	-0.0483695	0.976596	0.67318	2.18016481639891e-13	0.991948	0.930458	2.98817583465057e-12	0.553708	0.0286283	-0.044819	0.784719	0.69553	2.30105512310663e-13	0.910275	0.933399	3.19811308559496e-12	0.557458	-0.0228229	0.116823	-0.0519311	-0.0209642	0.789484	0.269456	0.642744	0.854631	2.30477267568915e-13	1.32410948107513e-13	0.943898	0.819036	0.905793	0.964728	3.23570177398032e-12	1.91982033890237e-12	0.557439	0.563785	0.0940071	-0.0320845	0.326945	0.776458	1.50018554882301e-13	0.99979	0.957898	2.17057444567535e-12	0.562364	-0.0574461	-0.0554049	0.797458	0.623934	2.31080190754696e-13	0.91593	0.906856	3.23761242346276e-12	0.557409	0.0832391	-0.038298	0.382976	0.733378	1.65212916261972e-13	0.99987	0.936344	2.37719221005988e-12	0.561263	-0.00420376	-4.79581	-34.0444	-0.0519031	-0.0690711	-0.0854781	0.984684	0.512027	0.0711608	0.650072	0.54782	0.443012	2.38498162142832e-13	1.93852479274864e-13	4.94805284172111e-14	0.999138	0.999765	0.372846	0.892033	0.897335	0.849992	3.36876630111593e-12	2.77393031897718e-12	7.44928997285451e-13	0.557044	0.559431	0.574817	0.195612	-0.0152852	0.273079	0.895024	1.33586282674588e-13	0.999172	0.984035	1.95870063236608e-12	0.563685	0.106197	-0.046688	0.594272	0.677141	2.08023117505099e-13	0.863086	0.92451	2.93035137631082e-12	0.55862	0.116823	-0.0209642	0.269456	0.854631	1.32410948107513e-13	0.819036	0.964728	1.91982033890237e-12	0.563785	-4.79581	-0.0690711	0.512027	0.54782	1.93852479274864e-13	0.999765	0.897335	2.77393031897718e-12	0.559431	-34.0444	-0.0854781	0.0711608	0.443012	4.94805284172111e-14	0.372846	0.849992	7.44928997285451e-13	0.574817	-0.0148986	-0.0529418	0.939252	0.641416	2.37873142868739e-13	0.976447	0.917356	3.31492874114332e-12	0.557075	-0.00199594	-0.0606284	0.076226	0.582772	4.77840683451883e-14	0.118505	0.859087	4.58365756565232e-13	0.570795
ENSG00000188672	RHCE	Rh blood group CcEe antigens [Source:HGNC Symbol;Acc:HGNC:10008]	protein_coding	6006	0.00537092	-0.536001	0.0827279	0.00166224	0.00732281	0.685596	0.0737494	0.0141887	0.137861	0.0122047	-0.528421	0.238036	0.00213303	0.013834	0.9999	0.0939395	0.0255508	0.120355	-0.146497	-0.476137	0.935786	0.0440292	0.0192105	0.980271	0.257735	0.0327403	0.126902	0.00579044	-0.473539	0.000327786	0.00293637	0.000115541	0.000964219	0.0923923	0.000209057	0.23756	0.0128855	-0.490906	0.185392	0.00398422	0.0120175	0.89983	0.125409	0.0220305	0.124298	0.0745496	-0.512987	0.87035	0.00360546	0.0233484	0.999981	0.107085	0.0404182	0.105306	-2.56974e-05	-0.507145	0.993835	0.00393833	0.0235843	0.999628	0.235076	0.0380797	0.105011	0.0357583	-0.506755	0.846003	0.00322983	0.0232507	0.999744	0.112758	0.0397334	0.105429	-0.261794	-0.520471	0.210438	0.00235352	0.0129183	0.842217	0.0999261	0.0234291	0.122278	0.12591	-0.482461	0.466895	0.0102209	0.035174	0.923576	0.242218	0.0563596	0.0941308	0.000731405	-0.506782	0.995995	0.00337685	0.0235846	0.999906	0.120927	0.0405438	0.10501	-0.128215	-0.540164	0.409816	0.00223592	0.0182107	0.988904	0.118086	0.0319363	0.112531	0.0168674	-0.502315	0.917295	0.00466005	0.0234889	0.997215	0.19086	0.0397811	0.10513	0.218962	-0.461815	0.176564	0.00749879	0.0116822	0.987465	0.205894	0.0217933	0.125086	0.13013	-0.489453	0.618394	0.00518081	0.0214676	0.838193	0.15671	0.0354396	0.107764	0.132542	-0.480573	0.397639	0.00601237	0.0203358	0.688724	0.166008	0.0335029	0.110603	0.114201	-0.222761	-0.508901	-0.569428	0.371484	0.158881	0.00301618	0.00124151	0.0197002	0.0124638	0.78301	0.79406	0.104297	0.0742721	0.0336493	0.0228136	0.111534	0.124691	0.120503	-0.486461	0.402018	0.0051242	0.0204382	0.99979	0.150161	0.0357042	0.110455	0.102475	-0.504241	0.759919	0.00370265	0.0257406	0.898023	0.123853	0.0410831	0.103616	-0.00852803	-0.512638	0.952541	0.00320236	0.0266254	0.99987	0.104118	0.045093	0.102603	-0.0509258	-7.72496	26.3593	-0.516734	-0.539668	-0.484946	0.876636	0.480759	0.354697	0.00332834	0.00230331	0.00516626	0.0264204	0.0220968	0.0192693	0.985854	0.999765	0.650434	0.092734	0.126113	0.164783	0.0437498	0.0379109	0.0321325	0.102835	0.108157	0.11218	0.236098	-0.467636	0.377911	0.00855732	0.0198603	0.999172	0.221569	0.0348122	0.111296	0.0060454	-0.511018	0.983868	0.00312604	0.0266567	0.995378	0.114912	0.0434213	0.102567	-0.222761	-0.569428	0.158881	0.00124151	0.0124638	0.79406	0.0742721	0.0228136	0.124691	-7.72496	-0.539668	0.480759	0.00230331	0.0220968	0.999765	0.126113	0.0379109	0.108157	26.3593	-0.484946	0.354697	0.00516626	0.0192693	0.650434	0.164783	0.0321325	0.11218	0.0500906	-0.506287	0.8642	0.00376731	0.0263693	0.946494	0.129585	0.0417947	0.102893	0.00599419	-0.467984	0.000231638	0.00316599	8.69553463962281e-05	0.000690367	0.0947793	0.000159907	0.243697
ENSG00000240053	LY6G5B	lymphocyte antigen 6 family member G5B [Source:HGNC Symbol;Acc:HGNC:13931]	protein_coding	58496	-0.00206736	-0.0860218	0.374187	0.492139	0.00026217	0.903002	0.833153	0.000750716	0.219444	0.00640993	-0.108559	0.407421	0.387137	0.000274105	0.9999	0.783734	0.000813441	0.218441	1.91447	-0.252923	0.128525	0.1173	0.000524205	0.503509	0.407302	0.00144612	0.230847	0.00207993	-0.0852667	0.0936887	0.48904	0.000109188	0.142774	0.808737	0.000198378	0.238787	-0.0196124	-0.121527	0.00597213	0.311124	1.33896854558765e-05	0.450953	0.733499	5.2434744136075e-05	0.28239	0.033531	-0.0999912	0.921655	0.435967	0.000366524	0.999981	0.807581	0.00106122	0.211844	0.00166442	-0.0790793	0.501948	0.535799	0.000303322	0.831527	0.930646	0.000816102	0.216151	-0.148546	-0.0976905	0.278008	0.432101	0.000221858	0.999744	0.812059	0.00066782	0.223188	0.0691632	-0.0936424	0.658925	0.455049	0.000338558	0.945831	0.820997	0.000959548	0.213654	0.145709	-0.0522685	0.257958	0.702128	0.00029822	0.860258	0.941571	0.000864655	0.218864	-0.0989681	-0.108385	0.361557	0.386902	0.000257384	0.999906	0.790761	0.000767649	0.219858	-0.115685	-0.127283	0.318602	0.320871	0.000240001	0.988904	0.774574	0.000712741	0.221429	-0.133056	-0.133125	0.270647	0.300904	0.000218373	0.996984	0.790477	0.000653641	0.223542	-0.170724	-0.132362	0.157815	0.294878	0.000155667	0.987465	0.764528	0.000482395	0.231044	-0.168742	-0.119814	0.386072	0.347266	0.000266545	0.696268	0.789353	0.000749121	0.219071	-0.02107	-0.0994241	0.857603	0.439166	0.000341073	0.944339	0.837591	0.000933855	0.215787	-0.057288	-0.000885146	-0.0957395	-0.0947721	0.549382	0.994064	0.444994	0.463896	0.000296474	0.000345808	0.860204	0.99908	0.817449	0.81913	0.00085176	0.00098063	0.218999	0.21547	-0.09009	-0.113103	0.402132	0.3735	0.000255712	0.99979	0.798357	0.000762774	0.222366	-0.155015	-0.105203	0.536092	0.405746	0.000293379	0.773565	0.810566	0.000817797	0.219238	-0.119827	-0.113479	0.261554	0.367199	0.0002009	0.99987	0.767537	0.000619982	0.22781	-0.325457	6.34275	2.74098	-0.129336	-0.0712409	-0.0918017	0.182201	0.438681	0.897865	0.30882	0.579587	0.471111	0.000160425	0.000267227	0.000343381	0.862626	0.999765	0.960124	0.695917	0.906979	0.864168	0.000493757	0.000788977	0.000939308	0.232835	0.221365	0.215632	-0.165761	-0.12519	0.407888	0.337688	0.000257592	0.999172	0.7938	0.000766075	0.2222	-0.0496199	-0.0967678	0.824333	0.442417	0.000338583	0.945555	0.825925	0.000950107	0.215956	-0.000885146	-0.0947721	0.994064	0.463896	0.000345808	0.99908	0.81913	0.00098063	0.21547	6.34275	-0.0712409	0.438681	0.579587	0.000267227	0.999765	0.906979	0.000788977	0.221365	2.74098	-0.0918017	0.897865	0.471111	0.000343381	0.960124	0.864168	0.000939308	0.215632	-0.112692	-0.105797	0.606602	0.406086	0.000308604	0.816785	0.815487	0.000852246	0.218082	0.00166794	-0.0864183	0.185531	0.486283	0.00017292	0.253382	0.807793	0.000302003	0.228726
ENSG00000144554	FANCD2	FA complementation group D2 [Source:HGNC Symbol;Acc:HGNC:3585]	protein_coding	2177	-0.00405709	0.253978	0.169225	0.110967	0.540147	0.786617	0.488169	0.579326	-0.0111011	0.00268561	0.227225	0.785502	0.158195	0.766518	0.9999	0.579575	0.794469	-0.0341655	-0.852686	0.228061	0.597821	0.272458	0.639962	0.834111	0.591173	0.668259	-0.0243345	0.00205917	0.243819	0.193884	0.124945	0.564797	0.264661	0.478332	0.578078	-0.0136406	-0.000168898	0.231759	0.985502	0.148994	0.775403	0.998906	0.564991	0.798349	-0.0351132	0.135539	0.220835	0.754742	0.177894	0.763668	0.999981	0.59005	0.79361	-0.0338634	-0.00626438	0.163628	0.0447163	0.304446	0.314088	0.340908	0.851754	0.361005	0.0154163	-0.291452	0.231079	0.0928398	0.142157	0.432494	0.999744	0.550812	0.482414	0.000569702	0.389974	0.252237	0.0479522	0.107945	0.32453	0.777752	0.496005	0.372153	0.0139764	0.0888896	0.203076	0.587656	0.246243	0.837795	0.949393	0.727461	0.855937	-0.0426191	-0.111644	0.219392	0.41902	0.170828	0.694749	0.999906	0.600836	0.730786	-0.0267542	0.117207	0.262409	0.427835	0.110429	0.697817	0.988904	0.542166	0.728745	-0.027065	0.0374523	0.24207	0.808228	0.143652	0.768351	0.996984	0.633501	0.794369	-0.0343603	-0.00508465	0.230922	0.973799	0.157369	0.775313	0.998056	0.632209	0.799839	-0.0351036	0.174413	0.255304	0.481909	0.117998	0.714659	0.76227	0.544251	0.737377	-0.028778	0.13481	0.265074	0.367223	0.10659	0.672718	0.664429	0.51995	0.696832	-0.0248202	0.011382	0.0447593	0.23407	0.245513	0.925829	0.76812	0.146261	0.138938	0.772699	0.763238	0.982311	0.957091	0.549266	0.545897	0.792038	0.783846	-0.0352416	-0.034223	0.134035	0.261448	0.328361	0.108423	0.654708	0.99979	0.516177	0.690869	-0.0229874	0.415073	0.262381	0.192422	0.103511	0.561598	0.49647	0.497554	0.593037	-0.0134636	-0.180673	0.205277	0.184034	0.200973	0.553539	0.99987	0.621408	0.600685	-0.0126255	-0.519593	6.10886	-29.5523	0.17828	0.256273	0.204297	0.0941234	0.559276	0.27646	0.268913	0.121469	0.207097	0.433214	0.732021	0.62576	0.855786	0.999765	0.58933	0.658624	0.573684	0.674199	0.481026	0.762895	0.654776	0.000504994	-0.0309236	-0.0200443	0.04606	0.242348	0.857299	0.149043	0.769847	0.999172	0.620569	0.794831	-0.0349335	0.470667	0.254953	0.096143	0.108946	0.436917	0.608961	0.509895	0.479823	7.73314744922926e-05	0.0447593	0.245513	0.76812	0.138938	0.763238	0.957091	0.545897	0.783846	-0.034223	6.10886	0.256273	0.559276	0.121469	0.732021	0.999765	0.573684	0.762895	-0.0309236	-29.5523	0.204297	0.27646	0.207097	0.62576	0.58933	0.674199	0.654776	-0.0200443	0.395064	0.273292	0.154964	0.0912896	0.522354	0.444718	0.484083	0.554903	-0.00934541	0.0023159	0.24699	0.148293	0.119455	0.516161	0.209215	0.469868	0.529731	-0.00859317
ENSG00000100290	BIK	BCL2 interacting killer [Source:HGNC Symbol;Acc:HGNC:1051]	protein_coding	638	-0.00649714	0.185533	0.0618054	0.31851	0.0594406	0.633849	0.728237	0.0863511	0.0766078	-0.0118691	0.17125	0.308471	0.364661	0.137433	0.9999	0.773309	0.183273	0.0480615	-1.48945	0.234064	0.458051	0.363287	0.288267	0.756383	0.669609	0.333817	0.0221629	0.00713689	0.191361	7.25066998649025e-05	0.265623	0.000452633	0.00025282	0.650795	0.00074206	0.206997	-0.0112427	0.136363	0.305621	0.468458	0.136882	0.928136	0.834482	0.179332	0.0482069	-0.769631	0.213501	0.13165	0.264201	0.0908808	0.999981	0.683972	0.129396	0.0625622	-0.00285229	0.11917	0.445234	0.535709	0.159176	0.803104	0.930646	0.200813	0.0426724	-0.391694	0.149091	0.0559247	0.419451	0.0560223	0.999744	0.802862	0.0845556	0.0785103	0.0317953	0.151939	0.893009	0.422124	0.190213	0.983974	0.805595	0.235935	0.0359338	0.114639	0.171356	0.556372	0.409448	0.197051	0.943315	0.838152	0.248385	0.0349924	-0.0611005	0.143404	0.709322	0.449425	0.183175	0.999906	0.826694	0.234459	0.0373801	0.10805	0.17835	0.537503	0.357919	0.169777	0.988904	0.799581	0.217525	0.0402604	0.201652	0.204677	0.268198	0.291538	0.129189	0.996984	0.783556	0.172004	0.0502906	0.0144257	0.153255	0.9373	0.426264	0.190918	0.997713	0.84709	0.240044	0.0357912	0.627787	0.234282	0.0304069	0.212615	0.0385401	0.347779	0.673243	0.0588007	0.0902456	0.330444	0.228654	0.0599542	0.23038	0.0652083	0.341497	0.677305	0.0912451	0.0744774	0.220701	-0.121889	0.15669	0.120261	0.124891	0.497554	0.402796	0.537489	0.0983028	0.1827	0.681895	0.890687	0.789242	0.852565	0.13327	0.227457	0.060594	0.0379369	0.161439	0.185335	0.320437	0.334294	0.154564	0.99979	0.769989	0.201811	0.0442932	1.03508	0.223267	0.00517757	0.222693	0.0132513	0.273061	0.660773	0.02319	0.122957	-0.00976122	0.15053	0.951971	0.432377	0.210423	0.99987	0.806801	0.263755	0.0323966	-0.0918744	17.092	66.8105	0.14225	0.21486	0.218844	0.804405	0.165889	0.0359712	0.463396	0.266705	0.244189	0.206739	0.113836	0.047944	0.97657	0.999765	0.313831	0.802291	0.747551	0.708486	0.256143	0.155441	0.070626	0.0330986	0.0554378	0.0844326	0.135778	0.177178	0.654482	0.370919	0.198083	0.999172	0.81614	0.249082	0.0347872	0.575165	0.177884	0.0860201	0.3422	0.0802079	0.608961	0.765605	0.111884	0.067568	-0.121889	0.120261	0.497554	0.537489	0.1827	0.890687	0.852565	0.227457	0.0379369	17.092	0.21486	0.165889	0.266705	0.113836	0.999765	0.747551	0.155441	0.0554378	66.8105	0.218844	0.0359712	0.244189	0.047944	0.313831	0.708486	0.070626	0.0844326	0.826515	0.234628	0.0108946	0.206522	0.0221256	0.238905	0.653509	0.0359954	0.108119	0.00760036	0.199585	2.67973653371169e-05	0.240537	0.000201113	0.000101928	0.622758	0.000348173	0.225377
ENSG00000168405	CMAHP	cytidine monophospho-N-acetylneuraminic acid hydroxylase, pseudogene [Source:HGNC Symbol;Acc:HGNC:2098]	transcribed_unitary_pseudogene	NA	-0.00301118	0.418448	0.441916	0.0496365	0.607323	0.914856	0.346208	0.641517	-0.0179575	0.00457619	0.39403	0.725611	0.0651587	0.666389	0.9999	0.411439	0.704588	-0.0238943	-3.67136	0.643333	0.0697578	0.0140767	0.318059	0.437163	0.154003	0.362783	0.0172705	-0.0121722	0.332059	4.96689467103133e-11	0.0418852	1.79306453549959e-08	1.0396500052865e-09	0.299884	6.29114683399739e-08	0.400238	0.000467182	0.402691	0.96966	0.0589416	0.681778	0.99729	0.388817	0.712854	-0.0254438	-0.143322	0.413884	0.802637	0.0574841	0.674067	0.999981	0.372883	0.71296	-0.0246668	-0.00322679	0.36691	0.438843	0.0898612	0.606319	0.799698	0.635213	0.644113	-0.0178564	0.246827	0.402866	0.283978	0.0564578	0.538623	0.999744	0.380889	0.583282	-0.010943	0.399647	0.422884	0.126949	0.0444076	0.404902	0.83146	0.347478	0.450442	0.00378527	-0.0678905	0.301712	0.753388	0.192023	0.809922	0.972557	0.675754	0.830724	-0.0393656	-0.0225574	0.399572	0.901862	0.0614148	0.68004	0.999906	0.407419	0.717709	-0.0252685	-0.117642	0.371558	0.547362	0.0880879	0.636181	0.988904	0.499806	0.67298	-0.0208604	-0.121421	0.369363	0.551187	0.0914515	0.637049	0.996984	0.541737	0.675799	-0.0209475	-0.122663	0.376876	0.548359	0.0810824	0.636409	0.987465	0.506257	0.673163	-0.0208832	-0.311019	0.360499	0.342043	0.094387	0.568573	0.666411	0.500226	0.602356	-0.0140268	-0.429481	0.305844	0.0275796	0.147422	0.189559	0.282837	0.582397	0.229367	0.0365076	-0.132649	0.134585	0.402603	0.440503	0.410281	0.501474	0.0585268	0.0450968	0.580871	0.609111	0.802284	0.891522	0.379843	0.342677	0.6152	0.64155	-0.015455	-0.018348	-0.0200397	0.401249	0.912135	0.064331	0.664614	0.99979	0.425316	0.699583	-0.0239949	-0.489744	0.371693	0.244638	0.0817197	0.499176	0.552439	0.456213	0.534307	-0.00686138	-0.0669675	0.394794	0.710633	0.0667134	0.648735	0.99987	0.401052	0.68802	-0.0223802	0.650647	-11.4256	-54.394	0.47494	0.363406	0.351016	0.112704	0.407671	0.127897	0.0277241	0.0959559	0.0994528	0.373149	0.579929	0.39308	0.855786	0.999765	0.442625	0.253245	0.525238	0.514739	0.422539	0.623566	0.434007	0.00775031	-0.015358	0.00527563	0.0636289	0.417143	0.850779	0.0611325	0.661675	0.999172	0.462181	0.696948	-0.023696	-0.181384	0.397238	0.629977	0.0633992	0.636793	0.880119	0.408948	0.667831	-0.0211663	0.134585	0.440503	0.501474	0.0450968	0.609111	0.891522	0.342677	0.64155	-0.018348	-11.4256	0.363406	0.407671	0.0959559	0.579929	0.999765	0.525238	0.623566	-0.015358	-54.394	0.351016	0.127897	0.0994528	0.39308	0.442625	0.514739	0.434007	0.00527563	-0.335346	0.371883	0.362368	0.0842573	0.562137	0.64089	0.468798	0.593034	-0.0135195	-0.0123293	0.322141	4.71869971025367e-11	0.0482007	1.71106625104637e-08	8.63516980524292e-10	0.319384	5.85726298441439e-08	0.400984
ENSG00000183628	DGCR6	DiGeorge syndrome critical region gene 6 [Source:HGNC Symbol;Acc:HGNC:2846]	protein_coding	8214	0.00150943	-0.181651	0.764197	0.503356	1.488487344441e-15	0.96884	0.839102	2.74795631663172e-14	0.607288	-0.0198263	-0.138444	0.234068	0.607179	7.80995464715421e-16	0.9999	0.896556	1.50876431187271e-14	0.613704	2.22873	-0.479977	0.436466	0.192683	1.06477158686381e-13	0.743988	0.509011	1.8461364696907e-12	0.613817	0.000273926	-0.171885	0.919231	0.525301	1.54729587169324e-15	0.939829	0.828042	2.0259935749811e-14	0.606899	-0.0218073	-0.20047	0.163886	0.454054	6.05774934973429e-16	0.894849	0.825707	1.17135253690122e-14	0.616201	0.788971	-0.238265	0.281907	0.386568	8.8549588536041e-16	0.999981	0.777038	1.71223302888557e-14	0.612463	0.00695922	-0.0975412	0.191616	0.721156	6.78472958908069e-16	0.609598	0.970802	1.30464957329402e-14	0.615089	-0.0053075	-0.173478	0.985724	0.520819	1.55480798712272e-15	0.999744	0.857912	2.86530867848319e-14	0.606851	0.0981799	-0.168359	0.77165	0.533814	1.49266002087349e-15	0.967073	0.862369	2.73004186280618e-14	0.60726	0.292115	-0.17676	0.292656	0.548906	1.29405908041183e-15	0.873567	0.891516	2.42998133818127e-14	0.613147	0.021922	-0.170993	0.925584	0.528737	1.54846874337672e-15	0.999906	0.862453	2.87142965015117e-14	0.606892	0.141919	-0.136602	0.571593	0.622235	1.33097369749599e-15	0.988904	0.914734	2.47916192928394e-14	0.608409	0.378045	-0.071495	0.145887	0.795118	5.55836951996843e-16	0.996984	0.968516	1.09307595682857e-14	0.617042	0.329743	-0.10562	0.206788	0.69842	7.16263377259437e-16	0.987465	0.942218	1.38114697194253e-14	0.614556	0.893607	-0.0539007	0.0313634	0.840526	1.62983437009147e-16	0.348133	0.971351	3.36412042699635e-15	0.628836	0.322066	-0.106408	0.200347	0.697216	1.35145965668695e-15	0.512906	0.933399	2.50833805682682e-14	0.612712	0.361179	-0.302478	-0.173492	-0.259991	0.0769324	0.235511	0.512724	0.346847	6.54911530171167e-16	1.51331231136391e-15	0.667175	0.804469	0.850409	0.746355	1.28669398458369e-14	2.84169458034635e-14	0.619897	0.611577	0.39901	-0.0988358	0.0824954	0.713375	6.92119322602682e-16	0.99979	0.938377	1.36108077751147e-14	0.619353	0.700796	-0.132846	0.191944	0.622381	1.31080840026098e-15	0.495811	0.906094	2.44598023101613e-14	0.613018	-0.00907438	-0.182482	0.968618	0.503442	2.99699976671571e-15	0.99987	0.844999	5.47940045222206e-14	0.604649	0.121316	14.0379	49.1956	-0.168078	-0.129479	-0.131881	0.818281	0.425844	0.282784	0.542503	0.6398	0.627786	2.92330663438724e-15	2.20382948405042e-15	1.71193422382703e-15	0.97843	0.999765	0.594194	0.846149	0.924962	0.91719	5.30735757723045e-14	4.07943738835882e-14	3.13543164268884e-14	0.604903	0.607782	0.610336	0.146295	-0.153998	0.734823	0.584389	2.83663550248911e-15	0.999172	0.907593	5.19533787542151e-14	0.605211	0.680359	-0.150516	0.154816	0.573807	1.12102151057694e-15	0.632781	0.885284	2.14177902195261e-14	0.61458	-0.302478	-0.259991	0.235511	0.346847	1.51331231136391e-15	0.804469	0.746355	2.84169458034635e-14	0.611577	14.0379	-0.129479	0.425844	0.6398	2.20382948405042e-15	0.999765	0.924962	4.07943738835882e-14	0.607782	49.1956	-0.131881	0.282784	0.627786	1.71193422382703e-15	0.594194	0.91719	3.13543164268884e-14	0.610336	0.843071	-0.096839	0.0708368	0.718373	6.13256213168801e-16	0.333521	0.939734	1.19582087827461e-14	0.620541	0.00127253	-0.165208	0.641379	0.541162	1.39938477763675e-15	0.710345	0.837391	1.78732963066362e-14	0.607907
ENSG00000273382	TMEM167B-DT	TMEM167B divergent transcript [Source:HGNC Symbol;Acc:HGNC:55076]	lncRNA	NA	-0.0037185	-0.247603	0.260528	0.165275	0.463514	0.846496	0.569417	0.506559	-0.0029176	0.000862981	-0.269299	0.937645	0.13501	0.615052	0.9999	0.545579	0.658372	-0.0187363	0.722707	-0.327599	0.693566	0.166055	0.690527	0.882045	0.475038	0.714603	-0.0302144	-0.00937079	-0.321706	5.67525530601097e-09	0.02809	1.00774623706457e-06	5.98779725643327e-08	0.249122	2.58439149616239e-06	0.331629	0.0141967	-0.250193	0.169252	0.158327	0.396229	0.894855	0.57698	0.445619	0.0048214	0.0760799	-0.274024	0.87536	0.135398	0.612729	0.999981	0.532807	0.657766	-0.0185025	0.00458034	-0.217807	0.192317	0.228583	0.416044	0.609944	0.805043	0.462009	0.00247253	0.148687	-0.267321	0.446181	0.134183	0.543954	0.999744	0.540949	0.588473	-0.0114956	0.371428	-0.24847	0.093006	0.158586	0.307961	0.817611	0.575836	0.356209	0.0162762	-0.0748584	-0.338445	0.682937	0.0855986	0.526442	0.968523	0.528163	0.572416	-0.00977913	0.0127346	-0.266341	0.934402	0.138828	0.61497	0.999906	0.558634	0.658996	-0.018728	0.100601	-0.241647	0.542909	0.188027	0.569678	0.988904	0.650497	0.610965	-0.0141397	0.265402	-0.196191	0.121116	0.280493	0.345726	0.996984	0.771528	0.398757	0.0111462	0.151834	-0.236537	0.379073	0.192463	0.52068	0.987465	0.67756	0.566386	-0.00906886	0.154308	-0.247129	0.577972	0.175455	0.577174	0.814706	0.626735	0.610383	-0.014904	-0.0717204	-0.293653	0.661747	0.103736	0.626506	0.850105	0.513887	0.654306	-0.0201201	-0.0994077	0.276359	-0.279111	-0.204905	0.456723	0.0933842	0.112623	0.249643	0.581107	0.333021	0.824759	0.782323	0.497292	0.672025	0.615362	0.380078	-0.0154793	0.0129948	0.102172	-0.25598	0.496636	0.151522	0.592531	0.99979	0.590121	0.634362	-0.0166525	-0.0495671	-0.280441	0.887483	0.115421	0.648159	0.959301	0.51999	0.673438	-0.0223217	0.0250167	-0.273077	0.867235	0.124991	0.647156	0.99987	0.518351	0.686556	-0.0222197	-0.097933	-10.935	-73.6188	-0.287502	-0.317201	-0.350607	0.774974	0.338636	0.0118146	0.110733	0.0793991	0.0426163	0.640356	0.536775	0.112743	0.972386	0.999765	0.290649	0.462726	0.492834	0.378921	0.675936	0.583588	0.1474	-0.0215285	-0.0108701	0.0557803	0.152294	-0.248872	0.586618	0.174681	0.61338	0.999172	0.652773	0.653255	-0.0187833	0.147121	-0.270429	0.637302	0.125988	0.622613	0.882481	0.538059	0.654809	-0.019724	0.276359	-0.204905	0.0933842	0.249643	0.333021	0.782323	0.672025	0.380078	0.0129948	-10.935	-0.317201	0.338636	0.0793991	0.536775	0.999765	0.492834	0.583588	-0.0108701	-73.6188	-0.350607	0.0118146	0.0426163	0.112743	0.290649	0.378921	0.1474	0.0557803	0.0354787	-0.273488	0.907669	0.126687	0.64899	0.964104	0.54595	0.673495	-0.0224061	-0.00940695	-0.328792	8.03302417215634e-09	0.0255656	1.37139896037809e-06	7.4881317619124e-08	0.238425	3.38674501716635e-06	0.325997
ENSG00000227392	HPN-AS1	HPN antisense RNA 1 [Source:HGNC Symbol;Acc:HGNC:47041]	lncRNA	100128675	-0.00590779	0.0215357	0.0537125	0.894965	9.56146812799704e-29	0.60857	0.975198	7.59297350653078e-27	0.817407	-0.000109783	-0.0103198	0.991496	0.950747	6.07433071977363e-28	0.9999	0.991357	4.43447455984597e-26	0.808768	-0.887927	-0.0287846	0.593676	0.892533	1.92384469717298e-26	0.831789	0.957444	1.58211512922455e-24	0.836087	-0.00582093	-0.0440143	0.000265742	0.77389	8.16766633087923e-31	0.000799572	0.934087	6.9079864097672e-29	0.837883	-0.0151193	-0.0292386	0.116242	0.858495	1.78333669641868e-28	0.881801	0.968611	1.35912466321198e-26	0.81454	-0.29569	0.013773	0.513276	0.935331	4.9128677324348e-28	0.999981	0.986456	3.62472078159711e-26	0.809781	0.00133066	0.00400294	0.686408	0.981187	5.60226663136641e-28	0.908486	0.999442	4.04724859486839e-26	0.809155	0.0677813	-0.0103068	0.710314	0.950473	5.67236950742404e-28	0.999744	0.989964	4.06963172315395e-26	0.809096	0.243401	0.00213699	0.240518	0.989667	3.0644650783213e-28	0.853513	0.99725	2.29349857624291e-26	0.812013	0.114854	-0.0680019	0.498995	0.706703	7.10072917563865e-28	0.93069	0.942755	5.25757192983409e-26	0.81186	-0.0476769	-0.0158842	0.74129	0.924116	5.75456907668962e-28	0.999906	0.985216	4.12860566240014e-26	0.809027	0.127255	0.0225371	0.409324	0.894623	4.33188222920778e-28	0.988904	0.98246	3.09722136291742e-26	0.810379	0.037685	-0.000349249	0.814964	0.998376	5.91166137910251e-28	0.996984	0.999834	4.19788486872378e-26	0.808898	0.0620348	0.00224937	0.700861	0.989394	5.64534750342489e-28	0.988465	0.998449	4.0642595209778e-26	0.809118	-0.320404	-0.0533825	0.214236	0.750807	2.82327189834696e-28	0.566375	0.94966	2.05388094814709e-26	0.812398	-0.0494849	-0.0180001	0.750802	0.915766	1.19527824450323e-27	0.893789	0.984883	8.37338692092063e-26	0.809362	-0.0843225	0.222651	-0.00829583	0.0515775	0.5066	0.155908	0.960135	0.760671	1.00944590479387e-27	4.62234559639107e-28	0.847974	0.792626	0.991107	0.93849	7.19264777230864e-26	3.47193221944088e-26	0.810177	0.813894	0.193974	0.0334346	0.172518	0.841369	4.9862671678664e-28	0.99979	0.971405	3.7184327847537e-26	0.813537	0.0177973	-0.00530766	0.957365	0.974793	1.25489307021252e-27	0.9851	0.993869	8.75577466165344e-26	0.809127	0.0244676	-0.00266476	0.863386	0.987336	1.23833267407294e-27	0.99987	0.997954	8.73381342941071e-26	0.809192	0.119375	-12.2027	-63.2195	0.00623091	-0.0513585	-0.0697142	0.713785	0.260612	0.0234055	0.97074	0.762356	0.669881	1.17545855764732e-27	6.70251907937617e-28	9.78312121866827e-29	0.961962	0.999765	0.296835	0.991948	0.957132	0.932142	8.3755447775377e-26	4.96272640446621e-26	7.82875461829277e-27	0.809443	0.812135	0.821066	0.242481	0.0383028	0.361439	0.824445	8.30932942562147e-28	0.999172	0.970283	6.09317042885213e-26	0.81111	-0.245106	-0.0175312	0.407769	0.916008	8.94136489477772e-28	0.770945	0.984017	6.4149668276119e-26	0.810759	0.222651	0.0515775	0.155908	0.760671	4.62234559639107e-28	0.792626	0.93849	3.47193221944088e-26	0.813894	-12.2027	-0.0513585	0.260612	0.762356	6.70251907937617e-28	0.999765	0.957132	4.96272640446621e-26	0.812135	-63.2195	-0.0697142	0.0234055	0.669881	9.78312121866827e-29	0.296835	0.932142	7.82875461829277e-27	0.821066	-0.191861	-0.0256955	0.508668	0.878777	1.01159290492521e-27	0.75321	0.976905	7.08659999322352e-26	0.810166	-0.00599159	-0.049377	0.000203592	0.746609	6.36815512510228e-31	0.000616047	0.924949	5.36420386772785e-29	0.838887
ENSG00000205791	LOH12CR2	loss of heterozygosity on chromosome 12, region 2 [Source:HGNC Symbol;Acc:HGNC:26524]	lncRNA	503693	-0.000869412	-0.0447505	0.720425	0.732437	0.0236665	0.965237	0.931541	0.0390767	0.104908	0.00098438	-0.0512057	0.903032	0.696134	0.0247005	0.9999	0.925362	0.0421245	0.103648	1.16	-0.100211	0.401214	0.570913	0.112274	0.72267	0.807644	0.148788	0.0635533	-0.00148371	-0.0580061	0.253403	0.654278	0.0150934	0.331237	0.889463	0.0194219	0.117893	0.0111099	-0.0357077	0.141591	0.781789	0.010815	0.882939	0.949418	0.020123	0.127224	0.0882146	-0.0567126	0.803877	0.671057	0.0242679	0.999981	0.91146	0.0417701	0.10417	-0.00251454	-0.076899	0.329605	0.562136	0.017299	0.72974	0.936303	0.02908	0.114006	0.0777893	-0.0492296	0.586681	0.705143	0.0222122	0.999744	0.930144	0.0382034	0.106769	0.158996	-0.0412032	0.32905	0.75097	0.0172845	0.873944	0.94209	0.030157	0.11403	-0.079467	-0.0405648	0.554525	0.776754	0.024285	0.94328	0.956932	0.0409738	0.105355	0.099689	-0.0382376	0.377893	0.769193	0.0184849	0.999906	0.949175	0.0328406	0.112101	0.117181	-0.0190327	0.332411	0.886434	0.017372	0.988904	0.979908	0.0307114	0.113885	0.203775	0.00549558	0.103925	0.96691	0.00894054	0.996984	0.996624	0.0172894	0.132452	0.115433	-0.0257177	0.361156	0.845753	0.0180903	0.987465	0.9752	0.0318137	0.112722	0.187881	-0.0243292	0.354234	0.854207	0.0179222	0.675545	0.973304	0.0303705	0.11299	0.131745	-0.0230398	0.277867	0.861608	0.016017	0.592163	0.974855	0.0272686	0.117541	0.0859356	0.00447202	-0.0517744	-0.052405	0.386178	0.971104	0.689465	0.695945	0.0188687	0.0250848	0.79139	0.994789	0.924846	0.919001	0.0323967	0.0415836	0.112793	0.104388	0.138433	-0.0250494	0.213493	0.848199	0.0138803	0.99979	0.973261	0.0255932	0.121639	0.273789	-0.0347405	0.291148	0.789984	0.0164119	0.597014	0.955217	0.0278815	0.116839	0.051664	-0.0454068	0.641943	0.729188	0.0231285	0.99987	0.935402	0.0399378	0.106806	-0.0275784	-8.10068	-13.4648	-0.0565207	-0.0833301	-0.067029	0.913728	0.340021	0.542948	0.670826	0.531607	0.610988	0.0249864	0.0177506	0.0218172	0.99166	0.999765	0.78356	0.9004	0.893354	0.910983	0.0416761	0.0313727	0.0357312	0.104506	0.114571	0.108533	0.200267	-0.016543	0.334856	0.902398	0.0176171	0.999172	0.98648	0.0314088	0.11479	0.37363	-0.0368051	0.104383	0.774394	0.00905888	0.609975	0.955812	0.0171813	0.133596	0.00447202	-0.052405	0.971104	0.695945	0.0250848	0.994789	0.919001	0.0415836	0.104388	-8.10068	-0.0833301	0.340021	0.531607	0.0177506	0.999765	0.893354	0.0313727	0.114571	-13.4648	-0.067029	0.542948	0.610988	0.0218172	0.78356	0.910983	0.0357312	0.108533	0.289382	-0.0246677	0.200598	0.850334	0.0134012	0.49404	0.971524	0.0233444	0.122638	-0.00196548	-0.0622157	0.133776	0.629195	0.0104498	0.191795	0.878637	0.0137799	0.128173
ENSG00000115257	PCSK4	proprotein convertase subtilisin/kexin type 4 [Source:HGNC Symbol;Acc:HGNC:8746]	protein_coding	54760	-0.00171534	-0.011311	0.410714	0.919646	4.35460613197698e-07	0.908144	0.982045	2.29895801019825e-06	0.346672	-0.0117443	0.000126569	0.0880536	0.999088	1.55728747228605e-07	0.9999	0.999799	9.21004069027387e-07	0.364544	-2.86657	0.268669	0.0162181	0.075875	1.41670647207779e-06	0.361205	0.333949	7.49643816328852e-06	0.364773	-0.00107958	-0.0268298	0.334339	0.809977	3.87283511870405e-07	0.417166	0.947556	1.06810985524598e-06	0.348741	0.000146693	-0.0204349	0.982111	0.85564	5.93814078725309e-07	0.99875	0.968512	3.09104221214881e-06	0.341161	0.282133	-0.0437898	0.354439	0.701483	4.00771472673739e-07	0.999981	0.919953	2.20302543208714e-06	0.348138	-0.000371024	-0.0246642	0.867508	0.829618	5.86424534351482e-07	0.965964	0.983311	2.93579135267491e-06	0.341385	0.0396709	-0.0204955	0.747255	0.854751	5.66344814184165e-07	0.999744	0.966429	2.97635013991304e-06	0.342006	0.0233578	-0.0194026	0.867932	0.862768	5.86472756813509e-07	0.980411	0.967227	3.07049627032256e-06	0.341383	0.0778388	0.0575964	0.495922	0.63584	3.50939786600428e-07	0.929834	0.923909	1.92148768421277e-06	0.353881	-0.0380736	-0.0249054	0.695854	0.824746	5.53774045400495e-07	0.999906	0.961616	2.93699280871851e-06	0.342406	-0.0103299	-0.0232995	0.921067	0.839793	5.91284642189965e-07	0.996879	0.97114	3.09179901115969e-06	0.341237	-0.0228231	-0.0267724	0.833574	0.817127	5.82055102512932e-07	0.996984	0.972327	3.03286713320412e-06	0.341518	-0.036987	-0.0282263	0.734203	0.80475	5.63384185780616e-07	0.989155	0.968907	2.96528494038743e-06	0.3421	0.0493728	-0.0140107	0.777594	0.902514	5.72627651954647e-07	0.916328	0.985098	2.8757158886238e-06	0.34181	0.0540817	-0.00484675	0.605907	0.966214	6.05417503866869e-07	0.82202	0.991764	3.08430866441089e-06	0.344156	-0.000223242	0.0243745	-0.017385	-0.0110189	0.997919	0.818583	0.87668	0.923902	6.83935558007067e-07	6.67654928431342e-07	0.999438	0.967933	0.971929	0.982459	3.5406726100759e-06	3.49464866438805e-06	0.341957	0.342392	0.0779063	-0.00132857	0.417411	0.990643	5.05940112995606e-07	0.99979	0.998102	2.7270958525872e-06	0.347377	0.17281	-0.00549416	0.439727	0.961098	5.20204763821645e-07	0.711096	0.991156	2.65800105993938e-06	0.34688	-0.0268225	-0.0216196	0.779261	0.84825	6.59766327356618e-07	0.99987	0.964408	3.50807518706409e-06	0.342607	0.077933	8.74597	-3.16456	-0.00904835	0.0147481	-0.0205431	0.72204	0.230717	0.868237	0.936927	0.897218	0.856511	6.45420510697009e-07	3.53769215102182e-07	6.75370928705626e-07	0.962313	0.999765	0.948328	0.982298	0.98327	0.97226	3.37148359165503e-06	1.95239318021645e-06	3.38189351206961e-06	0.343003	0.353739	0.342184	0.0210982	-0.0134793	0.906329	0.90813	6.79614395059293e-07	0.999172	0.987668	3.5689190064623e-06	0.342071	0.018344	-0.0165572	0.926817	0.882858	6.81300298727815e-07	0.977393	0.976565	3.47429755277718e-06	0.342026	0.0243745	-0.0110189	0.818583	0.923902	6.67654928431342e-07	0.967933	0.982459	3.49464866438805e-06	0.342392	8.74597	0.0147481	0.230717	0.897218	3.53769215102182e-07	0.999765	0.98327	1.95239318021645e-06	0.353739	-3.16456	-0.0205431	0.868237	0.856511	6.75370928705626e-07	0.948328	0.97226	3.38189351206961e-06	0.342184	0.0911749	-0.00827351	0.641005	0.941915	6.19095428781056e-07	0.837315	0.989083	3.10843298957292e-06	0.343754	-0.000787581	-0.0257251	0.487084	0.818245	4.75964060156684e-07	0.568984	0.948999	1.27155986589881e-06	0.345098
ENSG00000275111	ZNF2	zinc finger protein 2 [Source:HGNC Symbol;Acc:HGNC:12991]	protein_coding	7549	-0.00290359	-0.180805	0.487739	0.422842	0.63483	0.925636	0.796771	0.666748	-0.0207247	-0.00141104	-0.194064	0.919333	0.391569	0.694386	0.9999	0.786516	0.729888	-0.0267175	-2.31002	-0.142147	0.330026	0.639086	0.451582	0.672969	0.844725	0.492329	-0.00166394	-0.011309	-0.261642	3.60737595105656e-08	0.16291	6.83849918770493e-06	2.97365546900486e-07	0.535129	1.52026727320642e-05	0.295623	0.0231302	-0.16791	0.0750382	0.447907	0.333301	0.84663	0.82301	0.384149	0.0127909	0.337363	-0.224266	0.581518	0.330513	0.657297	0.999981	0.740938	0.697913	-0.0229807	-0.00129714	-0.210708	0.771154	0.360329	0.685009	0.938008	0.874282	0.716304	-0.0257697	0.188573	-0.195981	0.444296	0.382421	0.62176	0.999744	0.783636	0.661299	-0.0194113	0.220166	-0.185113	0.433657	0.410152	0.618255	0.898311	0.801094	0.651759	-0.0190587	0.164226	-0.339947	0.467377	0.159621	0.461928	0.923576	0.638767	0.511897	-0.00276358	-0.181301	-0.216979	0.352241	0.335244	0.586672	0.999906	0.758934	0.632385	-0.0158692	-0.240346	-0.25898	0.248374	0.260433	0.529496	0.988904	0.726562	0.573308	-0.00999246	-0.104558	-0.224758	0.631046	0.333818	0.66655	0.996984	0.810094	0.702759	-0.0239105	-0.19165	-0.235987	0.379379	0.302292	0.598225	0.987465	0.770485	0.638356	-0.0170391	-0.476449	-0.260304	0.171732	0.253132	0.466967	0.523266	0.716221	0.505974	-0.00329844	-0.37544	-0.288725	0.0721666	0.203318	0.306482	0.35767	0.650972	0.348014	0.0166957	-0.249582	0.211635	-0.206936	-0.146481	0.144199	0.320485	0.353057	0.525749	0.412031	0.54258	0.690964	0.835078	0.761302	0.847045	0.455184	0.579454	0.0029905	-0.0114799	-0.194263	-0.241741	0.314	0.289134	0.539331	0.99979	0.732971	0.584626	-0.0111389	-0.876631	-0.262011	0.0488797	0.239614	0.254449	0.316692	0.679032	0.295841	0.0246583	0.0488937	-0.193988	0.799411	0.394182	0.657621	0.99987	0.783468	0.695919	-0.0232836	0.813047	-21.545	-66.8896	-0.11479	-0.280861	-0.268565	0.0621238	0.14106	0.0782348	0.610364	0.221148	0.232689	0.285756	0.408479	0.318001	0.855786	0.999765	0.38229	0.876281	0.702333	0.697051	0.337177	0.462193	0.360898	0.0197423	0.00341417	0.0150637	-0.301093	-0.257387	0.402567	0.272807	0.577707	0.999172	0.752177	0.620632	-0.0151292	-0.692712	-0.232801	0.0815776	0.295237	0.324064	0.607606	0.730043	0.371285	0.0142208	0.211635	-0.146481	0.320485	0.525749	0.54258	0.835078	0.847045	0.579454	-0.0114799	-21.545	-0.280861	0.14106	0.221148	0.408479	0.999765	0.702333	0.462193	0.00341417	-66.8896	-0.268565	0.0782348	0.232689	0.318001	0.38229	0.697051	0.360898	0.0150637	-0.831572	-0.284775	0.0319904	0.202047	0.204938	0.275023	0.647632	0.244927	0.0334454	-0.0112832	-0.269743	6.12998966397574e-08	0.153212	1.08463087134832e-05	4.45634398842345e-07	0.520701	2.30933584826783e-05	0.286574
ENSG00000263327	TAPT1-AS1	TAPT1 antisense RNA 1 (head to head) [Source:HGNC Symbol;Acc:HGNC:26832]	lncRNA	NA	0.00251711	0.11175	0.414257	0.500869	0.2825	0.910389	0.837977	0.330134	0.0199832	-0.0120219	0.146639	0.239841	0.375875	0.228953	0.9999	0.779617	0.282907	0.0286487	0.79221	0.0503282	0.662232	0.828459	0.41157	0.867751	0.932522	0.453972	0.0036197	-0.00299595	0.108163	0.0679228	0.506244	0.123476	0.108051	0.819325	0.137757	0.0519061	0.000226104	0.125686	0.981352	0.449928	0.340435	0.99875	0.823589	0.391201	0.0118418	0.205326	0.108541	0.649196	0.522497	0.32164	0.999981	0.85221	0.379153	0.0143717	-0.00350667	0.08715	0.284571	0.604808	0.24569	0.697099	0.946595	0.291887	0.0257921	0.330665	0.126415	0.0664759	0.436617	0.122035	0.999744	0.814356	0.164468	0.0523234	-0.0318636	0.123749	0.878068	0.456631	0.338303	0.981922	0.822048	0.385537	0.012124	-0.0584109	0.0828092	0.732834	0.649577	0.38702	0.9723	0.927661	0.43997	0.00601993	-0.0272113	0.12234	0.850173	0.462908	0.337181	0.999906	0.833416	0.393791	0.012273	-0.144437	0.0878922	0.347411	0.604308	0.265368	0.988904	0.910378	0.317441	0.0226134	-0.115634	0.0942165	0.470853	0.581227	0.294575	0.996984	0.915993	0.34778	0.0181972	0.00749981	0.126949	0.962873	0.453093	0.340284	0.997914	0.860938	0.392894	0.0118617	-0.289771	0.0866353	0.260443	0.606099	0.236987	0.602103	0.911065	0.281034	0.0272585	-0.219766	0.0757815	0.156522	0.652886	0.200786	0.465549	0.920075	0.240836	0.0342539	-0.0925794	0.0505504	0.124776	0.139906	0.466402	0.749136	0.453357	0.415787	0.310342	0.349226	0.828744	0.952827	0.821096	0.791858	0.356975	0.395903	0.0161443	0.0108306	-0.0487491	0.116669	0.733495	0.490919	0.347935	0.99979	0.856309	0.401683	0.0110006	-0.609743	0.0847738	0.0645051	0.606917	0.128001	0.336125	0.898681	0.163276	0.0512312	0.11474	0.144847	0.419473	0.388199	0.29992	0.99987	0.77932	0.355604	0.0176443	0.730704	-9.213	-32.6694	0.204834	0.0928689	0.0940628	0.0227485	0.39718	0.247728	0.21607	0.586588	0.57508	0.0700232	0.294438	0.245984	0.855786	0.999765	0.564594	0.607124	0.909871	0.899971	0.100997	0.348911	0.289296	0.07212	0.0184479	0.0260632	0.146185	0.153742	0.58335	0.376625	0.330788	0.999172	0.820883	0.385459	0.0132984	-0.259433	0.115071	0.381468	0.489818	0.290349	0.757882	0.850681	0.337619	0.0190541	0.0505504	0.139906	0.749136	0.415787	0.349226	0.952827	0.791858	0.395903	0.0108306	-9.213	0.0928689	0.39718	0.586588	0.294438	0.999765	0.909871	0.348911	0.0184479	-32.6694	0.0940628	0.247728	0.57508	0.245984	0.564594	0.899971	0.289296	0.0260632	-0.415588	0.0852026	0.150748	0.610166	0.197274	0.438471	0.904887	0.237034	0.0349479	-0.00309266	0.105346	0.0624828	0.517206	0.11796	0.0998453	0.823587	0.132	0.0535265
ENSG00000234390	USP27X-DT	USP27X divergent transcript [Source:HGNC Symbol;Acc:HGNC:27249]	lncRNA	158572	0.00175167	0.215869	0.55222	0.175964	0.257891	0.938585	0.585848	0.30525	0.0238	0.0070288	0.212957	0.472904	0.181741	0.24588	0.9999	0.607532	0.300663	0.0257604	-1.15178	0.307241	0.491842	0.154755	0.243828	0.774837	0.460841	0.289049	0.0301734	-0.00675288	0.186507	5.5956427276021e-06	0.183232	9.82994508570495e-05	2.58143996874699e-05	0.561049	0.000180084	0.241058	0.0299216	0.262429	0.000798365	0.0787854	0.0051309	0.212959	0.439449	0.0105197	0.147324	0.560068	0.17937	0.191727	0.265183	0.17075	0.999981	0.684964	0.2219	0.0400452	-0.00138678	0.210242	0.658565	0.195637	0.27006	0.895966	0.777541	0.317218	0.0218811	0.0690241	0.225582	0.691199	0.155938	0.273009	0.999744	0.570372	0.326675	0.0214256	-0.0865078	0.220875	0.662516	0.165444	0.270436	0.947256	0.584003	0.318459	0.0218229	-0.154423	0.149718	0.342624	0.387325	0.282191	0.886094	0.826385	0.336096	0.0202819	-0.234179	0.198992	0.0858063	0.204421	0.113769	0.999906	0.639789	0.156088	0.0548008	-0.278309	0.153088	0.0558177	0.33717	0.0895709	0.988904	0.786101	0.125555	0.0630554	-0.282671	0.149129	0.0624611	0.352553	0.0954738	0.996984	0.821873	0.133058	0.0608801	-0.378438	0.147511	0.0121376	0.342935	0.0349903	0.987465	0.799572	0.0560438	0.0932046	-0.3685	0.176067	0.132743	0.27088	0.142874	0.484765	0.729853	0.181546	0.0466504	-0.313289	0.158055	0.0314733	0.315023	0.0615154	0.289764	0.75803	0.0867899	0.0763916	-0.181254	0.0837664	0.226869	0.252523	0.129879	0.575416	0.14731	0.122327	0.136514	0.252979	0.685225	0.908011	0.550417	0.520661	0.176473	0.300718	0.0488876	0.0248999	-0.232931	0.182668	0.082904	0.247282	0.107756	0.99979	0.692493	0.147868	0.05738	-0.414884	0.202125	0.186255	0.201724	0.162887	0.489813	0.639407	0.201404	0.0423216	-0.145876	0.207606	0.277491	0.191306	0.194718	0.99987	0.610361	0.246579	0.0354593	0.0701093	-3.81191	-35.4905	0.238157	0.216658	0.195192	0.820307	0.711866	0.184129	0.142092	0.183858	0.219656	0.273104	0.26646	0.162007	0.978799	0.999765	0.503251	0.512883	0.660339	0.68716	0.324178	0.320591	0.201731	0.0216798	0.022723	0.0425262	-0.371679	0.161938	0.138383	0.319827	0.140953	0.999172	0.783969	0.186166	0.0477132	-0.316094	0.216476	0.259259	0.170495	0.189151	0.688643	0.601184	0.233213	0.0365914	0.0837664	0.252523	0.575416	0.122327	0.252979	0.908011	0.520661	0.300718	0.0248999	-3.81191	0.216658	0.711866	0.183858	0.26646	0.999765	0.660339	0.320591	0.022723	-35.4905	0.195192	0.184129	0.219656	0.162007	0.503251	0.68716	0.201731	0.0425262	-0.40291	0.190417	0.141041	0.230197	0.142302	0.426278	0.67812	0.178702	0.0473623	-0.00676689	0.181479	7.1107580287511e-06	0.196674	0.000120069	3.08093360154509e-05	0.57644	0.000215415	0.236724
ENSG00000260711		novel transcript, intronic to CATSPERB	lncRNA	NA	-0.00573429	0.461551	0.203774	0.0591727	0.164656	0.812615	0.375121	0.207664	0.0414098	-0.0087557	0.445908	0.56102	0.0705113	0.243959	0.9999	0.423338	0.298542	0.0260805	-3.03444	0.775549	0.218013	0.0155794	0.0837338	0.584263	0.160279	0.115928	0.0750398	-0.00140879	0.422335	0.562301	0.085067	0.244119	0.638443	0.405755	0.260991	0.0260538	-0.0198958	0.405802	0.158559	0.094725	0.146084	0.892124	0.471495	0.189833	0.0458387	-0.502272	0.471697	0.447874	0.060194	0.227201	0.999981	0.381534	0.282914	0.0289566	-0.0185632	0.22793	5.28623754489817e-05	0.312022	0.000569736	0.0105755	0.855339	0.0014275	0.201657	-0.0554756	0.430274	0.835531	0.0795175	0.266046	0.999744	0.436938	0.319796	0.022507	0.309753	0.446542	0.308062	0.0678893	0.197274	0.873944	0.414108	0.243243	0.0345247	0.0150709	0.415296	0.952222	0.123797	0.334016	0.995434	0.589982	0.387844	0.01286	-0.126162	0.416231	0.550329	0.0905332	0.242602	0.999906	0.476082	0.297933	0.0263078	0.086607	0.452937	0.701741	0.0727283	0.258118	0.988904	0.467754	0.310284	0.0237637	-0.0325032	0.421676	0.890339	0.0961378	0.267917	0.996987	0.5535	0.320933	0.0222144	0.0600577	0.442799	0.799492	0.0768299	0.264391	0.994321	0.496275	0.316746	0.022767	-0.0996919	0.417105	0.792713	0.0957599	0.264042	0.923316	0.502746	0.308303	0.0228221	-0.0612684	0.424902	0.787074	0.0892246	0.260451	0.911603	0.487246	0.30179	0.0236831	-0.106007	0.255176	0.436884	0.505699	0.566372	0.265043	0.0736141	0.0437597	0.241512	0.1827	0.869085	0.816563	0.4162	0.339101	0.287779	0.227457	0.0268198	0.037937	0.0738783	0.454323	0.722586	0.067403	0.25643	0.99979	0.432479	0.309471	0.0243346	-0.577472	0.399382	0.231275	0.102175	0.172053	0.538583	0.495014	0.211031	0.0402429	0.0133814	0.441216	0.948457	0.0739208	0.265735	0.99987	0.420343	0.3207	0.0228381	0.402106	-10.395	-61.1089	0.482092	0.400915	0.378028	0.395133	0.511414	0.13579	0.0531085	0.109445	0.121508	0.21448	0.234245	0.133304	0.899414	0.999765	0.45103	0.336267	0.55362	0.556359	0.264146	0.28728	0.170558	0.0316344	0.0280722	0.0497566	-0.333574	0.377424	0.388534	0.13606	0.213149	0.999172	0.599885	0.265142	0.0318833	-0.817055	0.402435	0.0556722	0.0930132	0.0821077	0.607038	0.477578	0.114132	0.0667752	0.255176	0.505699	0.265043	0.0437597	0.1827	0.816563	0.339101	0.227457	0.037937	-10.395	0.400915	0.511414	0.109445	0.234245	0.999765	0.55362	0.28728	0.0280722	-61.1089	0.378028	0.13579	0.121508	0.133304	0.45103	0.556359	0.170558	0.0497566	-0.478501	0.391307	0.256189	0.111465	0.180026	0.550136	0.519921	0.218901	0.0385058	-0.00177238	0.418947	0.471082	0.0873534	0.231099	0.55356	0.408298	0.247988	0.0282738
ENSG00000240288	GHRLOS	ghrelin opposite strand/antisense RNA [Source:HGNC Symbol;Acc:HGNC:33885]	lncRNA	100126793	-0.0019155	0.164543	0.530717	0.318497	2.13486772708956e-21	0.934146	0.728237	7.86160317342042e-20	0.720828	0.0024046	0.149905	0.813083	0.364617	2.52058174492186e-21	0.9999	0.773309	9.20056557628847e-20	0.719656	3.25599	-0.050034	0.0670052	0.824094	2.20880061063662e-19	0.433383	0.931146	7.93718575214257e-18	0.737173	0.00537555	0.185089	0.000694651	0.228318	8.86856385114838e-24	0.00188459	0.612479	3.41070867813296e-22	0.756815	-0.00638091	0.146249	0.504708	0.373628	2.0808593934349e-21	0.957392	0.777915	7.60885070998356e-20	0.721008	-0.0846163	0.161102	0.849924	0.339044	2.54567326851876e-21	0.999981	0.746312	9.29215403943884e-20	0.719586	0.00145068	0.169978	0.655767	0.312027	2.34935077015742e-21	0.894305	0.855339	8.53064434971993e-20	0.720153	-0.079739	0.153908	0.658079	0.348743	2.35264184110183e-21	0.999744	0.762563	8.67891243722776e-20	0.720143	0.0459861	0.156542	0.823047	0.342053	2.52791801188983e-21	0.975277	0.756169	9.13122606864231e-20	0.719636	0.192178	0.22757	0.254831	0.205839	2.30861091640453e-21	0.860258	0.68874	8.62351144106151e-20	0.724599	-0.0608789	0.147294	0.669384	0.372049	2.36839052664914e-21	0.999906	0.784235	8.59977893498466e-20	0.720096	0.233474	0.21479	0.123319	0.198682	8.03906209685068e-22	0.988904	0.661526	3.10316745801624e-20	0.727616	0.0905869	0.178585	0.568579	0.292808	2.20755229917112e-21	0.996984	0.784071	8.01576494529745e-20	0.720592	0.120838	0.179013	0.447987	0.284476	1.95106256834773e-21	0.987465	0.757171	7.15940172787352e-20	0.721461	-0.0775581	0.143775	0.761831	0.391619	2.47633666142758e-21	0.908102	0.818153	8.88321734097624e-20	0.719781	0.138684	0.186658	0.368563	0.268599	3.3283008526757e-21	0.665594	0.716976	1.19600392989241e-19	0.722015	-0.0118595	0.110285	0.15427	0.183301	0.925087	0.480739	0.351411	0.28139	4.93518877640531e-21	3.88000144586657e-21	0.982171	0.882948	0.759948	0.698769	1.7522446703394e-19	1.40639913036062e-19	0.719205	0.720924	0.136571	0.182657	0.334377	0.274932	3.13202462641515e-21	0.99979	0.722883	1.15540610597861e-19	0.722446	0.399729	0.182012	0.223999	0.272094	2.39239327959686e-21	0.531356	0.710037	8.79437006630607e-20	0.724348	-0.0793971	0.141969	0.573208	0.394225	4.23943186584366e-21	0.99987	0.783478	1.52869357713593e-19	0.720292	-0.766418	-5.22221	-26.4112	0.0725782	0.135334	0.128122	0.0156753	0.628591	0.346218	0.6555	0.425659	0.442525	2.78588795922116e-22	4.41715777934758e-21	3.2016112992265e-21	0.855786	0.999765	0.645197	0.894397	0.843545	0.849825	1.15464511712262e-20	1.60670253071863e-19	1.15647091478657e-19	0.739059	0.719999	0.72229	0.0252254	0.159182	0.923955	0.356446	4.93453237818766e-21	0.999172	0.805899	1.76102711253126e-19	0.719206	0.10416	0.159192	0.723351	0.337461	4.66004793865982e-21	0.912183	0.761369	1.66592710329478e-19	0.719616	0.110285	0.183301	0.480739	0.28139	3.88000144586657e-21	0.882948	0.698769	1.40639913036062e-19	0.720924	-5.22221	0.135334	0.628591	0.425659	4.41715777934758e-21	0.999765	0.843545	1.60670253071863e-19	0.719999	-26.4112	0.128122	0.346218	0.442525	3.2016112992265e-21	0.645197	0.849825	1.15647091478657e-19	0.72229	0.151286	0.169629	0.599548	0.312151	4.32734623739992e-21	0.811633	0.753337	1.54698910335641e-19	0.720145	0.0053181	0.188646	0.000932727	0.221361	1.16216717072793e-23	0.00240773	0.60558	4.38044386850819e-22	0.755157
ENSG00000232545		novel transcript	lncRNA	NA	-0.00316099	0.0445987	0.443517	0.840711	3.35231206813079e-05	0.915188	0.9617	0.000119238	0.263765	0.00648395	0.0159983	0.636777	0.942698	3.93830147096179e-05	0.9999	0.989867	0.000141888	0.260427	1.68483	-0.228718	0.445393	0.418962	0.000111672	0.749816	0.712068	0.000372705	0.269341	0.00158892	0.036595	0.473071	0.868617	3.46145371966334e-05	0.555333	0.966707	6.81224045509984e-05	0.263103	-0.00288672	0.0238754	0.823436	0.914383	4.2514495849608e-05	0.989157	0.98017	0.000147648	0.258834	0.345918	-0.000961792	0.566566	0.996613	3.75887558653071e-05	0.999981	0.999653	0.000136893	0.261395	0.00464	0.07807	0.289852	0.728843	2.64663892091534e-05	0.700827	0.970947	9.15781962224588e-05	0.268625	-0.119313	0.0270864	0.623947	0.902556	3.90817042569346e-05	0.999744	0.979582	0.000140171	0.260587	-0.267038	0.0135713	0.335096	0.950978	2.8809764318787e-05	0.874544	0.990342	0.00010568	0.266886	0.174508	0.00596096	0.444432	0.980392	3.41805763659831e-05	0.919854	0.997021	0.000123982	0.266105	-0.137747	0.011934	0.474051	0.957111	3.46494003445803e-05	0.999906	0.994248	0.000126366	0.263082	-0.13505	-0.00762498	0.511914	0.973242	3.59355528383637e-05	0.988904	0.99554	0.000128754	0.262328	-0.135131	-0.00899729	0.528881	0.968583	3.64738646987413e-05	0.996984	0.996624	0.000130257	0.26202	-0.0488979	0.0173902	0.820489	0.938632	4.24824961724741e-05	0.994321	0.990158	0.000150322	0.25885	-0.386711	-0.0242899	0.261568	0.91387	2.48696960141057e-05	0.602888	0.985691	8.87849854614762e-05	0.269897	-0.120973	-0.00017254	0.562098	0.999395	4.4335112308059e-05	0.796309	0.999903	0.00015043	0.260654	-0.0439063	-0.055897	0.0269448	0.0132749	0.796617	0.791634	0.903813	0.953906	4.99366119226394e-05	4.98624195080249e-05	0.945392	0.962345	0.979145	0.989813	0.000172216	0.000172964	0.258142	0.258174	0.0484828	0.0378528	0.800283	0.867229	4.99900144705462e-05	0.99979	0.976437	0.00017644	0.25812	-0.168741	0.0162571	0.705154	0.942381	4.82749067678536e-05	0.870857	0.98839	0.000161714	0.258858	-0.0484066	0.0202128	0.799472	0.928406	4.99782842259863e-05	0.99987	0.984625	0.000177539	0.258125	-0.327641	-16.5555	-31.2748	-0.00716563	-0.0329534	-0.00339305	0.451958	0.254738	0.4093	0.974822	0.884843	0.987982	4.00577223269584e-05	2.89748034566516e-05	3.80700853232067e-05	0.911964	0.999765	0.69218	0.993126	0.980535	0.997677	0.000141309	0.00010746	0.000131155	0.262787	0.269538	0.263853	-0.00488382	0.0269604	0.989086	0.907723	5.14161932651996e-05	0.999172	0.987668	0.000180582	0.257524	-0.241912	0.0170073	0.542499	0.939267	4.36582296622669e-05	0.837077	0.987511	0.00015153	0.260978	-0.055897	0.0132749	0.791634	0.953906	4.98624195080249e-05	0.962345	0.989813	0.000172964	0.258174	-16.5555	-0.0329534	0.254738	0.884843	2.89748034566516e-05	0.999765	0.980535	0.00010746	0.269538	-31.2748	-0.00339305	0.4093	0.987982	3.80700853232067e-05	0.69218	0.997677	0.000131155	0.263853	-0.247185	0.00317367	0.525245	0.988787	4.30331446241556e-05	0.764394	0.997433	0.000145727	0.261282	0.000344018	0.0296819	0.87819	0.893643	4.30109863823313e-05	0.90696	0.973789	8.30752490411051e-05	0.258592
ENSG00000171428	NAT1	N-acetyltransferase 1 [Source:HGNC Symbol;Acc:HGNC:7645]	protein_coding	9	-0.00321444	0.248994	0.329462	0.16225	0.00176178	0.877457	0.565836	0.00406517	0.174559	0.0022972	0.227498	0.834431	0.204099	0.00256259	0.9999	0.633899	0.00588491	0.165203	0.41885	0.105733	0.826684	0.666378	0.0281337	0.938697	0.860518	0.0455196	0.114211	-0.00141143	0.223433	0.425435	0.208615	0.00200797	0.509356	0.592877	0.00297605	0.171315	0.000865995	0.232628	0.933323	0.192805	0.00260152	0.994856	0.618868	0.00580764	0.164823	0.258637	0.210312	0.592233	0.247997	0.00231856	0.999981	0.667194	0.00542692	0.167721	-0.0056647	0.169757	0.104603	0.342669	0.000871492	0.490947	0.867684	0.00208561	0.191636	0.0771668	0.231791	0.691902	0.192836	0.00244589	0.999744	0.619242	0.0055996	0.166378	0.318278	0.248098	0.149506	0.159617	0.00110128	0.83146	0.576874	0.00273787	0.186027	0.210482	0.201545	0.245599	0.296043	0.00182229	0.859337	0.76466	0.00429675	0.175647	-0.103591	0.219887	0.501008	0.217795	0.00216519	0.999906	0.654323	0.00508569	0.169435	0.0915317	0.255328	0.578572	0.163149	0.00229793	0.988904	0.628121	0.00529291	0.167945	0.0353623	0.241094	0.836968	0.190395	0.00256401	0.996984	0.693759	0.00581881	0.165189	-0.00398367	0.230736	0.981566	0.204014	0.00260844	0.99855	0.687151	0.00592933	0.164756	0.270452	0.267741	0.326779	0.139519	0.00175404	0.654125	0.579061	0.0039981	0.174668	0.0320217	0.243942	0.847066	0.181077	0.00235557	0.939793	0.627099	0.00515244	0.169184	-0.0462783	0.175693	0.235553	0.282375	0.732509	0.294634	0.186105	0.122314	0.00227951	0.00151758	0.927983	0.828961	0.604136	0.520661	0.00517767	0.00362929	0.170016	0.180199	0.0249997	0.241672	0.869666	0.181868	0.00236557	0.99979	0.626998	0.0055029	0.169076	0.277765	0.255626	0.432631	0.1542	0.00185458	0.706093	0.578905	0.0041751	0.175208	-0.133076	0.215489	0.378587	0.228228	0.0017358	0.99987	0.651911	0.00421215	0.176861	-0.153128	-3.73945	-29.8799	0.22015	0.222784	0.206659	0.658701	0.747143	0.320876	0.225754	0.223622	0.249529	0.00220706	0.00229164	0.00159065	0.956948	0.999765	0.625341	0.617068	0.705316	0.712686	0.00505616	0.00531193	0.0036646	0.170832	0.169881	0.179034	0.189517	0.271563	0.503673	0.143454	0.00198868	0.999172	0.611293	0.00470456	0.173457	0.461288	0.257222	0.141784	0.145312	0.000973657	0.627319	0.565537	0.00243046	0.191059	0.175693	0.282375	0.294634	0.122314	0.00151758	0.828961	0.520661	0.00362929	0.180199	-3.73945	0.222784	0.747143	0.223622	0.00229164	0.999765	0.705316	0.00531193	0.169881	-29.8799	0.206659	0.320876	0.249529	0.00159065	0.625341	0.712686	0.0036646	0.179034	0.398006	0.276275	0.196383	0.123599	0.00119569	0.489967	0.53991	0.00282957	0.186063	-0.000778262	0.226508	0.664537	0.203946	0.00241486	0.731585	0.585232	0.00351821	0.166699
ENSG00000167984	NLRC3	NLR family CARD domain containing 3 [Source:HGNC Symbol;Acc:HGNC:29889]	protein_coding	197358	-0.00366157	-0.118944	0.180999	0.418347	5.90970129291494e-17	0.797435	0.794594	1.30251318962276e-15	0.6383	0.00356747	-0.145109	0.696534	0.329274	1.31375353144044e-16	0.9999	0.752564	2.80348266411793e-15	0.630869	0.165334	-0.105758	0.910172	0.573732	8.0701849195045e-17	0.971462	0.808949	2.13623749917571e-15	0.687598	7.903974965011e-05	-0.138353	0.957331	0.350542	1.41293578129349e-16	0.968409	0.720226	2.17276732192109e-15	0.630184	0.00852684	-0.128248	0.320981	0.38423	8.75128660057658e-17	0.929401	0.785153	1.88487856119665e-15	0.634668	0.0758296	-0.145036	0.850515	0.338759	1.39061357667928e-16	0.999981	0.746104	2.96749805911684e-15	0.630334	0.00202065	-0.116764	0.489761	0.438804	1.12119679806574e-16	0.825901	0.907002	2.38767866740591e-15	0.632356	0.1106	-0.13847	0.494719	0.347964	1.12712134771562e-16	0.999744	0.762239	2.42762802904463e-15	0.632306	-0.121711	-0.145134	0.510145	0.326502	1.14511931138267e-16	0.914823	0.743711	2.43364171528374e-15	0.632158	-0.0529339	-0.103218	0.727677	0.524065	1.73203662357387e-16	0.9723	0.882342	3.65855370457644e-15	0.632725	0.120688	-0.125213	0.345748	0.396829	9.170689100254e-17	0.999906	0.796799	1.99587193953854e-15	0.634232	0.0730145	-0.119845	0.594621	0.429935	1.2323918409126e-16	0.988904	0.839105	2.64341697340491e-15	0.631469	0.248388	-0.0718124	0.0797101	0.631548	3.16092071242668e-17	0.996984	0.931615	7.16406496108382e-16	0.644012	0.144279	-0.109124	0.313312	0.466287	8.61689892853637e-17	0.987465	0.865845	1.86753332403258e-15	0.634812	-0.141762	-0.157775	0.53773	0.295763	1.17568563866915e-16	0.794999	0.750627	2.46585840707161e-15	0.631911	-0.000142339	-0.147146	0.999162	0.321893	4.66742845057054e-17	0.999502	0.764091	1.04084154708007e-15	0.644929	0.00883793	0.10657	-0.146929	-0.1193	0.93629	0.436846	0.311577	0.422777	4.65288738878513e-17	3.47387327633874e-17	0.986583	0.868516	0.728398	0.79619	1.04544249471991e-15	7.91647397453492e-16	0.644957	0.647619	0.0548708	-0.135808	0.658915	0.356159	4.24368909363265e-17	0.99979	0.785732	9.62859272433162e-16	0.645798	-0.116788	-0.155146	0.686508	0.289422	4.31044755215718e-17	0.861486	0.726915	9.7164866489905e-16	0.645656	0.130838	-0.126435	0.288384	0.384363	2.69094182361528e-17	0.99987	0.776262	6.34062690624456e-16	0.649927	0.175676	-10.2828	-11.3214	-0.128332	-0.184887	-0.158428	0.5345	0.275814	0.645783	0.385379	0.212988	0.281609	3.86566193743987e-17	2.61260193189671e-17	4.20979792488526e-17	0.930326	0.999765	0.845945	0.754582	0.696592	0.74279	8.85781522801476e-16	6.14907192251616e-16	9.41817802421105e-16	0.646648	0.650194	0.645871	0.0104865	-0.145174	0.963896	0.337492	4.66276212558352e-17	0.999172	0.793783	1.06141606985657e-15	0.644938	-0.532359	-0.171004	0.0364821	0.228127	5.49635462750661e-18	0.607038	0.667665	1.36790854521414e-16	0.663938	0.10657	-0.1193	0.436846	0.422777	3.47387327633874e-17	0.868516	0.79619	7.91647397453492e-16	0.647619	-10.2828	-0.184887	0.275814	0.212988	2.61260193189671e-17	0.999765	0.696592	6.14907192251616e-16	0.650194	-11.3214	-0.158428	0.645783	0.281609	4.20979792488526e-17	0.845945	0.74279	9.41817802421105e-16	0.645871	-0.348246	-0.181897	0.165788	0.212351	1.82578208398145e-17	0.456086	0.661722	4.27302835087942e-16	0.653404	-0.000359961	-0.141143	0.809704	0.341041	1.37545774488196e-16	0.853862	0.710635	2.04558783702746e-15	0.630437
ENSG00000233806	LINC01237	long intergenic non-protein coding RNA 1237 [Source:HGNC Symbol;Acc:HGNC:49793]	lncRNA	101927289	0.00192259	0.203667	0.487115	0.173713	0.00892111	0.925636	0.582607	0.0168387	0.132512	0.00717999	0.201416	0.434896	0.178499	0.00848479	0.9999	0.60496	0.0167125	0.133877	-0.467055	0.22339	0.765908	0.268403	0.0160422	0.913743	0.587031	0.0280205	0.132751	-0.00507154	0.18491	0.000393804	0.181501	5.51861392494633e-05	0.0011342	0.559229	0.000105243	0.253367	0.00731101	0.223152	0.398344	0.135025	0.00814365	0.937592	0.542237	0.0157279	0.134991	-0.109985	0.223131	0.785953	0.145165	0.0104808	0.999981	0.546416	0.0202304	0.128091	-0.0026705	0.184964	0.364012	0.223385	0.0077938	0.756689	0.802888	0.0144269	0.13618	-0.0420351	0.213969	0.79681	0.152182	0.0105115	0.999744	0.566938	0.019998	0.128011	0.148982	0.221841	0.422925	0.137283	0.00837645	0.89495	0.545252	0.0160909	0.134226	-0.179276	0.138567	0.2403	0.393057	0.0095028	0.857458	0.830248	0.0182495	0.132274	-0.194853	0.192148	0.128798	0.193902	0.00429975	0.999906	0.630462	0.00926381	0.151946	-0.208085	0.160053	0.129524	0.289745	0.00431498	0.988904	0.74838	0.00918909	0.151854	-0.198563	0.160541	0.165551	0.291656	0.00502161	0.996984	0.783556	0.0104662	0.14789	-0.23917	0.16489	0.095018	0.269905	0.00353772	0.987465	0.74583	0.00772602	0.156991	-0.233318	0.18288	0.312721	0.227307	0.00721198	0.644396	0.690924	0.0138259	0.138271	-0.404071	0.120028	0.00302295	0.408073	0.000309779	0.246124	0.819412	0.00085754	0.217995	-0.30117	0.268281	0.207373	0.283691	0.00699928	0.0557894	0.149264	0.0623223	0.000593195	0.00268833	0.651655	0.767043	0.552896	0.397313	0.00157404	0.00602081	0.202897	0.16582	-0.225249	0.167263	0.0767206	0.26314	0.00333334	0.99979	0.711764	0.00741749	0.16029	-0.434938	0.183757	0.143239	0.219389	0.0049817	0.440994	0.657441	0.00989208	0.149766	-0.114221	0.195621	0.370178	0.194902	0.0085098	0.99987	0.613716	0.0168319	0.135317	0.195506	11.838	-29.2742	0.234575	0.25716	0.184416	0.503378	0.224222	0.248355	0.126359	0.0943265	0.222325	0.00979128	0.0065081	0.00689499	0.925443	0.999765	0.564895	0.488624	0.523348	0.689169	0.0185147	0.0131684	0.0131673	0.131445	0.142618	0.141057	-0.438342	0.132624	0.0641571	0.385955	0.00295643	0.999172	0.82622	0.00668457	0.163384	-0.313708	0.199595	0.237279	0.181925	0.00672068	0.675369	0.615907	0.0132403	0.14175	0.268281	0.283691	0.0557894	0.0623223	0.00268833	0.767043	0.397313	0.00602081	0.16582	11.838	0.25716	0.224222	0.0943265	0.0065081	0.999765	0.523348	0.0131684	0.142618	-29.2742	0.184416	0.248355	0.222325	0.00689499	0.564895	0.689169	0.0131673	0.141057	-0.395878	0.174131	0.126821	0.246346	0.00461722	0.410536	0.692256	0.00924777	0.151776	-0.00562593	0.177606	8.93801822410526e-05	0.191737	1.60435034545155e-05	0.000298068	0.570393	3.31843257654488e-05	0.278772
ENSG00000254531	FLJ20021	uncharacterized LOC90024 [Source:NCBI gene (formerly Entrezgene);Acc:90024]	lncRNA	90024	0.00267685	0.110676	0.291202	0.417343	9.25612110032776e-05	0.860943	0.793834	0.000296236	0.242354	-0.0149704	0.151639	0.0739636	0.261618	3.70987442229491e-05	0.9999	0.695994	0.000134567	0.261668	-0.886428	0.240747	0.541788	0.198048	0.00189206	0.805248	0.514945	0.00444012	0.196464	-0.00245154	0.111088	0.0698026	0.407728	3.55741723998797e-05	0.110686	0.761098	6.98766424744637e-05	0.262537	0.0107895	0.13856	0.173234	0.307078	6.69053255112698e-05	0.896967	0.731288	0.000222298	0.249293	0.124984	0.114932	0.736839	0.411704	0.00014322	0.999981	0.791944	0.000456052	0.232874	-0.000639474	0.118221	0.813354	0.397945	0.000146824	0.951779	0.891616	0.000426432	0.232328	0.104161	0.125515	0.486701	0.357403	0.000121873	0.999744	0.767849	0.000390465	0.2364	0.166373	0.133845	0.329418	0.326191	9.93910928858172e-05	0.873944	0.743711	0.000321008	0.24082	-0.207676	0.0970504	0.138362	0.513117	6.4808243030942e-05	0.795002	0.877267	0.000219967	0.252596	0.121839	0.138922	0.302987	0.309236	9.47335072884823e-05	0.999906	0.739682	0.000313309	0.241855	0.0970852	0.150413	0.443662	0.283856	0.000116524	0.988904	0.743732	0.000371782	0.237376	0.148905	0.16536	0.258512	0.239257	8.62031465890514e-05	0.996984	0.738746	0.000284148	0.243884	0.208125	0.168017	0.114025	0.222172	5.04261980178708e-05	0.987465	0.703203	0.000175387	0.255264	0.34348	0.171154	0.103887	0.214099	4.7255734507198e-05	0.450871	0.676468	0.000158834	0.256625	-0.061818	0.107609	0.629006	0.44194	0.000132842	0.832972	0.839266	0.000402727	0.237011	0.0286089	0.0522789	0.122534	0.13558	0.78411	0.686795	0.371126	0.336629	0.000142318	0.000137002	0.943713	0.938665	0.772813	0.739667	0.000440178	0.000430582	0.23549	0.236331	0.0960189	0.141719	0.412838	0.306914	0.000109791	0.99979	0.749896	0.000358492	0.241196	0.0746969	0.127073	0.78471	0.358186	0.000142345	0.911222	0.777751	0.000428584	0.235486	0.0860735	0.135539	0.460512	0.325657	0.000115994	0.99987	0.738648	0.000378747	0.239993	0.492208	1.27282	-1.71834	0.174559	0.126611	0.120218	0.0628644	0.886864	0.941169	0.20379	0.369021	0.387097	3.21836502440954e-05	0.000145751	0.000146692	0.855786	0.999765	0.978071	0.592932	0.817279	0.816887	0.000116252	0.000458567	0.000439021	0.267358	0.234963	0.23482	0.274515	0.172693	0.207436	0.223323	7.34452199192534e-05	0.999172	0.708193	0.000248512	0.249913	0.194924	0.130683	0.422982	0.340087	0.00011117	0.779048	0.763477	0.000351307	0.240923	0.0522789	0.13558	0.686795	0.336629	0.000137002	0.938665	0.739667	0.000430582	0.236331	1.27282	0.126611	0.886864	0.369021	0.000145751	0.999765	0.817279	0.000458567	0.234963	-1.71834	0.120218	0.941169	0.387097	0.000146692	0.978071	0.816887	0.000439021	0.23482	0.213714	0.143282	0.369628	0.301027	0.000103537	0.646704	0.743932	0.0003209	0.242477	-0.00240697	0.109585	0.0787465	0.414877	3.88135993029169e-05	0.121896	0.766396	7.54608538072116e-05	0.26073
ENSG00000166743	ACSM1	acyl-CoA synthetase medium chain family member 1 [Source:HGNC Symbol;Acc:HGNC:18049]	protein_coding	116285	-0.00303001	0.443734	0.533656	0.0931675	0.0557827	0.935403	0.45589	0.081791	0.0786474	0.0138943	0.402756	0.390127	0.126469	0.0491691	0.9999	0.535581	0.0758686	0.0826573	-1.75244	0.642596	0.504091	0.0587255	0.1637	0.782477	0.294917	0.205562	0.0479625	-0.00566477	0.394695	0.0279396	0.122936	0.0104648	0.0498637	0.474937	0.0138093	0.128134	-0.00440159	0.421846	0.772955	0.109961	0.0621655	0.984007	0.500618	0.0910984	0.0751594	-0.0308683	0.429832	0.965445	0.11123	0.063983	0.999981	0.492972	0.0958477	0.0742242	0.0029147	0.459094	0.573865	0.088174	0.0572195	0.867059	0.633695	0.0823027	0.0778326	-0.236899	0.426574	0.4085	0.10393	0.0501617	0.999744	0.491033	0.0769323	0.0820259	-0.0277923	0.425852	0.932404	0.106672	0.0638627	0.990824	0.493971	0.0925426	0.0742853	0.142066	0.491826	0.598751	0.0897353	0.0590556	0.955024	0.536571	0.087941	0.0777237	-0.144532	0.411016	0.524303	0.119305	0.0554247	0.999906	0.530178	0.0843513	0.0788534	0.0192447	0.432295	0.936918	0.110588	0.0638837	0.996952	0.54241	0.0940136	0.0742746	-0.100425	0.40021	0.691719	0.140668	0.060554	0.996984	0.628159	0.0897291	0.076009	-0.280547	0.369577	0.267874	0.164771	0.0411627	0.987465	0.641633	0.0643497	0.0882133	-0.451083	0.366944	0.266853	0.168468	0.0410838	0.605828	0.621448	0.0621032	0.0882727	0.156293	0.473692	0.52016	0.0769178	0.0384897	0.771004	0.464305	0.0579966	0.0913414	0.184756	-0.236921	0.441335	0.375637	0.350657	0.335132	0.0905565	0.160637	0.032504	0.0318121	0.773181	0.839023	0.456625	0.576342	0.0516637	0.0509337	0.0965553	0.0972129	0.207414	0.480206	0.351652	0.0701211	0.0325473	0.99979	0.439009	0.0532123	0.0965145	0.0571851	0.441404	0.912388	0.0952101	0.044576	0.966874	0.480316	0.0657857	0.0867412	-0.219577	0.402767	0.321188	0.124927	0.031166	0.99987	0.518344	0.0515126	0.0978388	-0.677825	-6.73999	35.4206	0.365002	0.412711	0.47287	0.179947	0.691665	0.422497	0.166841	0.124877	0.0744933	0.0229559	0.0422784	0.0353649	0.862626	0.999765	0.701554	0.547542	0.57876	0.465559	0.0388215	0.0664082	0.0542188	0.107028	0.0884074	0.0939639	-0.605964	0.325428	0.142417	0.225583	0.0200687	0.999172	0.709403	0.0351059	0.110991	-0.190549	0.428919	0.680675	0.10234	0.0420923	0.899793	0.494954	0.064258	0.0885459	-0.236921	0.375637	0.335132	0.160637	0.0318121	0.839023	0.576342	0.0509337	0.0972129	-6.73999	0.412711	0.691665	0.124877	0.0422784	0.999765	0.57876	0.0664082	0.0884074	35.4206	0.47287	0.422497	0.0744933	0.0353649	0.701554	0.465559	0.0542188	0.0939639	-0.19728	0.417765	0.663606	0.115577	0.0417888	0.851932	0.525962	0.0620642	0.088773	-0.00648195	0.385253	0.0125585	0.128915	0.00600907	0.0243948	0.483863	0.00824647	0.143148
ENSG00000231752	EMBP1	embigin pseudogene 1 [Source:HGNC Symbol;Acc:HGNC:38661]	transcribed_unprocessed_pseudogene	NA	-0.00243879	-0.529607	0.337908	0.000207994	1.67272204552779e-11	0.880653	0.0279308	1.81529127319404e-10	0.50068	-0.0092265	-0.526542	0.27512	0.000222368	1.46832683770779e-11	0.9999	0.0328088	1.63369027729135e-10	0.502369	-0.175469	-0.488975	0.905939	0.0120135	1.25524141187352e-09	0.969845	0.144065	1.16643826777313e-08	0.488526	-0.00297921	-0.559984	0.0272453	6.22733721544105e-05	2.51429288685913e-12	0.0487669	0.014696	1.82019407807902e-11	0.524629	-0.00336107	-0.547	0.673868	0.000137148	2.38335879598834e-11	0.973441	0.0252523	2.5325926000681e-10	0.496061	0.695589	-0.599971	0.059446	3.41744727026578e-05	4.74100444572374e-12	0.999981	0.010876	5.64309716806225e-11	0.516755	0.00349886	-0.504667	0.195442	0.000457013	1.16437820693645e-11	0.61342	0.0868116	1.28248030563895e-10	0.505358	-0.1659	-0.543344	0.26819	0.000132548	1.44400810997349e-11	0.999744	0.0231887	1.61180433133629e-10	0.502584	0.354771	-0.524399	0.0360858	0.000170314	3.16876517135275e-12	0.767525	0.0283048	3.8219900379806e-11	0.521773	0.271675	-0.454642	0.0517332	0.00264215	7.73393694147305e-12	0.704425	0.150933	8.9694700113873e-11	0.514831	0.0405047	-0.538275	0.733509	0.000177741	2.45402104471345e-11	0.999906	0.0292201	2.64688241867849e-10	0.495678	0.333709	-0.456166	0.00737355	0.00105173	8.30852235949695e-13	0.988904	0.0813471	1.08858385523737e-11	0.538043	0.262993	-0.471903	0.0447534	0.000946365	3.77525672292452e-12	0.996984	0.0930086	4.49873948322838e-11	0.519599	0.176682	-0.506487	0.181933	0.000416562	1.10699695595902e-11	0.987465	0.0575696	1.24229658390957e-10	0.506007	0.362335	-0.494359	0.086857	0.000523694	6.38420371106288e-12	0.42936	0.059868	7.23473542551058e-11	0.513013	0.210366	-0.496143	0.0994314	0.000552672	8.85042188793505e-12	0.394126	0.0558199	9.95361501623658e-11	0.51311	0.0932228	0.0790082	-0.542945	-0.524275	0.373619	0.544295	0.000150215	0.000366328	2.22008178274668e-11	2.71832152829273e-11	0.784587	0.899656	0.0244169	0.0411991	2.4045300141503e-10	2.9319542621907e-10	0.501189	0.498522	0.225822	-0.498367	0.0531579	0.000442071	5.41833968220537e-12	0.99979	0.0487604	6.4664626987683e-11	0.519342	0.446988	-0.514151	0.101224	0.000300968	8.97194616182861e-12	0.389123	0.0401407	1.00957442857223e-10	0.512935	0.00781599	-0.54366	0.946959	0.000178672	3.23293822613994e-11	0.99987	0.0266051	3.49971450224077e-10	0.496226	-0.17795	9.31095	17.7778	-0.563921	-0.510692	-0.527128	0.507699	0.299101	0.446884	0.000122573	0.000469651	0.000275735	2.62750106946286e-11	1.93597737618781e-11	2.45789131091769e-11	0.926429	0.999765	0.719689	0.01848	0.0624761	0.0422384	2.84876431741763e-10	2.15285650929789e-10	2.5945655309464e-10	0.498971	0.502984	0.499851	0.240109	-0.5005	0.273469	0.000696476	1.8271448027031e-11	0.999172	0.0823346	2.02882106004703e-10	0.50374	0.3922	-0.527295	0.106742	0.000200246	9.34163759531006e-12	0.613024	0.0318207	1.06558175333345e-10	0.512418	0.0790082	-0.524275	0.544295	0.000366328	2.71832152829273e-11	0.899656	0.0411991	2.9319542621907e-10	0.498522	9.31095	-0.510692	0.299101	0.000469651	1.93597737618781e-11	0.999765	0.0624761	2.15285650929789e-10	0.502984	17.7778	-0.527128	0.446884	0.000275735	2.45789131091769e-11	0.719689	0.0422384	2.5945655309464e-10	0.499851	0.460533	-0.498896	0.0523361	0.000433113	5.3511217674993e-12	0.305922	0.0508161	6.23378720574415e-11	0.5195	-0.00252905	-0.559242	0.0652299	7.36173281665452e-05	5.10320730905819e-12	0.103633	0.016296	3.33366817181365e-11	0.515832
ENSG00000276386	CNTNAP3P2	CNTNAP3 pseudogene 2 [Source:HGNC Symbol;Acc:HGNC:49589]	unprocessed_pseudogene	NA	-0.00377778	-0.153922	0.435432	0.555043	0.0255966	0.914856	0.865879	0.0418222	0.102595	-0.00916295	-0.158232	0.569724	0.545103	0.0284879	0.9999	0.870125	0.0476233	0.0994104	2.44556	-0.445329	0.357915	0.192769	0.0117761	0.691437	0.509108	0.0215623	0.142583	0.0148072	-0.0891976	1.28585029683021e-10	0.658373	3.66066555507469e-10	2.28271341944106e-09	0.890391	1.75411809163713e-09	0.458797	-0.0314464	-0.213361	0.0359075	0.401578	0.00584159	0.74887	0.795249	0.0117521	0.143898	-0.21662	-0.156624	0.760054	0.557085	0.03104	0.999981	0.866077	0.0514925	0.0968351	0.000910705	-0.164481	0.860045	0.537049	0.0317666	0.963924	0.930646	0.0493309	0.0961371	-0.414248	-0.17568	0.144825	0.494448	0.0143338	0.999744	0.844304	0.0261512	0.119354	-0.40627	-0.195532	0.210823	0.449667	0.0177886	0.842217	0.818147	0.0309235	0.113205	0.282355	-0.0973639	0.292563	0.732423	0.023479	0.873567	0.946286	0.0398161	0.106359	0.134816	-0.15923	0.55091	0.542017	0.028143	0.999906	0.868255	0.0471718	0.0997744	0.277639	-0.102307	0.249556	0.700076	0.0194997	0.988904	0.938637	0.033911	0.110558	0.17787	-0.12644	0.480129	0.637412	0.0266747	0.996984	0.933352	0.0443818	0.101371	0.25388	-0.122182	0.314264	0.64329	0.0219684	0.987465	0.928919	0.03761	0.107091	0.422469	-0.117891	0.296516	0.655372	0.0213342	0.63198	0.925158	0.0352509	0.107946	0.586823	-0.0398319	0.0147808	0.877362	0.00334143	0.262257	0.97761	0.00699625	0.160228	0.310708	-0.328899	-0.16933	-0.261669	0.117543	0.183131	0.511965	0.328077	0.0134593	0.0174881	0.681895	0.799903	0.849903	0.732636	0.0241555	0.0304636	0.122515	0.115003	0.272231	-0.11974	0.224244	0.649674	0.01958	0.99979	0.91929	0.0344349	0.111713	0.918222	-0.112673	0.0766778	0.663899	0.0103012	0.352623	0.920095	0.0186615	0.130034	0.238062	-0.138205	0.285638	0.598615	0.0222597	0.99987	0.887409	0.0386429	0.10794	-0.339376	-12.4997	23.1954	-0.212114	-0.221748	-0.152649	0.507107	0.464969	0.602656	0.427444	0.409683	0.565213	0.0289772	0.0279765	0.0308643	0.926429	0.999765	0.821251	0.780466	0.836822	0.897779	0.0473344	0.0464883	0.0482394	0.10005	0.101113	0.0981352	0.348266	-0.111436	0.405012	0.682051	0.0263508	0.999172	0.938542	0.044282	0.102914	0.379178	-0.158814	0.415724	0.544224	0.0266599	0.77575	0.872191	0.043423	0.102564	-0.328899	-0.261669	0.183131	0.328077	0.0174881	0.799903	0.732636	0.0304636	0.115003	-12.4997	-0.221748	0.464969	0.409683	0.0279765	0.999765	0.836822	0.0464883	0.101113	23.1954	-0.152649	0.602656	0.565213	0.0308643	0.821251	0.897779	0.0482394	0.0981352	0.64289	-0.111616	0.157236	0.670822	0.0160155	0.447347	0.927022	0.0272415	0.117544	0.0153692	-0.0747263	2.98877358178084e-11	0.706231	9.4490837763713e-11	5.91669106969858e-10	0.908528	4.88805661489759e-10	0.47764
ENSG00000224420	ADM5	adrenomedullin 5 (putative) [Source:HGNC Symbol;Acc:HGNC:27293]	protein_coding	199800	0.00514501	-0.0890766	0.0681802	0.554211	5.90951986751663e-08	0.648444	0.865438	3.67244535136054e-07	0.380847	0.00861836	-0.0763872	0.361881	0.617689	1.87535684516444e-07	0.9999	0.900927	1.09051633651457e-06	0.361358	1.19363	-0.13754	0.479213	0.524466	1.1560338740162e-06	0.767179	0.780267	6.24576493969904e-06	0.368818	-0.00129569	-0.0686221	0.395949	0.652653	1.97367677301879e-07	0.479965	0.889208	5.73443917601297e-07	0.360479	0.0232458	-0.0323758	0.00775791	0.825241	1.02295947524466e-08	0.498849	0.961206	7.24674662646931e-08	0.409116	-0.186678	-0.0458322	0.653957	0.769535	2.50788136721291e-07	0.999981	0.942749	1.42487656270431e-06	0.356338	0.00499636	-0.00665805	0.096721	0.965445	7.68950255180218e-08	0.473947	0.998174	4.5181527843207e-07	0.376467	0.163916	-0.0606649	0.327693	0.689754	1.76889482168579e-07	0.999744	0.924872	1.02546141202251e-06	0.362362	0.249147	-0.0482158	0.191172	0.75038	1.25055006779682e-07	0.841333	0.94209	7.39174565641498e-07	0.36828	-0.341909	-0.0905646	0.0276062	0.578293	3.97039485981802e-08	0.659764	0.903798	2.57169775426301e-07	0.391043	-0.0248165	-0.0639606	0.85187	0.677074	2.70722793703959e-07	0.999906	0.924008	1.52130475064535e-06	0.355008	-0.0279569	-0.0684262	0.844124	0.66347	2.70250686941205e-07	0.992555	0.927387	1.50544465662616e-06	0.355039	-0.0776498	-0.082109	0.599953	0.602839	2.42369298221863e-07	0.996984	0.922934	1.36253326636155e-06	0.35693	-0.0850174	-0.0786567	0.566953	0.613289	2.36550271460008e-07	0.987465	0.920508	1.33450784923995e-06	0.357351	-0.0594237	-0.0691158	0.803195	0.658	2.67348565807954e-07	0.927255	0.926325	1.43695537592361e-06	0.355227	-0.0933506	-0.0843225	0.516133	0.59121	2.98796525463389e-07	0.768796	0.900953	1.61894804916439e-06	0.356716	-0.0791089	0.0260232	-0.0643432	-0.0558965	0.499898	0.858368	0.674811	0.724125	2.94218382008952e-07	3.57485356044119e-07	0.84409	0.976821	0.918735	0.927962	1.63283746494486e-06	1.97081089503284e-06	0.356987	0.353555	-0.130957	-0.0896705	0.32001	0.563622	2.30076282283997e-07	0.99979	0.886575	1.3227320058582e-06	0.36129	-0.159788	-0.0736787	0.602978	0.634518	3.20313340800139e-07	0.815679	0.908873	1.7105850535646e-06	0.355492	-0.0977879	-0.0781433	0.455784	0.613408	2.80839052461498e-07	0.99987	0.894614	1.59213551103921e-06	0.357804	-0.244114	13.7405	15.2457	-0.0887871	-0.0122124	-0.0474514	0.415973	0.169386	0.559869	0.570561	0.937686	0.760426	2.67526690016602e-07	1.51899627256633e-07	3.10244348621899e-07	0.905302	0.999765	0.793503	0.859575	0.989407	0.954478	1.49467247918513e-06	8.95811690675032e-07	1.66486530293844e-06	0.358656	0.368475	0.356055	-0.195506	-0.0988372	0.425916	0.536347	2.70966145765294e-07	0.999172	0.89151	1.53700153456726e-06	0.358432	0.118766	-0.0573584	0.66456	0.709681	3.32705101814776e-07	0.892919	0.934948	1.81353480439042e-06	0.354823	0.0260232	-0.0558965	0.858368	0.724125	3.57485356044119e-07	0.976821	0.927962	1.97081089503284e-06	0.353555	13.7405	-0.0122124	0.169386	0.937686	1.51899627256633e-07	0.999765	0.989407	8.95811690675032e-07	0.368475	15.2457	-0.0474514	0.559869	0.760426	3.10244348621899e-07	0.793503	0.954478	1.66486530293844e-06	0.356055	-0.0338125	-0.0660655	0.899776	0.672111	3.60122463999001e-07	0.960925	0.927287	1.90073769303988e-06	0.353425	-0.00116306	-0.0687091	0.451708	0.652714	2.11917844159799e-07	0.534587	0.887219	6.0144082193272e-07	0.359253
ENSG00000164294	GPX8	glutathione peroxidase 8 (putative) [Source:HGNC Symbol;Acc:HGNC:33100]	protein_coding	493869	-0.00516789	0.477914	0.197384	0.0284704	0.175701	0.810373	0.273105	0.219597	0.0389652	0.0106978	0.430983	0.423698	0.0491684	0.240322	0.9999	0.364575	0.294733	0.0266918	-3.88817	0.793969	0.0680114	0.00427187	0.0143573	0.434463	0.0876535	0.0255424	0.136308	-0.00872241	0.399679	2.02086968255294e-05	0.0412565	0.000290552	8.10451322575105e-05	0.29827	0.000491361	0.217125	0.0222799	0.477472	0.074539	0.0268127	0.107071	0.844694	0.280839	0.145365	0.0569227	0.15241	0.43736	0.795829	0.0508205	0.284136	0.999981	0.35281	0.341738	0.0197382	-0.00874155	0.354514	0.0389288	0.102423	0.0738202	0.32018	0.658456	0.102702	0.0695343	-0.0880877	0.44961	0.710579	0.039813	0.278418	0.999744	0.329013	0.332325	0.0205993	-0.028824	0.44838	0.915269	0.0409117	0.288693	0.987367	0.337327	0.337239	0.0190606	0.128867	0.459628	0.56384	0.055749	0.37474	0.944423	0.445335	0.427951	0.00754989	-0.136467	0.434506	0.466984	0.0472798	0.248362	0.999906	0.366097	0.303716	0.0253497	-0.200074	0.397915	0.318182	0.0744752	0.215887	0.988904	0.471491	0.266273	0.030991	-0.241291	0.384797	0.247475	0.0851412	0.194427	0.996984	0.529497	0.24391	0.035088	-0.329174	0.382154	0.114458	0.0809919	0.134573	0.987465	0.506042	0.177887	0.0488219	-0.341679	0.404163	0.30936	0.0681381	0.21347	0.641456	0.444414	0.25645	0.0314362	-0.142977	0.424731	0.477169	0.0556525	0.273345	0.743739	0.40887	0.31468	0.0216422	-0.0514914	-0.0384771	0.456789	0.447824	0.75394	0.850443	0.0361152	0.0459021	0.307011	0.312458	0.934083	0.97384	0.306507	0.345332	0.353712	0.360346	0.0166198	0.015844	-0.144926	0.428006	0.432152	0.0519156	0.264616	0.99979	0.389817	0.317913	0.0230159	-0.354994	0.433449	0.408338	0.047653	0.259516	0.688986	0.365182	0.300874	0.023834	-0.124377	0.438209	0.497986	0.0455467	0.277011	0.99987	0.343474	0.332362	0.0210747	0.0513594	-22.3903	-43.1814	0.463358	0.375615	0.414711	0.902862	0.108801	0.236406	0.0374964	0.0872856	0.0579515	0.314268	0.144716	0.20928	0.990856	0.999765	0.553838	0.285469	0.509371	0.424407	0.365247	0.190845	0.251547	0.0155882	0.0467414	0.0326134	-0.487058	0.36781	0.154546	0.099618	0.172303	0.999172	0.545722	0.220979	0.0401873	-0.295166	0.444621	0.440648	0.041214	0.266352	0.787985	0.34243	0.313748	0.0227401	-0.0384771	0.447824	0.850443	0.0459021	0.312458	0.97384	0.345332	0.360346	0.015844	-22.3903	0.375615	0.108801	0.0872856	0.144716	0.999765	0.509371	0.190845	0.0467414	-43.1814	0.414711	0.236406	0.0579515	0.20928	0.553838	0.424407	0.251547	0.0326134	-0.354228	0.422485	0.344419	0.0544252	0.243912	0.627054	0.395519	0.284735	0.0264125	-0.0084431	0.395114	4.98935644595376e-05	0.0458949	0.000605161	0.000178029	0.311953	0.000971376	0.200247
ENSG00000169758	TMEM266	transmembrane protein 266 [Source:HGNC Symbol;Acc:HGNC:26763]	protein_coding	123591	-0.0101385	0.836335	0.00549482	3.68480878183522e-05	4.78104061912385e-05	0.277207	0.0109523	0.000164068	0.256381	-0.0133685	0.804945	0.280523	0.000123962	0.000808958	0.9999	0.0238811	0.00213458	0.193407	-2.54386	1.10677	0.219144	7.4714853242813e-05	0.00049975	0.585454	0.0154303	0.00138563	0.232081	-0.00115842	0.774667	0.563408	0.000213327	0.00114725	0.639477	0.0277406	0.00176904	0.18504	-0.00529638	0.774774	0.650797	0.000217994	0.0012109	0.968099	0.0336108	0.00296261	0.183734	-0.538738	0.825583	0.322934	0.000114331	0.000875538	0.999981	0.0201591	0.00230588	0.191525	-0.0141704	0.626743	0.00020425	0.00127228	3.15034305933542e-06	0.0191424	0.149554	1.35084116936076e-05	0.310491	-0.0151993	0.781287	0.945011	0.000191166	0.0013166	0.999744	0.0301318	0.0032414	0.181702	-0.11694	0.775256	0.641595	0.000214563	0.00120495	0.942982	0.0312181	0.00295466	0.183853	0.107917	0.84411	0.602054	0.000240269	0.00156638	0.955305	0.0461974	0.00376895	0.179415	0.00717096	0.782141	0.967197	0.000200996	0.00131828	0.999906	0.0313485	0.00328442	0.181671	0.0298138	0.789077	0.873026	0.000244421	0.00130521	0.995509	0.042624	0.0032233	0.181913	-0.0811763	0.759439	0.676106	0.000418314	0.00122638	0.996984	0.0663541	0.00303691	0.183426	-0.132613	0.75405	0.495869	0.000378113	0.00108643	0.987465	0.0546321	0.00273394	0.186354	-0.0902184	0.769263	0.773031	0.000309084	0.00127415	0.913904	0.0446584	0.00301454	0.182499	0.06013	0.802566	0.747712	0.000171302	0.00109279	0.89226	0.0309284	0.00262305	0.188258	0.0109631	0.00880253	0.78886	0.790928	0.942703	0.96294	0.000159759	0.000230604	0.00113879	0.00114023	0.98759	0.994073	0.0251716	0.0358056	0.00280864	0.00281953	0.187254	0.187223	0.0269434	0.794182	0.875221	0.000179519	0.00112952	0.99979	0.0296434	0.0028698	0.187453	-0.0427606	0.785689	0.914737	0.000191589	0.00113579	0.967368	0.0307284	0.0027128	0.187318	0.200798	0.820366	0.237173	9.14541595631932e-05	0.000633001	0.99987	0.0186549	0.00172747	0.201362	0.301802	-18.8291	-64.375	0.820897	0.719462	0.724293	0.438909	0.146875	0.0554786	0.000116693	0.000624293	0.000433964	0.000887165	0.000468529	0.000239547	0.910321	0.999765	0.347468	0.0183224	0.0713683	0.0532057	0.00226873	0.00130132	0.000681343	0.193303	0.208433	0.223845	-0.215502	0.748785	0.499514	0.000518446	0.00094231	0.999172	0.0714356	0.00243307	0.191849	-0.320616	0.774243	0.366552	0.000200709	0.000809833	0.749097	0.0318207	0.00207199	0.195494	0.00880253	0.790928	0.96294	0.000230604	0.00114023	0.994073	0.0358056	0.00281953	0.187223	-18.8291	0.719462	0.146875	0.000624293	0.000468529	0.999765	0.0713683	0.00130132	0.208433	-64.375	0.724293	0.0554786	0.000433964	0.000239547	0.347468	0.0532057	0.000681343	0.223845	-0.13617	0.77503	0.696071	0.000245062	0.00107049	0.867992	0.0361614	0.00256744	0.18876	-0.00131437	0.772808	0.517014	0.000220197	0.00110663	0.597305	0.0285868	0.00170413	0.18591
ENSG00000260549	MT1L	metallothionein 1L, pseudogene [Source:HGNC Symbol;Acc:HGNC:7404]	transcribed_unprocessed_pseudogene	NA	0.0001222	0.248912	0.976412	0.265518	0.0105994	0.998554	0.680173	0.0195402	0.127781	-0.0184198	0.282108	0.177636	0.202794	0.00514711	0.9999	0.631824	0.0108337	0.147241	-0.293466	0.358145	0.896953	0.219883	0.013832	0.966443	0.538603	0.0247284	0.137496	0.00283774	0.265906	0.198481	0.228173	0.00549762	0.269926	0.612327	0.00759972	0.145504	-0.00290152	0.245981	0.822553	0.269816	0.0103958	0.989157	0.699763	0.0194614	0.128316	-0.810678	0.31616	0.177238	0.16159	0.00514019	0.999981	0.567423	0.0109106	0.147276	-0.00473188	0.197953	0.280358	0.38025	0.00668479	0.691738	0.88525	0.0126153	0.140307	0.231072	0.25028	0.341397	0.257857	0.007415	0.999744	0.686337	0.0147902	0.137524	-0.249725	0.236595	0.367565	0.285883	0.00769514	0.881969	0.712769	0.0149687	0.136524	-0.0897474	0.263931	0.695084	0.280551	0.0112824	0.969688	0.754641	0.0211918	0.127492	0.332787	0.287061	0.0813181	0.191193	0.00313611	0.999906	0.626552	0.00703958	0.160078	0.380897	0.348502	0.0618576	0.120965	0.00260963	0.988904	0.558849	0.00591267	0.164744	0.537387	0.39452	0.0107149	0.0756919	0.000739045	0.996984	0.509842	0.00193953	0.195547	0.415932	0.335149	0.0508529	0.13153	0.00228179	0.987465	0.593673	0.00526563	0.168122	0.640223	0.335234	0.0612686	0.132819	0.00259271	0.3939	0.568685	0.00564443	0.164908	0.151523	0.279404	0.465466	0.219398	0.00728321	0.736359	0.667467	0.0137821	0.139571	0.113568	0.26474	0.246663	0.313381	0.502559	0.206601	0.267122	0.168905	0.00752834	0.00475644	0.8457	0.804098	0.690084	0.58639	0.0146511	0.00990417	0.13867	0.150992	0.226685	0.290993	0.232759	0.195196	0.00509649	0.99979	0.639931	0.0107164	0.149162	0.597133	0.285359	0.176318	0.200053	0.00432814	0.477603	0.6375	0.00876155	0.153479	0.226354	0.280062	0.230754	0.209404	0.00507132	0.99987	0.630117	0.0107459	0.149293	0.14933	3.13581	-22.7766	0.260253	0.255807	0.221524	0.730935	0.829103	0.546483	0.252819	0.264325	0.325657	0.00858574	0.0088326	0.00778971	0.964561	0.999765	0.785555	0.643443	0.745802	0.777062	0.0165204	0.0172006	0.0146381	0.135073	0.134293	0.137739	0.387938	0.316017	0.27323	0.171581	0.005576	0.999172	0.649665	0.0115841	0.146767	0.516242	0.267454	0.189817	0.226926	0.00452401	0.652259	0.667283	0.00935652	0.152314	0.26474	0.313381	0.206601	0.168905	0.00475644	0.804098	0.58639	0.00990417	0.150992	3.13581	0.255807	0.829103	0.264325	0.0088326	0.999765	0.745802	0.0172006	0.134293	-22.7766	0.221524	0.546483	0.325657	0.00778971	0.785555	0.777062	0.0146381	0.137739	0.59914	0.304132	0.119556	0.173128	0.00339861	0.401789	0.61438	0.00708532	0.159788	0.00293863	0.268636	0.188138	0.223481	0.00532656	0.256429	0.607811	0.00736325	0.146338
ENSG00000103710	RASL12	RAS like family 12 [Source:HGNC Symbol;Acc:HGNC:30289]	protein_coding	51285	-0.000948611	0.03237	0.765119	0.849909	0.0288947	0.968939	0.964398	0.0463805	0.0989862	0.0048663	0.0186288	0.644695	0.913282	0.0275903	0.9999	0.982756	0.0463612	0.100366	-1.56889	0.0984564	0.388597	0.672232	0.0110651	0.712939	0.862465	0.020444	0.144534	-0.00950022	-0.0274519	3.71880268572007e-10	0.837284	8.89914076057467e-10	5.61083456701172e-09	0.956384	3.98183919708638e-09	0.446025	0.00616703	0.0348615	0.534654	0.837822	0.0258559	0.957392	0.964904	0.0428106	0.102296	0.0550384	0.0227032	0.905639	0.89647	0.0297181	0.999981	0.977901	0.0496151	0.098144	-0.00049016	0.0218765	0.884712	0.900061	0.0296408	0.971876	0.99381	0.0465229	0.0982221	0.285476	0.028095	0.124426	0.867031	0.0121233	0.999744	0.970423	0.0226424	0.124054	0.0150936	0.0280083	0.943644	0.869619	0.0298187	0.99295	0.969523	0.0481496	0.0980426	-0.201909	-0.0524636	0.248987	0.777626	0.0238456	0.859337	0.956932	0.0403392	0.105899	-0.00748762	0.0263804	0.959678	0.877459	0.0298458	0.999906	0.972855	0.0496222	0.0980152	-0.357777	-0.0656987	0.0217352	0.698494	0.00380558	0.988904	0.938003	0.00825725	0.15511	-0.259655	-0.0428107	0.113	0.804884	0.0114285	0.996984	0.970267	0.0213545	0.125696	-0.276443	-0.0296517	0.0922251	0.862036	0.0100674	0.987465	0.978327	0.0191394	0.1292	-0.767096	-0.0754108	0.00301853	0.64724	0.000882052	0.320821	0.923337	0.00217992	0.191349	-0.513056	-0.0947091	0.000914888	0.562246	0.000317938	0.246124	0.891148	0.000877328	0.217399	-0.280241	0.1405	0.0183307	0.060862	0.0294364	0.385322	0.912054	0.728539	0.00434213	0.0208691	0.651655	0.859317	0.981398	0.929595	0.00905597	0.0355031	0.153395	0.109842	-0.367243	-0.0514733	0.0107525	0.757506	0.00210981	0.99979	0.952124	0.00497864	0.17197	-0.973424	-0.0427606	0.00346651	0.79378	0.000901136	0.273061	0.956486	0.00220707	0.192927	-0.203403	-0.00795397	0.161271	0.962769	0.0131047	0.99987	0.991718	0.0244776	0.123272	0.0601011	-1.31498	-15.9045	0.0306189	0.0193627	0.00829814	0.8574	0.906436	0.584562	0.860826	0.91231	0.961764	0.0274105	0.0276011	0.0247943	0.983532	0.999765	0.809046	0.962146	0.985572	0.993292	0.0451547	0.0459488	0.0399374	0.101729	0.10152	0.104736	-0.559876	-0.0793274	0.0381269	0.647799	0.00519191	0.999172	0.927282	0.0108861	0.148669	-0.703518	-0.00737782	0.0188743	0.964478	0.00317267	0.607038	0.993855	0.00688039	0.161567	0.1405	0.060862	0.385322	0.728539	0.0208691	0.859317	0.929595	0.0355031	0.109842	-1.31498	0.0193627	0.906436	0.91231	0.0276011	0.999765	0.985572	0.0459488	0.10152	-15.9045	0.00829814	0.584562	0.961764	0.0247943	0.809046	0.993292	0.0399374	0.104736	-0.949807	-0.0706765	0.00100448	0.663078	0.000342454	0.238905	0.924772	0.000935422	0.215694	-0.00969759	-0.0356778	2.36514701926087e-10	0.788532	5.8611741522456e-10	3.41730895019039e-09	0.939053	2.61633961406612e-09	0.452071
ENSG00000118777	ABCG2	ATP binding cassette subfamily G member 2 (Junior blood group) [Source:HGNC Symbol;Acc:HGNC:74]	protein_coding	9429	-0.00636066	0.529191	0.143634	0.0252334	0.118495	0.763332	0.258497	0.156345	0.0533665	0.00129313	0.4924	0.929217	0.0395859	0.232808	0.9999	0.331667	0.286955	0.027977	-1.6808	0.652659	0.500466	0.0438824	0.192945	0.780138	0.257492	0.236979	0.0408134	-0.00481916	0.466949	0.0376806	0.0439667	0.055751	0.0645465	0.307061	0.0656121	0.0786656	0.00222275	0.497437	0.871186	0.037017	0.231527	0.991276	0.323698	0.281015	0.0281992	-0.172972	0.508892	0.786944	0.0367987	0.228299	0.999981	0.307113	0.284022	0.0287635	-0.00139668	0.479448	0.764361	0.04846	0.227147	0.935433	0.530698	0.272928	0.0289662	-0.220861	0.49401	0.390941	0.0369988	0.186317	0.999744	0.31823	0.235941	0.0367291	0.276878	0.509075	0.345574	0.0319368	0.177561	0.879942	0.303127	0.222497	0.0385657	0.225725	0.572142	0.351165	0.028389	0.193797	0.889607	0.352634	0.244847	0.0356448	0.0198993	0.496926	0.922358	0.037628	0.232696	0.999906	0.334887	0.287243	0.0279964	-0.190801	0.445129	0.381292	0.0668298	0.184549	0.988904	0.452326	0.233489	0.0370942	-0.154233	0.453084	0.497437	0.0639008	0.202924	0.996984	0.481309	0.253051	0.0334255	-0.129972	0.467944	0.568825	0.0528661	0.211541	0.987465	0.429326	0.26228	0.0317943	-0.533091	0.423359	0.142972	0.0764238	0.118216	0.493889	0.4625	0.154217	0.0534498	-0.0831497	0.476517	0.706967	0.0512521	0.23108	0.873725	0.395249	0.271707	0.0286269	-0.029329	-0.0868999	0.495174	0.473107	0.870911	0.698146	0.0386424	0.0544623	0.239162	0.230451	0.969291	0.941282	0.315785	0.374036	0.285337	0.277314	0.0272217	0.0287378	-0.0542258	0.484615	0.789382	0.0459832	0.235975	0.99979	0.367936	0.288297	0.0277715	-0.498114	0.461526	0.290217	0.0540648	0.170922	0.595843	0.38697	0.209904	0.0404945	-0.0423728	0.48909	0.833743	0.0427873	0.237906	0.99987	0.335024	0.292373	0.0274377	-0.164516	-23.1149	-55.847	0.478198	0.410874	0.439973	0.721812	0.13214	0.162569	0.0501159	0.0891831	0.0659335	0.232092	0.117673	0.130687	0.962313	0.999765	0.480027	0.328103	0.516373	0.443378	0.282293	0.159864	0.167731	0.0284489	0.0542565	0.050478	-0.355877	0.429986	0.345357	0.0821437	0.183648	0.999172	0.511242	0.233229	0.0377368	-0.775895	0.460968	0.0626001	0.0495501	0.0782014	0.607038	0.371098	0.109507	0.0684233	-0.0868999	0.473107	0.698146	0.0544623	0.230451	0.941282	0.374036	0.277314	0.0287378	-23.1149	0.410874	0.13214	0.0891831	0.117673	0.999765	0.516373	0.159864	0.0542565	-55.847	0.439973	0.162569	0.0659335	0.130687	0.480027	0.443378	0.167731	0.050478	-0.677852	0.428081	0.0975777	0.0722242	0.100225	0.371805	0.44227	0.131754	0.0599198	-0.00556357	0.458597	0.01728	0.0460953	0.0341242	0.0323928	0.312703	0.0414109	0.0939676
ENSG00000261934	PCDHGA9	protocadherin gamma subfamily A, 9 [Source:HGNC Symbol;Acc:HGNC:8707]	protein_coding	56107	0.00186964	0.0564258	0.452201	0.673346	0.000316917	0.916557	0.910363	0.000889608	0.215156	0.000983759	0.0648309	0.905461	0.629664	0.00040133	0.9999	0.904653	0.00114212	0.209766	1.91146	-0.154578	0.141972	0.351822	5.22213520930993e-05	0.515239	0.661008	0.000190617	0.287254	0.000710493	0.0706575	0.594864	0.597077	0.000357718	0.66811	0.864434	0.000596608	0.212399	0.00719923	0.0754845	0.35478	0.571309	0.000279635	0.932445	0.87828	0.000805606	0.21799	0.199882	0.050151	0.582814	0.713666	0.000354833	0.999981	0.923991	0.0010298	0.212584	0.00229396	0.0915941	0.385933	0.501318	0.0002925	0.768162	0.920891	0.00079046	0.216973	-0.177491	0.0660268	0.224587	0.618127	0.000214171	0.999744	0.897826	0.000647504	0.223975	-0.142443	0.059165	0.394023	0.657216	0.00029569	0.887943	0.913082	0.000848919	0.216728	0.108237	0.0919041	0.432711	0.531281	0.0003544	0.914376	0.884969	0.0010076	0.214905	0.0164015	0.068416	0.887726	0.610441	0.000400331	0.999906	0.898803	0.00114022	0.209823	-0.0604067	0.0508795	0.626736	0.710891	0.000364885	0.988904	0.941261	0.00103685	0.211946	0.0335642	0.0756215	0.795493	0.584055	0.000392321	0.996984	0.916614	0.00110425	0.210287	0.0561657	0.078124	0.665355	0.566222	0.000372693	0.987465	0.904539	0.00105831	0.211462	0.0631071	0.075012	0.762037	0.582624	0.000388227	0.908149	0.903426	0.00104992	0.210527	0.0245758	0.0674785	0.843662	0.620375	0.000389053	0.938274	0.909749	0.00104894	0.212752	0.0692368	-0.14251	0.0632314	0.0245896	0.495212	0.25711	0.633935	0.856513	0.000324063	0.000227739	0.841553	0.812352	0.902456	0.965223	0.000921227	0.000674922	0.216962	0.224988	0.0174226	0.0653727	0.878908	0.628752	0.000391673	0.99979	0.913987	0.00111648	0.212597	-0.0657936	0.0572576	0.804746	0.669953	0.000385369	0.919755	0.921895	0.00104157	0.212972	0.0942788	0.0766835	0.406033	0.56664	0.000294169	0.99987	0.874982	0.000869386	0.219177	0.280633	-9.75807	7.1492	0.0917861	0.0259366	0.068928	0.27932	0.260575	0.752335	0.497019	0.848515	0.609651	0.000239213	0.000229571	0.000379074	0.879223	0.999765	0.898879	0.82169	0.973852	0.91065	0.000705266	0.000688448	0.00102762	0.223877	0.224807	0.213353	-0.0521197	0.0521461	0.806666	0.707101	0.000385571	0.999172	0.944626	0.00109893	0.21296	-0.0247519	0.0606722	0.91691	0.649646	0.000393745	0.974579	0.916204	0.00108723	0.212475	-0.14251	0.0245896	0.25711	0.856513	0.000227739	0.812352	0.965223	0.000674922	0.224988	-9.75807	0.0259366	0.260575	0.848515	0.000229571	0.999765	0.973852	0.000688448	0.224807	7.1492	0.068928	0.752335	0.609651	0.000379074	0.898879	0.91065	0.00102762	0.213353	-0.0164073	0.0601442	0.943726	0.656312	0.000394741	0.978041	0.921946	0.00106015	0.212416	0.000641422	0.0707289	0.635277	0.59702	0.000366694	0.704937	0.865858	0.000610403	0.211833
ENSG00000279432		novel transcript	TEC	NA	0.00361255	0.0719827	0.2705	0.682682	0.00685347	0.852145	0.913668	0.0134016	0.13964	-0.00216885	0.0954113	0.842852	0.591093	0.0109067	0.9999	0.889684	0.0208074	0.126991	2.6638	-0.0534119	0.164576	0.826686	0.0238931	0.535538	0.931903	0.0395325	0.1197	0.00284633	0.107962	0.104214	0.535058	0.00386028	0.156396	0.83328	0.00546188	0.154742	0.00469099	0.0973903	0.648699	0.581778	0.0102098	0.968037	0.88341	0.0191616	0.128814	-0.151472	0.104022	0.75281	0.565201	0.0106536	0.999981	0.869368	0.0205144	0.12764	0.00181544	0.111386	0.603972	0.536999	0.0099659	0.876552	0.930646	0.0179393	0.129479	0.0488596	0.0917297	0.801049	0.603261	0.0108037	0.999744	0.892316	0.0204683	0.127253	-0.322781	0.0748041	0.1419	0.668231	0.00469375	0.83146	0.917705	0.00973565	0.149659	-0.153981	0.146239	0.393064	0.445998	0.00516491	0.904109	0.851778	0.0107175	0.148808	-0.0499866	0.0859498	0.744543	0.627795	0.0106244	0.999906	0.906007	0.0203415	0.127716	0.109483	0.120016	0.504292	0.50786	0.00929533	0.988904	0.873954	0.0178973	0.131389	-0.0629417	0.0746038	0.712837	0.682361	0.010503	0.996984	0.943436	0.0198623	0.128033	0.0780997	0.107649	0.648842	0.549556	0.0102105	0.987465	0.897588	0.0193727	0.128812	-0.0776603	0.0811899	0.777863	0.652401	0.0107358	0.916433	0.924235	0.0194674	0.127428	-0.0924049	0.0733108	0.577204	0.685464	0.0129244	0.805178	0.931347	0.0226236	0.123665	-0.0650088	0.0845774	0.0933659	0.1168	0.630741	0.614563	0.59798	0.52203	0.0133315	0.0132152	0.892151	0.918644	0.88832	0.844715	0.0239675	0.0239864	0.122786	0.123034	-0.0931633	0.0755306	0.540121	0.674039	0.0126035	0.99979	0.927638	0.0235457	0.124376	-0.0262615	0.0929196	0.940925	0.603599	0.0145511	0.978306	0.897569	0.0251579	0.120293	-0.134116	0.0735293	0.374468	0.679477	0.0107218	0.99987	0.918811	0.0205905	0.128918	-0.452149	7.65839	-7.86523	0.0463855	0.122859	0.0868653	0.189665	0.508279	0.794283	0.795604	0.499523	0.628903	0.00742019	0.012301	0.0142029	0.862626	0.999765	0.918001	0.944149	0.878089	0.91801	0.0145646	0.0229291	0.0246604	0.139064	0.125062	0.120985	-0.0592123	0.0837776	0.834575	0.650315	0.0143377	0.999172	0.927722	0.0262575	0.120715	0.0302635	0.096084	0.923667	0.589044	0.0145303	0.976428	0.891464	0.0258502	0.120334	0.0845774	0.1168	0.614563	0.52203	0.0132152	0.918644	0.844715	0.0239864	0.123034	7.65839	0.122859	0.508279	0.499523	0.012301	0.999765	0.878089	0.0229291	0.125062	-7.86523	0.0868653	0.794283	0.628903	0.0142029	0.918001	0.91801	0.0246604	0.120985	0.0124403	0.0959685	0.967932	0.593876	0.0145729	0.986126	0.899841	0.0250914	0.12025	0.00210226	0.105216	0.23752	0.548757	0.00637545	0.312286	0.840259	0.00871192	0.141572
ENSG00000146755	TRIM50	tripartite motif containing 50 [Source:HGNC Symbol;Acc:HGNC:19017]	protein_coding	135892	-0.00328315	0.918781	0.602426	0.0080739	0.00956702	0.945329	0.151338	0.0179051	0.1306	-0.0224772	0.94067	0.282116	0.00650204	0.0067339	0.9999	0.154358	0.0136715	0.140111	-2.2205	1.08656	0.495959	0.0109595	0.00187566	0.778258	0.137281	0.0044071	0.196705	-0.00380335	0.879081	0.25939	0.010386	0.00643122	0.33817	0.162807	0.00879448	0.14134	-0.00489746	0.894905	0.804122	0.0097136	0.0103902	0.988326	0.183931	0.0194545	0.128331	-0.0964485	0.908892	0.916703	0.0101889	0.0105985	0.999981	0.172661	0.0204239	0.127783	-0.0241033	0.638018	0.000178586	0.0468812	2.8231725062209e-05	0.0185013	0.528965	9.68809618413857e-05	0.267302	0.0465246	0.901112	0.900397	0.00908439	0.0105789	0.999744	0.177474	0.0201063	0.127834	-0.572149	0.871233	0.174821	0.010827	0.00511825	0.835675	0.192592	0.0104875	0.147389	0.0989625	0.794178	0.776003	0.0344436	0.0336005	0.975742	0.376649	0.0541807	0.0955385	-0.413447	0.854398	0.157275	0.0125299	0.00480019	0.999906	0.21124	0.0101973	0.149072	-0.360915	0.807233	0.249516	0.0213848	0.00629384	0.988904	0.290287	0.0127594	0.141916	-0.356412	0.804838	0.27535	0.0224758	0.00664568	0.996984	0.334157	0.0133775	0.140464	-0.260848	0.847303	0.426908	0.0154458	0.00829918	0.987465	0.271551	0.0161739	0.134478	-0.235084	0.869517	0.655837	0.0134199	0.00984498	0.857275	0.229861	0.0180471	0.129814	-0.399906	0.815897	0.205628	0.0195436	0.00670137	0.518417	0.260347	0.0127975	0.141827	-0.260192	0.167726	0.903134	0.952351	0.313604	0.601808	0.00872002	0.0075771	0.00846166	0.0113381	0.757231	0.915963	0.167546	0.165875	0.0162216	0.0210419	0.135473	0.127354	-0.255386	0.855957	0.379645	0.0142419	0.00931687	0.99979	0.223467	0.0181216	0.13282	-0.705743	0.860035	0.29644	0.0130819	0.00821489	0.601578	0.209103	0.0153263	0.136285	0.0860794	0.922181	0.766331	0.00833271	0.0121835	0.99987	0.16218	0.0229714	0.125332	1.52296	-30.5116	-89.6128	1.0714	0.796492	0.819017	0.0195288	0.166532	0.117846	0.00190479	0.022942	0.0175187	0.00138762	0.00591493	0.00477529	0.855786	0.999765	0.431065	0.0714073	0.309405	0.260538	0.00335707	0.0121092	0.00955425	0.18241	0.145188	0.150887	-0.17864	0.875546	0.74196	0.0150134	0.0120883	0.999172	0.276287	0.0226585	0.125553	-1.04068	0.861875	0.0822361	0.0113789	0.00378355	0.607606	0.19897	0.00802289	0.157	0.167726	0.952351	0.601808	0.0075771	0.0113381	0.915963	0.165875	0.0210419	0.127354	-30.5116	0.796492	0.166532	0.022942	0.00591493	0.999765	0.309405	0.0121092	0.145188	-89.6128	0.819017	0.117846	0.0175187	0.00477529	0.431065	0.260538	0.00955425	0.150887	-0.682431	0.840413	0.247221	0.0156267	0.00744202	0.541861	0.233402	0.0140571	0.138984	-0.00476504	0.870063	0.161755	0.0108768	0.0048832	0.225689	0.166623	0.00679415	0.148623
ENSG00000163026	WDCP	WD repeat and coiled coil containing [Source:HGNC Symbol;Acc:HGNC:26157]	protein_coding	80304	-0.00371174	0.119761	0.347741	0.573267	0.0371782	0.888852	0.874377	0.0577692	0.0913506	0.0101593	0.0816811	0.439936	0.701466	0.0412797	0.9999	0.927354	0.0653775	0.0881254	0.91245	-0.109619	0.68695	0.705546	0.108258	0.879193	0.876289	0.144293	0.0650075	-0.00569035	0.0668757	0.00619503	0.74212	0.00279739	0.0131753	0.923202	0.0040531	0.162986	0.0140866	0.117071	0.254443	0.579979	0.0318627	0.921234	0.882376	0.0513188	0.0960458	0.602981	0.0500985	0.296461	0.816862	0.0344265	0.999981	0.95587	0.0562581	0.0936994	0.000351077	0.103455	0.933685	0.634429	0.0511261	0.984957	0.955288	0.0746634	0.0814231	0.11078	0.0999629	0.635091	0.637819	0.0472504	0.999744	0.908237	0.0730814	0.0839106	0.119819	0.105852	0.652773	0.618962	0.047642	0.944993	0.899612	0.0718186	0.0836511	0.244484	-0.00408622	0.253422	0.985639	0.0231142	0.860258	0.998209	0.0392807	0.106824	-0.234556	0.0732034	0.202172	0.729192	0.0281943	0.999906	0.939533	0.0472362	0.09972	-0.145578	0.0618151	0.460895	0.776686	0.0420826	0.988904	0.957246	0.065576	0.0875279	0.00934731	0.102146	0.963821	0.642117	0.0512157	0.997591	0.93436	0.0776389	0.0813676	-0.174079	0.0638097	0.398676	0.767482	0.0395651	0.987465	0.960553	0.0622757	0.0894369	-0.222586	0.0698437	0.501549	0.747045	0.0435196	0.77361	0.948207	0.0652314	0.0864838	-0.418113	-0.00194266	0.0336059	0.992687	0.0104241	0.294875	0.998406	0.0188055	0.129703	-0.297971	0.402367	0.0887229	0.19997	0.0643089	0.0438524	0.670734	0.351356	0.0159467	0.0124433	0.65635	0.762642	0.916313	0.749085	0.0280344	0.0227836	0.117667	0.124737	-0.275212	0.0382519	0.130135	0.857692	0.0245614	0.99979	0.973909	0.041805	0.105018	-0.564771	0.0561105	0.182766	0.791981	0.0298104	0.486337	0.956049	0.0465207	0.0991913	-0.154717	0.0705038	0.39445	0.741941	0.043908	0.99987	0.938911	0.0691768	0.0872175	0.0934152	-0.997664	-42.2816	0.104944	0.0912916	0.0526998	0.822688	0.942965	0.241969	0.629901	0.677155	0.805779	0.0560232	0.0569337	0.0346643	0.978902	0.999765	0.559328	0.885506	0.934782	0.963717	0.0834602	0.0856889	0.0533096	0.0794351	0.0789128	0.0945804	-0.394598	0.0219956	0.245346	0.920486	0.0349149	0.999172	0.989457	0.0562826	0.0943586	-0.608941	0.0676296	0.106117	0.747825	0.0217566	0.612446	0.946629	0.036594	0.108615	0.402367	0.19997	0.0438524	0.351356	0.0124433	0.762642	0.749085	0.0227836	0.124737	-0.997664	0.0912916	0.942965	0.677155	0.0569337	0.999765	0.934782	0.0856889	0.0789128	-42.2816	0.0526998	0.241969	0.805779	0.0346643	0.559328	0.963717	0.0533096	0.0945804	-0.567099	0.0383127	0.124824	0.857348	0.0239674	0.407819	0.973648	0.0385099	0.105747	-0.00549057	0.0640113	0.00921112	0.753963	0.00374008	0.0185273	0.926865	0.00529361	0.155558
ENSG00000187624	C17orf97	chromosome 17 open reading frame 97 [Source:HGNC Symbol;Acc:HGNC:33800]	protein_coding	400566	0.0057891	-0.247547	0.0661892	0.143321	7.708347324534e-08	0.642499	0.541876	4.69227771047557e-07	0.376426	0.00890606	-0.231871	0.39919	0.177483	2.64031551412692e-07	0.9999	0.604062	1.48471363748445e-06	0.355444	-1.38951	0.00347608	0.440038	0.987947	1.2769535882232e-06	0.746408	0.994199	6.83516757308256e-06	0.366843	-0.00132903	-0.22379	0.435916	0.19129	2.76951525193684e-07	0.519365	0.571575	7.84727418382105e-07	0.354612	0.0150798	-0.197465	0.127648	0.243796	1.25590766276246e-07	0.882939	0.674539	7.37938854318997e-07	0.368207	0.362579	-0.245922	0.435201	0.160768	2.76710145872958e-07	0.999981	0.566585	1.55980257248246e-06	0.354628	0.00315394	-0.181734	0.350809	0.297146	2.45299857914665e-07	0.746848	0.850215	1.32667243144594e-06	0.356722	-0.15323	-0.216609	0.413212	0.204863	2.69091631451824e-07	0.999744	0.63137	1.50543707555436e-06	0.355113	-0.0520874	-0.218848	0.80773	0.202901	3.56324398672067e-07	0.973307	0.62952	1.93973977989823e-06	0.350206	0.15746	-0.099522	0.366864	0.591615	3.00207842027245e-07	0.895575	0.906217	1.6682928628998e-06	0.356633	-0.0541495	-0.222241	0.715246	0.197032	3.44426411651411e-07	0.999906	0.633901	1.89982394507403e-06	0.350802	0.0839727	-0.194332	0.596788	0.269482	3.21945927136566e-07	0.988904	0.73108	1.76972442800618e-06	0.351984	0.0379257	-0.205912	0.818767	0.245051	3.57426989609664e-07	0.996984	0.742794	1.94015808656892e-06	0.350151	0.0114331	-0.213789	0.945109	0.221571	3.65360313131997e-07	0.997713	0.702616	1.98529294202777e-06	0.349766	0.361009	-0.16784	0.172958	0.33167	1.55611266405729e-07	0.523525	0.778439	8.74095034783368e-07	0.364557	0.0931725	-0.190101	0.56012	0.277793	3.47539563551609e-07	0.795542	0.72308	1.85932326028665e-06	0.354053	0.162061	-0.15057	-0.208304	-0.250991	0.212326	0.35186	0.220633	0.154391	1.98477833527216e-07	2.72655427557055e-07	0.705219	0.846179	0.645729	0.567937	1.13292998748073e-06	1.53694630879222e-06	0.363858	0.358323	0.129751	-0.18496	0.375893	0.285931	2.83233412338883e-07	0.99979	0.73155	1.602217068277e-06	0.357655	0.415139	-0.18314	0.222509	0.285645	2.04745648651638e-07	0.530058	0.724153	1.13780394386912e-06	0.363319	0.05672	-0.20273	0.697623	0.241368	3.7901291341901e-07	0.99987	0.666684	2.10174378374092e-06	0.35252	0.0178545	-9.9778	-2.7529	-0.209785	-0.248348	-0.214446	0.95742	0.371148	0.92465	0.231656	0.158211	0.218268	4.05709830142832e-07	2.81189640110476e-07	4.04575320016609e-07	0.995434	0.999765	0.971608	0.622665	0.632538	0.686307	2.19365871256543e-06	1.58034350408929e-06	2.11763373792845e-06	0.351312	0.357783	0.351362	-0.0851934	-0.227446	0.755433	0.20394	3.8852643271611e-07	0.999172	0.688379	2.1396720378749e-06	0.35208	0.146959	-0.205099	0.629384	0.233007	3.65000637852604e-07	0.879826	0.67314	1.97303280622532e-06	0.353187	-0.15057	-0.250991	0.35186	0.154391	2.72655427557055e-07	0.846179	0.567937	1.53694630879222e-06	0.358323	-9.9778	-0.248348	0.371148	0.158211	2.81189640110476e-07	0.999765	0.632538	1.58034350408929e-06	0.357783	-2.7529	-0.214446	0.92465	0.218268	4.04575320016609e-07	0.971608	0.686307	2.11763373792845e-06	0.351362	0.37864	-0.173874	0.202398	0.31284	1.92214155030344e-07	0.495617	0.753526	1.07102509629388e-06	0.364414	-0.00117464	-0.22376	0.496432	0.191962	2.95991989820106e-07	0.577801	0.570649	8.2013708086258e-07	0.353453
ENSG00000213023	SYT3	synaptotagmin 3 [Source:HGNC Symbol;Acc:HGNC:11511]	protein_coding	84258	-0.00838457	0.0641792	0.00523749	0.684592	0.0332527	0.2704	0.914514	0.0524132	0.0947534	-0.00230934	0.0227722	0.821331	0.89079	0.408634	0.9999	0.977973	0.462042	0.00334333	0.899882	0.0420538	0.60895	0.851882	0.208861	0.841485	0.942744	0.253327	0.0372753	-0.00433147	-0.00623515	0.00730809	0.968514	0.0414701	0.0152433	0.994087	0.0497507	0.0879828	-0.0123135	0.00344336	0.198769	0.983213	0.26316	0.901915	0.997455	0.313376	0.0229613	0.257449	-0.00245245	0.566606	0.988398	0.380204	0.999981	0.998408	0.43678	0.0067717	-0.00222658	-0.00559729	0.495877	0.973461	0.366811	0.827581	0.998788	0.413427	0.00844031	0.0412944	0.0188194	0.819777	0.909117	0.408538	0.999744	0.98147	0.459636	0.00335455	0.429693	0.0410265	0.0351601	0.798612	0.10933	0.767525	0.953842	0.146709	0.0561948	0.0207395	0.0592582	0.903082	0.743935	0.394024	0.99051	0.949113	0.446739	0.00516038	-0.0249634	0.0158814	0.86183	0.923631	0.410808	0.999906	0.985183	0.466147	0.00308691	-0.0423527	0.00769342	0.782525	0.963814	0.405998	0.991647	0.993533	0.457025	0.00365517	-0.0537187	0.00420425	0.736854	0.980309	0.402176	0.996984	0.997636	0.454296	0.00410952	-0.151899	-0.0125584	0.342345	0.940142	0.325685	0.987465	0.990158	0.378305	0.0138191	-0.101886	0.00506141	0.692076	0.976008	0.397632	0.875712	0.994516	0.44009	0.0046529	-0.0633325	0.00353947	0.683602	0.983358	0.405616	0.862001	0.995719	0.444902	0.00375707	0.0336435	-0.110123	0.0189208	-0.0105237	0.790751	0.483793	0.909225	0.950779	0.415682	0.372665	0.943939	0.884516	0.980023	0.988799	0.458756	0.418303	0.00255717	0.0078114	-0.0360352	0.0107923	0.800556	0.948934	0.41638	0.99979	0.990024	0.468146	0.00247458	0.0900552	0.0244112	0.7862	0.884123	0.415346	0.911315	0.977904	0.45387	0.00259697	-0.0651253	0.00792411	0.64595	0.962218	0.400942	0.99987	0.991655	0.45458	0.00432012	-0.230223	-10.6266	-21.109	-0.00639673	-0.02082	-0.00287956	0.477736	0.32651	0.454481	0.969816	0.902356	0.986308	0.37131	0.327928	0.36587	0.91779	0.999765	0.724868	0.991887	0.984385	0.997441	0.4208	0.382941	0.407773	0.00798266	0.0136893	0.00867402	-0.186335	-0.0162362	0.482484	0.925047	0.372374	0.999172	0.990412	0.425904	0.00784811	-0.0638008	0.0153539	0.829309	0.926519	0.418222	0.946939	0.98569	0.462287	0.00225695	-0.110123	-0.0105237	0.483793	0.950779	0.372665	0.884516	0.988799	0.418303	0.0078114	-10.6266	-0.02082	0.32651	0.902356	0.327928	0.999765	0.984385	0.382941	0.0136893	-21.109	-0.00287956	0.454481	0.986308	0.36587	0.724868	0.997441	0.407773	0.00867402	-0.0146382	0.0167549	0.959738	0.920795	0.42291	0.983273	0.985083	0.460987	0.00170549	-0.00426063	-0.00894239	0.00921613	0.954994	0.0482266	0.0185356	0.988537	0.0571675	0.0832673
ENSG00000244300	GATA2-AS1	GATA2 antisense RNA 1 [Source:HGNC Symbol;Acc:HGNC:51108]	lncRNA	NA	-0.00759466	0.875753	0.0961634	0.000542563	0.00491176	0.70849	0.0426725	0.0100397	0.14847	-0.0127129	0.857007	0.40526	0.000818024	0.0112096	0.9999	0.0597186	0.0213168	0.126232	-2.70146	1.09104	0.293314	0.00135788	0.00610642	0.648296	0.0514472	0.0122269	0.162711	0.000951733	0.84003	0.700001	0.00101095	0.0138581	0.762085	0.0557927	0.017959	0.120306	-0.0153693	0.815518	0.284639	0.00131264	0.00938511	0.925669	0.0781744	0.0177968	0.131126	-0.330047	0.861661	0.623641	0.000976357	0.0133702	0.999981	0.0604136	0.0250095	0.121314	-0.0174777	0.643882	0.000198625	0.00662508	4.44256268976191e-05	0.0190904	0.290192	0.000145448	0.257917	-0.0704833	0.834338	0.794999	0.00107503	0.0143001	0.999744	0.0679853	0.0260989	0.11942	-0.191711	0.824589	0.535198	0.00122132	0.012643	0.917954	0.0754918	0.022988	0.122881	0.374683	0.914342	0.13971	0.000992845	0.0137169	0.796108	0.0980882	0.0251005	0.121976	-0.204211	0.811549	0.340167	0.0014344	0.0102945	0.999906	0.0829913	0.019801	0.128586	-0.101208	0.808267	0.659315	0.00198319	0.0136135	0.988904	0.113738	0.0248808	0.120807	-0.297264	0.754374	0.212065	0.00364209	0.00797252	0.996984	0.167649	0.0156607	0.135566	-0.390225	0.754268	0.101257	0.00303494	0.00507766	0.987465	0.149632	0.0105762	0.147598	-0.184579	0.809857	0.63161	0.00180993	0.0134269	0.844477	0.100879	0.0236586	0.121195	-0.150651	0.810972	0.509599	0.00161728	0.0131187	0.764382	0.093078	0.022919	0.123242	-0.178748	0.151632	0.842147	0.88546	0.336697	0.512358	0.000818306	0.000670733	0.0108414	0.0131475	0.76737	0.892022	0.0565637	0.0540899	0.0200806	0.0238822	0.128608	0.12318	-0.229849	0.798528	0.271708	0.00166748	0.00969191	0.99979	0.089863	0.0187337	0.131728	-0.305892	0.824846	0.530765	0.00117932	0.0133345	0.770781	0.0728102	0.023318	0.122779	-0.000722597	0.845772	0.997238	0.000919277	0.0155275	0.99987	0.058836	0.0283177	0.118433	0.315863	-21.512	-70.5521	0.879656	0.766862	0.775375	0.508048	0.175849	0.0869388	0.000656681	0.00268801	0.00198369	0.0131024	0.00757019	0.00487643	0.926429	0.999765	0.395332	0.0424314	0.134117	0.105019	0.0238586	0.0150521	0.00973135	0.123277	0.138519	0.150332	-0.258375	0.798113	0.508123	0.00228297	0.0131032	0.999172	0.128641	0.0242829	0.123276	-0.267243	0.833893	0.538954	0.000981266	0.0134148	0.835268	0.067043	0.0241381	0.122609	0.151632	0.88546	0.512358	0.000670733	0.0131475	0.892022	0.0540899	0.0238822	0.12318	-21.512	0.766862	0.175849	0.00268801	0.00757019	0.999765	0.134117	0.0150521	0.138519	-70.5521	0.775375	0.0869388	0.00198369	0.00487643	0.395332	0.105019	0.00973135	0.150332	-0.211791	0.824732	0.619329	0.00126586	0.014113	0.824108	0.07933	0.024422	0.121165	0.000804949	0.839774	0.747471	0.00102295	0.0141011	0.803092	0.056455	0.01819	0.119816
ENSG00000268218		novel transcript, antisense to ANKRD11	lncRNA	NA	-0.00110333	-0.190879	0.68068	0.188539	1.43930169110448e-23	0.958571	0.599375	6.53845218015715e-22	0.753837	-0.000380922	-0.196192	0.965932	0.177479	1.56356241838982e-23	0.9999	0.604062	7.13409642039883e-22	0.753325	0.453617	-0.259929	0.77469	0.203044	2.70405002588682e-20	0.917083	0.520711	1.08610935981856e-18	0.752795	0.00339915	-0.177302	0.0162378	0.204266	8.9851726706866e-25	0.0308645	0.58778	3.87050729992351e-23	0.7704	0.00668863	-0.188581	0.424892	0.191487	1.14239212611557e-23	0.943972	0.617302	5.27020190154338e-22	0.755263	-0.202753	-0.180211	0.604849	0.222745	1.37098381979356e-23	0.999981	0.639465	6.36711815951446e-22	0.754138	-0.000690156	-0.204394	0.808971	0.167155	1.52041223830924e-23	0.950647	0.742966	6.9524608857719e-22	0.753498	0.0322378	-0.196766	0.838385	0.173582	1.53312401947592e-23	0.999744	0.595073	7.04154047444062e-22	0.753447	0.0286455	-0.195376	0.873783	0.177556	1.54557472503691e-23	0.98071	0.598897	7.03659250090108e-22	0.753396	-0.00356473	-0.167771	0.980856	0.290583	2.77580529966058e-23	0.997393	0.761328	1.26099137695935e-21	0.753944	0.1521	-0.179731	0.22186	0.211524	7.48367171129099e-24	0.999906	0.647414	3.55491492294795e-22	0.75785	0.173595	-0.151778	0.192241	0.301432	6.75204488731001e-24	0.988904	0.758065	3.20737547774822e-22	0.758475	0.0459305	-0.184476	0.741805	0.216447	1.48322306782891e-23	0.996984	0.716874	6.79734342494454e-22	0.753651	0.0381191	-0.189022	0.785195	0.199529	1.50855345814956e-23	0.994321	0.683129	6.89823368137578e-22	0.753547	-0.0660804	-0.205706	0.768383	0.163745	1.49930788037447e-23	0.911353	0.616072	6.78143473023286e-22	0.753585	0.13526	-0.16387	0.316453	0.266955	2.1557517230008e-23	0.625036	0.716167	9.85770776895706e-22	0.755522	0.0443478	-0.00102949	-0.194289	-0.195486	0.687981	0.994014	0.18116	0.191837	3.26879603580321e-23	3.53988182823592e-23	0.914174	0.99908	0.597435	0.613111	1.48171177169764e-21	1.58730132151458e-21	0.752918	0.752416	0.117449	-0.171018	0.343315	0.243575	2.27119190423869e-23	0.99979	0.689781	1.04776981728581e-21	0.755197	0.127424	-0.186453	0.659408	0.203238	3.21597816842792e-23	0.847392	0.64079	1.44517584821407e-21	0.75302	0.0702199	-0.184119	0.569501	0.208374	3.016945428509e-23	0.99987	0.629236	1.37957289199029e-21	0.753421	-0.0651898	1.18172	-9.55927	-0.202187	-0.190876	-0.204771	0.817757	0.900624	0.697786	0.173503	0.201626	0.164889	3.44830245111371e-23	3.51280774900544e-23	3.28579248941728e-23	0.97843	0.999765	0.872156	0.556655	0.685524	0.624488	1.55629893270872e-21	1.58885821795233e-21	1.46938694711525e-21	0.752581	0.752464	0.752885	0.31556	-0.13687	0.170306	0.3597	1.3975743940976e-23	0.999172	0.809232	6.60862110081697e-22	0.758203	0.187648	-0.186796	0.466029	0.198713	2.72240977830263e-23	0.799761	0.636225	1.22868672120096e-21	0.754065	-0.00102949	-0.195486	0.994014	0.191837	3.53988182823592e-23	0.99908	0.613111	1.58730132151458e-21	0.752416	1.18172	-0.190876	0.900624	0.201626	3.51280774900544e-23	0.999765	0.685524	1.58885821795233e-21	0.752464	-9.55927	-0.204771	0.697786	0.164889	3.28579248941728e-23	0.872156	0.624488	1.46938694711525e-21	0.752885	0.0864965	-0.186577	0.73195	0.205671	3.34056906481276e-23	0.884222	0.652389	1.49470709596762e-21	0.752781	0.00340437	-0.174783	0.0174203	0.211276	9.55117874040094e-25	0.0326176	0.594038	4.08892643771156e-23	0.770048
ENSG00000261437	LINC02894	long intergenic non-protein coding RNA 2894 [Source:HGNC Symbol;Acc:HGNC:55364]	lncRNA	100288748	-0.00301194	0.0109203	0.244814	0.937362	0.693187	0.839138	0.987522	0.720366	-0.0265961	0.000442429	-0.00620072	0.959192	0.964736	0.853112	0.9999	0.993665	0.870612	-0.0439575	-2.86371	0.285283	0.0535947	0.131458	0.320347	0.416404	0.426544	0.365053	0.0169078	-0.00521044	-0.0354064	9.15850305891877e-05	0.780438	0.00763798	0.00031141	0.936709	0.0103159	0.136725	0.0155905	0.0138891	0.0527369	0.918993	0.406869	0.801422	0.981028	0.45613	0.00355196	-0.200632	0.0110598	0.597392	0.938192	0.822974	0.999981	0.98685	0.846603	-0.0403802	0.00208403	0.0173162	0.450746	0.903048	0.789539	0.806313	0.994121	0.811618	-0.0366413	0.100208	-0.00511347	0.51265	0.970665	0.805909	0.999744	0.992972	0.827342	-0.0384472	0.136506	0.00167559	0.434072	0.990395	0.784431	0.898387	0.997539	0.804459	-0.0360861	0.0384007	0.0186541	0.789975	0.903274	0.841015	0.977008	0.987021	0.858889	-0.0430069	-0.0463704	-0.0106427	0.70206	0.939387	0.837674	0.999906	0.989592	0.857203	-0.0420954	-0.145295	-0.0431557	0.260921	0.761767	0.704361	0.988904	0.953528	0.734712	-0.0277291	-0.0632572	-0.0224811	0.639652	0.875874	0.829649	0.996984	0.983139	0.849199	-0.0411527	-0.124341	-0.0310014	0.357979	0.826531	0.756344	0.987465	0.973342	0.782871	-0.0330908	-0.367657	-0.0546104	0.0882201	0.696366	0.500862	0.430056	0.937408	0.538466	-0.0069706	-0.0862883	-0.0268762	0.510614	0.851037	0.795348	0.764965	0.972538	0.810382	-0.0377258	-0.0843165	0.0487506	-0.0086425	0.00584473	0.430369	0.713961	0.950669	0.9677	0.772883	0.829469	0.811809	0.945252	0.988434	0.992848	0.792187	0.843988	-0.0352615	-0.0416288	-0.0767139	-0.0226847	0.523904	0.873124	0.798462	0.99979	0.977182	0.81998	-0.0380732	-0.379107	-0.0329542	0.174052	0.813821	0.619638	0.475426	0.961144	0.647394	-0.0194211	-0.0709903	-0.0180984	0.553138	0.898003	0.804796	0.99987	0.977881	0.827056	-0.0387847	0.0739006	-3.45136	-15.0318	0.00102232	-0.0195572	-0.0219016	0.787616	0.706722	0.528564	0.994304	0.892042	0.877334	0.836287	0.828666	0.799518	0.974053	0.999765	0.774239	0.998838	0.982157	0.977851	0.852722	0.84928	0.81547	-0.0424385	-0.0415342	-0.0381913	-0.0197445	-0.0105293	0.929907	0.942599	0.843343	0.999172	0.993687	0.859991	-0.0432891	-0.0384699	-0.00860496	0.87771	0.951217	0.841618	0.962656	0.989839	0.855182	-0.0430799	0.0487506	0.00584473	0.713961	0.9677	0.829469	0.945252	0.992848	0.843988	-0.0416288	-3.45136	-0.0195572	0.706722	0.892042	0.828666	0.999765	0.982157	0.84928	-0.0415342	-15.0318	-0.0219016	0.528564	0.877334	0.799518	0.774239	0.977851	0.81547	-0.0381913	-0.342219	-0.0410606	0.159787	0.770291	0.603492	0.450223	0.952896	0.631475	-0.0177742	-0.00523287	-0.0393613	0.000104868	0.757153	0.00845308	0.00034274	0.92757	0.0113154	0.133979
ENSG00000241158	ADAMTS9-AS1	ADAMTS9 antisense RNA 1 [Source:HGNC Symbol;Acc:HGNC:40625]	lncRNA	101929335	-0.000703311	0.419385	0.912429	0.225686	1.17327686425939e-09	0.990203	0.64176	9.62586689186944e-09	0.441981	-0.0117597	0.43634	0.579878	0.207218	1.02107668809281e-09	0.9999	0.636705	8.6465289265197e-09	0.444018	-1.32419	0.554493	0.696888	0.205427	3.44350889889866e-10	0.883102	0.52311	3.53456567096623e-09	0.508178	0.0165613	0.510883	1.58570991259987e-07	0.0805083	2.21363600770996e-15	1.09029347130049e-06	0.39506	2.85712846007528e-14	0.603285	-0.0158679	0.395918	0.4272	0.24952	8.76201173963878e-10	0.945968	0.679517	7.35090388124695e-09	0.446251	-0.927081	0.491716	0.319938	0.161642	7.39561977389467e-10	0.999981	0.567423	6.45983480334393e-09	0.448714	-0.00861373	0.321599	0.20349	0.355724	5.49548174460314e-10	0.621656	0.872272	4.67452956574869e-09	0.452997	-0.478073	0.414111	0.202355	0.22456	5.47434839926373e-10	0.999744	0.654094	4.81603775032056e-09	0.453052	-0.373679	0.396148	0.383673	0.248643	8.24598417826849e-10	0.883433	0.677128	6.93756355895892e-09	0.447134	-0.126078	0.529608	0.720359	0.160314	8.87613592849284e-10	0.9723	0.639473	7.56872475935336e-09	0.450039	0.337694	0.453609	0.255592	0.18678	6.40772193646878e-10	0.999906	0.621884	5.60870093111212e-09	0.450787	0.235212	0.476659	0.460267	0.177566	9.12175938958309e-10	0.988904	0.64	7.74326094898677e-09	0.445665	-0.032335	0.406848	0.922525	0.252859	1.17473754005148e-09	0.997591	0.749501	9.82378989481954e-09	0.441963	-0.0525163	0.404765	0.874874	0.248905	1.16626432862645e-09	0.995635	0.727867	9.8041598470311e-09	0.44207	0.363426	0.464195	0.496433	0.186193	9.48506884056121e-10	0.770031	0.640943	7.81709555075406e-09	0.445095	0.595211	0.558521	0.0622404	0.108264	3.41068915749494e-10	0.342362	0.522592	3.03389476745787e-09	0.463841	0.390472	-0.562246	0.428747	0.273839	0.135244	0.0825549	0.209278	0.432622	6.15156501937003e-10	4.24697570499783e-10	0.686769	0.776047	0.6314	0.801953	5.36193807260213e-09	3.81088624395017e-09	0.455376	0.460711	0.0832895	0.43774	0.778461	0.212935	1.69997234767707e-09	0.99979	0.662527	1.40411372234097e-08	0.440432	0.88554	0.481488	0.196539	0.164374	8.02952989417898e-10	0.501576	0.591701	6.78288262193617e-09	0.451504	0.337268	0.473883	0.250062	0.171835	9.45122797743536e-10	0.99987	0.583256	8.12235643529616e-09	0.449119	0.0821823	-1.2705	37.6935	0.429365	0.415911	0.45825	0.902972	0.955067	0.520114	0.224659	0.242537	0.191041	1.75228232228054e-09	1.76196329277594e-09	1.45185512985631e-09	0.990856	0.999765	0.768705	0.616007	0.725455	0.655521	1.4274857477435e-08	1.44556026299275e-08	1.17355469431975e-08	0.43998	0.439897	0.442782	0.264589	0.469501	0.631187	0.193068	1.5829033318238e-09	0.999172	0.676489	1.31210704071419e-08	0.441496	0.416364	0.439263	0.497326	0.204767	1.42003688364126e-09	0.815572	0.643297	1.17289747522986e-08	0.443111	-0.562246	0.273839	0.0825549	0.432622	4.24697570499783e-10	0.776047	0.801953	3.81088624395017e-09	0.460711	-1.2705	0.415911	0.955067	0.242537	1.76196329277594e-09	0.999765	0.725455	1.44556026299275e-08	0.439897	37.6935	0.45825	0.520114	0.191041	1.45185512985631e-09	0.768705	0.655521	1.17355469431975e-08	0.442782	0.654195	0.485922	0.275277	0.164146	1.00626474570071e-09	0.567914	0.602514	8.36115986383744e-09	0.448198	0.0171775	0.526988	6.69970511184473e-08	0.0688735	9.84211063048537e-16	4.82165564016055e-07	0.371047	1.28951482227883e-14	0.611416
ENSG00000051341	POLQ	DNA polymerase theta [Source:HGNC Symbol;Acc:HGNC:9186]	protein_coding	10721	-0.012226	-0.123258	0.00105137	0.526589	2.38635873058762e-06	0.125574	0.85163	1.09725038118467e-05	0.315719	-0.0125418	-0.167431	0.32659	0.418995	0.000183548	0.9999	0.806077	0.000567192	0.227406	-0.355325	-0.0572564	0.871106	0.838337	0.000773365	0.95602	0.93691	0.00203627	0.220684	0.00768301	-0.145366	0.00010136	0.441563	3.23124869158806e-07	0.000340859	0.782592	9.03377590394803e-07	0.35192	-0.00440954	-0.195044	0.714874	0.347682	0.000262569	0.977776	0.762664	0.000761609	0.219409	-0.256952	-0.168478	0.648381	0.426832	0.000254276	0.999981	0.802369	0.00076463	0.220131	-3.11904e-05	-0.189923	0.993938	0.370505	0.000278091	0.999628	0.879389	0.000755742	0.218115	-0.262001	-0.190382	0.247045	0.354434	0.000155827	0.999744	0.767232	0.000486021	0.231021	0.103345	-0.184212	0.69006	0.374663	0.000259694	0.953444	0.777968	0.000757704	0.219657	-0.0237377	-0.119664	0.911181	0.597744	0.000344983	0.991692	0.909358	0.000984058	0.215525	0.0967798	-0.178681	0.590156	0.389974	0.000245429	0.999906	0.7924	0.000735686	0.220927	-0.081111	-0.210649	0.673195	0.322958	0.000257591	0.988904	0.776532	0.000759451	0.21984	-0.129831	-0.224601	0.516752	0.293676	0.000232017	0.996984	0.7845	0.000689917	0.222187	-0.00223109	-0.190042	0.991149	0.36864	0.000278083	0.999111	0.816211	0.000813183	0.218115	-0.257745	-0.224068	0.423544	0.288531	0.000210979	0.720831	0.744256	0.000607896	0.22431	0.225826	-0.134098	0.243809	0.525164	0.000170346	0.557991	0.877564	0.000504088	0.2315	0.118331	-0.262267	-0.183959	-0.254883	0.455169	0.18092	0.375454	0.230541	0.000240866	0.000141225	0.824095	0.799903	0.774259	0.655125	0.000706836	0.000442852	0.223721	0.235661	0.117509	-0.162223	0.509889	0.441553	0.000254039	0.99979	0.830496	0.000758654	0.222515	0.2406	-0.169885	0.562233	0.417849	0.000265049	0.790569	0.818476	0.000746834	0.221551	-0.0798551	-0.199055	0.652653	0.343094	0.000280707	0.99987	0.751059	0.000834462	0.220245	-0.899929	-0.340516	-0.784506	-0.282648	-0.187685	-0.187218	0.0244966	0.980019	0.982311	0.171716	0.380872	0.375499	3.36169499086372e-05	0.000306181	0.000306199	0.855786	0.999765	0.994693	0.554341	0.821834	0.808277	0.00012078	0.000891402	0.000847402	0.266451	0.218262	0.218261	0.13909	-0.160716	0.675607	0.458487	0.000284044	0.999172	0.861206	0.000836257	0.219976	0.0852261	-0.182609	0.818005	0.381906	0.00029937	0.943771	0.795549	0.000851613	0.218776	-0.262267	-0.254883	0.18092	0.230541	0.000141225	0.799903	0.655125	0.000442852	0.235661	-0.340516	-0.187685	0.980019	0.380872	0.000306181	0.999765	0.821834	0.000891402	0.218262	-0.784506	-0.187218	0.982311	0.375499	0.000306199	0.994693	0.808277	0.000847402	0.218261	0.053198	-0.181121	0.883449	0.391448	0.000303447	0.95476	0.806715	0.000839341	0.218467	0.00734811	-0.141921	0.000257911	0.45755	7.23596214358123e-07	0.000760825	0.791284	1.87790231207872e-06	0.337619
ENSG00000204956	PCDHGA1	protocadherin gamma subfamily A, 1 [Source:HGNC Symbol;Acc:HGNC:8696]	protein_coding	56114	0.00147779	-0.229185	0.580587	0.114229	0.131583	0.94246	0.494385	0.171011	0.0496314	0.00823739	-0.235717	0.353453	0.103547	0.109409	0.9999	0.49318	0.150997	0.0561695	3.31655	-0.58655	0.0249226	0.00230882	0.0068871	0.375249	0.064307	0.0135874	0.159095	-0.00494769	-0.249643	0.000341555	0.0628317	0.00107857	0.00100118	0.358649	0.00166921	0.186529	0.000487746	-0.220564	0.953598	0.128052	0.1452	0.995745	0.531891	0.188827	0.0460606	-0.253515	-0.200345	0.516615	0.174485	0.126681	0.999981	0.585161	0.171977	0.0509923	-0.0024207	-0.247576	0.394563	0.0932032	0.114514	0.774076	0.644409	0.150805	0.0545715	0.130002	-0.220771	0.408946	0.12515	0.116168	0.999744	0.525176	0.157664	0.0540667	-0.0174782	-0.222076	0.922637	0.125298	0.144916	0.988962	0.527202	0.186985	0.0461322	0.0926367	-0.336267	0.516556	0.0291705	0.0350722	0.934075	0.355996	0.0562095	0.0942201	-0.0783628	-0.229995	0.529696	0.112665	0.127757	0.999906	0.518394	0.172583	0.0506896	0.0598217	-0.205631	0.654042	0.16572	0.136163	0.988904	0.629798	0.180067	0.0483976	0.0177085	-0.216392	0.898751	0.147251	0.144599	0.996987	0.638939	0.189537	0.0462123	-0.0865112	-0.238967	0.535006	0.104547	0.128183	0.987465	0.547784	0.170796	0.0505705	-0.222066	-0.25088	0.320039	0.0879831	0.104805	0.649299	0.489251	0.139022	0.0576663	-0.183624	-0.265176	0.171931	0.0721919	0.0812337	0.484268	0.452553	0.110303	0.067138	-0.11346	0.171375	-0.224994	-0.177894	0.301994	0.20864	0.119487	0.229116	0.106794	0.0896269	0.75299	0.804469	0.510093	0.653538	0.142928	0.123577	0.0576958	0.0637857	-0.155611	-0.254683	0.207504	0.0822047	0.0893838	0.99979	0.466332	0.126202	0.0638789	-0.482333	-0.255797	0.0919675	0.0768107	0.0576773	0.375514	0.445054	0.0820705	0.0784917	0.0502696	-0.214676	0.683499	0.142832	0.143792	0.99987	0.544474	0.190641	0.0469781	0.239741	-0.465779	-32.2205	-0.196989	-0.224332	-0.254822	0.394939	0.960678	0.187616	0.182115	0.133538	0.0814155	0.119728	0.151615	0.0849613	0.899414	0.999765	0.506182	0.565366	0.594076	0.480232	0.160259	0.198421	0.115672	0.0536373	0.0450127	0.0656138	-0.13598	-0.247763	0.555818	0.101947	0.135565	0.999172	0.547807	0.180216	0.0491427	-0.211168	-0.232097	0.411005	0.11035	0.121643	0.77332	0.512015	0.160022	0.0530682	0.171375	-0.177894	0.20864	0.229116	0.0896269	0.804469	0.653538	0.123577	0.0637857	-0.465779	-0.224332	0.960678	0.133538	0.151615	0.999765	0.594076	0.198421	0.0450127	-32.2205	-0.254822	0.187616	0.0814155	0.0849613	0.506182	0.480232	0.115672	0.0656138	-0.334273	-0.256009	0.182538	0.0801692	0.0837789	0.474988	0.461717	0.112903	0.0660909	-0.00498177	-0.253481	0.000368235	0.0593173	0.0011441	0.00104737	0.349873	0.00175741	0.185107
ENSG00000281357	ARRDC3-AS1	ARRDC3 antisense RNA 1 [Source:HGNC Symbol;Acc:HGNC:44145]	lncRNA	100129716	0.000611835	-0.0503517	0.812635	0.717405	0.848571	0.97833	0.926028	0.862374	-0.0434027	0.00704052	-0.0594677	0.411117	0.668171	0.778125	0.9999	0.919019	0.805096	-0.0354055	0.766458	-0.151039	0.589026	0.406752	0.602739	0.830393	0.701653	0.6341	-0.0200086	0.00504909	-0.017974	0.000139322	0.887184	0.0104847	0.000451376	0.971711	0.0138346	0.128081	0.0012618	-0.0454698	0.875947	0.743206	0.851951	0.991276	0.941108	0.867249	-0.0438151	0.362188	-0.0767811	0.335874	0.586466	0.747723	0.999981	0.876414	0.779689	-0.032188	0.00531385	0.0109382	0.0503841	0.936956	0.400045	0.360231	0.995605	0.446217	0.00436392	-0.0814012	-0.047281	0.592305	0.73228	0.823306	0.999744	0.93784	0.842334	-0.0404184	-0.243615	-0.0596943	0.157869	0.663203	0.613496	0.83269	0.915112	0.64738	-0.0185797	0.0378935	-0.0316941	0.791289	0.83532	0.87111	0.977025	0.972109	0.885452	-0.0467873	0.0238748	-0.0443432	0.842783	0.749851	0.850364	0.999906	0.944123	0.867929	-0.043621	0.000750042	-0.0468377	0.995354	0.742287	0.854518	0.999829	0.949382	0.870756	-0.0441307	-0.0668234	-0.0650563	0.618312	0.649001	0.827615	0.996984	0.935578	0.847341	-0.0409162	-0.119274	-0.071572	0.374511	0.610652	0.764506	0.987465	0.919223	0.790065	-0.0339521	0.0503001	-0.0403026	0.815851	0.775593	0.848779	0.931595	0.955077	0.860387	-0.0434279	0.207055	0.00112631	0.109723	0.993595	0.551453	0.405837	0.99849	0.58345	-0.012408	0.0900282	-0.200441	-0.044976	-0.0991722	0.396627	0.126692	0.745842	0.483889	0.78067	0.579223	0.795812	0.789113	0.940229	0.827807	0.799341	0.613641	-0.0361079	-0.0152853	-0.0296392	-0.0529663	0.804475	0.708168	0.854864	0.99979	0.937525	0.87047	-0.0447089	0.341125	-0.0233962	0.218809	0.866637	0.682484	0.526123	0.973105	0.705088	-0.0258164	0.0938256	-0.0320305	0.429785	0.819113	0.791949	0.99987	0.95784	0.81583	-0.0373484	-0.0909115	1.48207	29.1095	-0.056579	-0.041415	-0.017767	0.738683	0.870868	0.217725	0.690948	0.772588	0.899008	0.849575	0.858511	0.681582	0.965549	0.999765	0.535515	0.905997	0.95882	0.982582	0.864407	0.875597	0.706155	-0.0440521	-0.0451671	-0.0257243	0.332288	0.0145804	0.133508	0.918936	0.589333	0.999172	0.989457	0.631101	-0.0163246	0.258268	-0.0352694	0.296871	0.799481	0.735635	0.713802	0.960242	0.758304	-0.0313015	-0.200441	-0.0991722	0.126692	0.483889	0.579223	0.789113	0.827807	0.613641	-0.0152853	1.48207	-0.041415	0.870868	0.772588	0.858511	0.999765	0.95882	0.875597	-0.0451671	29.1095	-0.017767	0.217725	0.899008	0.681582	0.535515	0.982582	0.706155	-0.0257243	0.250336	-0.021855	0.302063	0.876384	0.738498	0.592564	0.976267	0.757056	-0.0316016	0.00519247	-0.0133526	0.000105718	0.915834	0.00854053	0.000345248	0.980358	0.0114251	0.133699
ENSG00000174004	NRROS	negative regulator of reactive oxygen species [Source:HGNC Symbol;Acc:HGNC:24613]	protein_coding	375387	0.000748118	0.0624159	0.813707	0.71528	0.31696	0.97833	0.925071	0.36477	0.015017	0.00872912	0.0510568	0.407337	0.76468	0.264768	0.9999	0.946519	0.319822	0.0227078	-1.5577	0.252287	0.405187	0.293481	0.360872	0.725683	0.610983	0.404891	0.0107486	0.000937364	0.0718692	0.581952	0.672983	0.295646	0.656692	0.896032	0.312688	0.0180414	0.000344166	0.0669007	0.972385	0.695206	0.321784	0.997753	0.924931	0.37271	0.014352	-0.0524853	0.0707854	0.909979	0.685037	0.320751	0.999981	0.914389	0.378276	0.0144938	0.000775031	0.0749296	0.818605	0.66713	0.31722	0.953011	0.965922	0.364081	0.0149811	0.129235	0.0668689	0.489154	0.69373	0.28121	0.999744	0.926428	0.334908	0.0201773	0.255938	0.0797767	0.228465	0.637239	0.210777	0.847563	0.907302	0.257301	0.0319367	-0.218137	0.0413667	0.213094	0.823698	0.203874	0.840544	0.970105	0.255947	0.0336512	-0.028874	0.063222	0.845374	0.711712	0.318508	0.999906	0.934886	0.375375	0.0148029	-0.0321398	0.0581271	0.839213	0.739979	0.31823	0.991896	0.948758	0.370764	0.0148412	-0.0765762	0.0458202	0.642518	0.794321	0.303066	0.996984	0.968226	0.35651	0.0169719	-0.0997011	0.0459619	0.546667	0.790784	0.290624	0.987465	0.965343	0.343252	0.0187758	-0.434352	0.00835984	0.0992221	0.961006	0.141275	0.443911	0.993275	0.179834	0.0470605	-0.0212926	0.0588087	0.894239	0.736879	0.319006	0.959295	0.942912	0.360524	0.0149233	0.12364	-0.302823	0.0663299	-0.0152899	0.342616	0.0591401	0.69665	0.929278	0.247536	0.106278	0.768817	0.767043	0.926958	0.983971	0.294047	0.142881	0.025803	0.0578664	-0.0757507	0.0481357	0.60598	0.781343	0.29751	0.99979	0.959228	0.351192	0.0179963	-0.672867	0.0174623	0.0464322	0.917397	0.0926416	0.311334	0.983096	0.122982	0.0626476	-0.134048	0.0425574	0.357731	0.804218	0.251574	0.99987	0.955035	0.306329	0.0251315	0.0280031	0.908291	38.2986	0.0667372	0.06708	0.102019	0.933301	0.935314	0.186099	0.702584	0.703025	0.552535	0.319954	0.319991	0.191384	0.99316	0.999765	0.504731	0.910837	0.943763	0.893674	0.370933	0.374936	0.232808	0.0147911	0.0147859	0.0361341	-0.0731689	0.0502145	0.789206	0.778234	0.314257	0.999172	0.959394	0.369132	0.0155897	-0.295057	0.0505024	0.331785	0.767191	0.244525	0.730102	0.953747	0.291118	0.0263089	-0.302823	-0.0152899	0.0591401	0.929278	0.106278	0.767043	0.983971	0.142881	0.0578664	0.908291	0.06708	0.935314	0.703025	0.319991	0.999765	0.943763	0.374936	0.0147859	38.2986	0.102019	0.186099	0.552535	0.191384	0.504731	0.893674	0.232808	0.0361341	-0.506482	0.0131542	0.0870582	0.938477	0.131218	0.356843	0.987997	0.166654	0.0503308	0.000690971	0.0709563	0.688549	0.677317	0.307776	0.752216	0.897253	0.3248	0.0163025
ENSG00000162631	NTNG1	netrin G1 [Source:HGNC Symbol;Acc:HGNC:23319]	protein_coding	22854	0.00352893	0.485305	0.367343	0.0232222	0.103743	0.896727	0.248763	0.139365	0.0580192	-0.00513203	0.513514	0.693957	0.0170433	0.129189	0.9999	0.228776	0.173783	0.0502906	0.586277	0.455345	0.802256	0.132109	0.402632	0.929125	0.427009	0.445309	0.00483765	-0.00138627	0.496471	0.509888	0.0201934	0.117775	0.590292	0.214688	0.13175	0.0535818	-0.00307733	0.500638	0.802212	0.0195844	0.133156	0.987564	0.24496	0.175057	0.0492035	0.878545	0.432289	0.122943	0.0444963	0.0602431	0.999981	0.335189	0.0909857	0.0761752	0.00707173	0.581597	0.0876026	0.0071547	0.0496755	0.456703	0.295358	0.0727748	0.0823338	-0.0906445	0.504173	0.694978	0.0184057	0.129235	0.999744	0.234363	0.172595	0.0502778	-0.0905443	0.499743	0.731377	0.0196977	0.130769	0.961156	0.243923	0.171291	0.0498542	-0.146289	0.496302	0.500853	0.0342125	0.143818	0.93142	0.375237	0.189337	0.0469714	-0.0732504	0.496198	0.688825	0.0208497	0.128954	0.999906	0.257348	0.173951	0.0503558	-0.278588	0.432094	0.152183	0.0458405	0.067684	0.988904	0.38913	0.098761	0.0723899	-0.132656	0.468669	0.515033	0.0331396	0.118186	0.996984	0.38289	0.159581	0.0534587	-0.0393299	0.496357	0.847597	0.0228035	0.134287	0.994321	0.314205	0.177609	0.0488987	0.0616085	0.512692	0.851166	0.0190132	0.134363	0.943243	0.264558	0.17214	0.0488783	-0.197153	0.456324	0.318273	0.0364452	0.0978829	0.626505	0.336564	0.129659	0.0607428	-0.078285	-0.0408728	0.500378	0.491348	0.627916	0.838651	0.0199085	0.0264142	0.126327	0.134624	0.891312	0.972031	0.236276	0.272512	0.165108	0.1755	0.0517074	0.0493973	-0.183348	0.464238	0.31176	0.0320897	0.0969823	0.99979	0.318692	0.135179	0.0610638	-0.56186	0.463369	0.181898	0.030616	0.0746542	0.485139	0.299912	0.102397	0.0699831	-0.0718924	0.490653	0.690761	0.0235983	0.129559	0.99987	0.254134	0.17471	0.0507929	0.198272	6.26061	35.8659	0.523213	0.525014	0.53786	0.631726	0.650944	0.318052	0.0172623	0.0176314	0.0133744	0.126543	0.127592	0.0978526	0.950984	0.999765	0.623106	0.199644	0.280887	0.237025	0.167954	0.17128	0.130617	0.0516457	0.0513473	0.0607535	-0.286814	0.448984	0.396012	0.0435872	0.107449	0.999172	0.40961	0.147758	0.0574808	-0.490642	0.479997	0.191011	0.0244665	0.0765591	0.652529	0.27383	0.10749	0.0691376	-0.0408728	0.491348	0.838651	0.0264142	0.134624	0.972031	0.272512	0.1755	0.0493973	6.26061	0.525014	0.650944	0.0176314	0.127592	0.999765	0.280887	0.17128	0.0513473	35.8659	0.53786	0.318052	0.0133744	0.0978526	0.623106	0.237025	0.130617	0.0607535	-0.354499	0.466607	0.33606	0.031275	0.100259	0.620469	0.312594	0.131791	0.059908	-0.00113144	0.49711	0.59526	0.0202122	0.123872	0.669293	0.215858	0.13817	0.0517921
ENSG00000136869	TLR4	toll like receptor 4 [Source:HGNC Symbol;Acc:HGNC:11850]	protein_coding	7099	-0.00550272	0.609724	0.11534	0.00156477	0.00521925	0.72897	0.0710095	0.010585	0.146875	-0.00682628	0.591928	0.559471	0.00240898	0.0121883	0.9999	0.100282	0.0229079	0.123904	-5.28396	0.878958	0.00919843	0.000874023	0.00761819	0.333829	0.0426448	0.0148218	0.156039	-0.00617866	0.544312	0.000708761	0.00265859	0.000118661	0.00191637	0.0884524	0.000214237	0.236981	0.00736189	0.588989	0.503745	0.0024311	0.0116922	0.957392	0.103228	0.0215187	0.125062	0.0507103	0.575706	0.921536	0.00374749	0.0138631	0.999981	0.109509	0.0258085	0.120296	-0.00164397	0.561937	0.660788	0.00451181	0.0129122	0.896534	0.247685	0.0225372	0.122292	0.0768944	0.580106	0.710879	0.00278569	0.0131923	0.999744	0.107754	0.0243627	0.12169	0.430145	0.602228	0.06637	0.0016275	0.00363882	0.810671	0.0842333	0.00782849	0.156266	0.160147	0.507323	0.405089	0.0148447	0.0227211	0.905292	0.275521	0.0387106	0.107333	-0.170062	0.560715	0.298775	0.00374881	0.00911979	0.999906	0.128405	0.0178074	0.13191	-0.398102	0.476476	0.0212617	0.0128867	0.00164175	0.988904	0.242292	0.00393529	0.1763	-0.428557	0.464281	0.0172098	0.0155242	0.00140758	0.996984	0.293422	0.00342703	0.180073	-0.508003	0.475355	0.00457484	0.0109765	0.000519354	0.987465	0.238871	0.0014218	0.203813	-0.805536	0.472094	0.00509964	0.0117496	0.000564633	0.320821	0.219249	0.00146554	0.201867	-0.373086	0.494894	0.0334304	0.0103009	0.00238981	0.294875	0.200113	0.0052191	0.168818	-0.294387	0.0645474	0.5752	0.598204	0.0398317	0.720155	0.00252286	0.00293263	0.00270199	0.0139124	0.651655	0.946494	0.0949199	0.112576	0.00601386	0.0250899	0.165691	0.121573	-0.399865	0.49897	0.0125086	0.00849505	0.00117253	0.99979	0.183539	0.00296531	0.186542	-0.698451	0.533317	0.0631696	0.00553645	0.00370585	0.334707	0.145444	0.00765832	0.157541	-0.205675	0.548852	0.202849	0.00479083	0.00773826	0.99987	0.125547	0.0155168	0.13792	0.0542047	-11.8705	-36.1491	0.587153	0.537752	0.54523	0.884041	0.338243	0.261949	0.00324039	0.00682877	0.00538545	0.0145022	0.0102234	0.0089364	0.987422	0.999765	0.57652	0.0924991	0.196027	0.168527	0.0260563	0.0195431	0.0165154	0.120389	0.130245	0.133971	-0.325561	0.521162	0.282585	0.00948197	0.00931033	0.999172	0.231484	0.018092	0.13284	-0.53521	0.55734	0.111202	0.00380417	0.00536664	0.616719	0.123705	0.0108607	0.147788	0.0645474	0.598204	0.720155	0.00293263	0.0139124	0.946494	0.112576	0.0250899	0.121573	-11.8705	0.537752	0.338243	0.00682877	0.0102234	0.999765	0.196027	0.0195431	0.130245	-36.1491	0.54523	0.261949	0.00538545	0.0089364	0.57652	0.168527	0.0165154	0.133971	-0.781965	0.503253	0.0164216	0.00812518	0.00143315	0.246813	0.178286	0.00331424	0.181614	-0.00651217	0.537632	0.0004035	0.00281966	7.49917420483059e-05	0.00113772	0.0902825	0.000139273	0.246865
ENSG00000226686	LINC01535	long intergenic non-protein coding RNA 1535 [Source:HGNC Symbol;Acc:HGNC:51282]	lncRNA	101927667	-0.000624651	-0.204091	0.875017	0.341535	0.0943752	0.986177	0.744392	0.128498	0.061276	0.0121432	-0.228927	0.356524	0.284336	0.0709323	0.9999	0.71786	0.104123	0.0708512	0.229319	-0.332555	0.9147	0.227852	0.0269728	0.973256	0.547172	0.0439155	0.115634	-0.000699907	-0.211508	0.742572	0.322478	0.0917322	0.798158	0.698758	0.104209	0.062245	0.00778278	-0.197841	0.530905	0.354159	0.0831756	0.957392	0.765598	0.116866	0.0655565	-0.14635	-0.195459	0.800967	0.371358	0.093133	0.999981	0.769211	0.132088	0.0617285	0.00227413	-0.182671	0.590298	0.401936	0.0861771	0.872734	0.893004	0.117651	0.0643627	0.0755786	-0.207249	0.746686	0.331475	0.0918434	0.999744	0.74809	0.128888	0.0622037	0.224205	-0.195827	0.400052	0.357884	0.0745433	0.888601	0.766237	0.105521	0.0692116	-0.171918	-0.23603	0.434365	0.314102	0.0818085	0.914949	0.77865	0.116695	0.066899	0.152255	-0.190329	0.410045	0.372822	0.0753145	0.999906	0.784235	0.109811	0.0688705	-0.0921548	-0.231414	0.641658	0.291783	0.0883769	0.988904	0.749578	0.124216	0.0635103	-0.108868	-0.236844	0.597704	0.282749	0.0865161	0.996984	0.774404	0.122054	0.0642301	-0.122091	-0.232599	0.555128	0.284757	0.0844619	0.987465	0.757531	0.119415	0.0650404	-0.545136	-0.280417	0.0980565	0.192102	0.035955	0.442849	0.646931	0.0554338	0.0923746	-0.0974214	-0.229185	0.627184	0.296922	0.0957562	0.832465	0.74194	0.127287	0.0615049	-0.168072	0.167312	-0.210123	-0.162941	0.303055	0.40965	0.32516	0.459358	0.0720045	0.0822159	0.753433	0.863249	0.738597	0.816523	0.101948	0.114802	0.0711911	0.0667306	-0.195187	-0.246824	0.287578	0.255316	0.070253	0.99979	0.702658	0.102695	0.0720111	-0.427691	-0.236025	0.316964	0.274033	0.0735137	0.61741	0.712158	0.101052	0.0704984	-0.114716	-0.224738	0.530569	0.299141	0.0907415	0.99987	0.719695	0.128707	0.0633611	-0.268763	14.8928	30.7348	-0.235341	-0.151898	-0.175891	0.521026	0.286581	0.398707	0.282928	0.488284	0.417335	0.090166	0.0701375	0.0812986	0.928561	0.999765	0.683462	0.673624	0.875276	0.836625	0.125409	0.102355	0.111305	0.0635798	0.0720658	0.0671109	-0.454094	-0.290569	0.183186	0.191008	0.0559818	0.999172	0.673106	0.0845498	0.079459	-0.501336	-0.229105	0.18712	0.283061	0.0566147	0.652259	0.719444	0.0828824	0.0790949	0.167312	-0.162941	0.40965	0.459358	0.0822159	0.863249	0.816523	0.114802	0.0667306	14.8928	-0.151898	0.286581	0.488284	0.0701375	0.999765	0.875276	0.102355	0.0720658	30.7348	-0.175891	0.398707	0.417335	0.0812986	0.683462	0.836625	0.111305	0.0671109	-0.566464	-0.263188	0.127459	0.221762	0.0458884	0.411213	0.670343	0.0672788	0.0858236	-0.0004331	-0.210289	0.840866	0.325699	0.093875	0.878707	0.699944	0.106457	0.0614576
ENSG00000106278	PTPRZ1	protein tyrosine phosphatase receptor type Z1 [Source:HGNC Symbol;Acc:HGNC:9685]	protein_coding	5803	-0.00607023	0.36387	0.162132	0.120439	0.0847329	0.778651	0.507011	0.117109	0.0649325	0.00361734	0.32455	0.803294	0.170677	0.159084	0.9999	0.593533	0.207674	0.0426938	-1.87861	0.513039	0.46877	0.125065	0.122426	0.762223	0.417793	0.16014	0.0600632	-0.00863259	0.281257	0.000116778	0.190966	0.000531656	0.000386463	0.571359	0.000862338	0.203269	-0.00118985	0.329465	0.93068	0.163111	0.161877	0.994856	0.584187	0.207441	0.0420457	-0.0541335	0.335385	0.932453	0.164802	0.161897	0.999981	0.572816	0.211957	0.0420412	-0.00805054	0.243113	0.0805219	0.302759	0.0575932	0.440068	0.851647	0.0827374	0.0776235	-0.0520713	0.33078	0.839698	0.160296	0.160162	0.999744	0.576086	0.207609	0.0424425	0.174598	0.340014	0.551763	0.149151	0.144801	0.922013	0.562384	0.186859	0.0461613	0.166044	0.410348	0.492046	0.113113	0.134924	0.929478	0.574909	0.179044	0.0493158	-0.110266	0.318518	0.58799	0.177546	0.147673	0.999906	0.609888	0.195264	0.0454422	-0.174157	0.285707	0.423353	0.235898	0.131867	0.988904	0.69866	0.175172	0.0495537	-0.326479	0.242881	0.147949	0.310971	0.0807567	0.996984	0.797652	0.114981	0.0665461	-0.482828	0.231602	0.0315734	0.319818	0.0325447	0.987465	0.784594	0.0526322	0.0954055	-0.746819	0.231017	0.0384234	0.322855	0.0368411	0.359213	0.770599	0.0565778	0.0916297	-0.167736	0.300468	0.441907	0.208781	0.129102	0.720394	0.655311	0.164471	0.0509211	-0.0766873	-0.0753668	0.337737	0.319671	0.666868	0.733448	0.149974	0.185639	0.147398	0.150735	0.905966	0.949896	0.553725	0.606148	0.18848	0.193009	0.0460615	0.0452294	-0.276642	0.282342	0.165164	0.229888	0.0822307	0.99979	0.678684	0.117457	0.0667245	-0.836117	0.281831	0.0703236	0.224025	0.0510506	0.344758	0.662383	0.0739356	0.0824282	-0.00558302	0.338459	0.977662	0.15318	0.156425	0.99987	0.561019	0.2046	0.0438451	-0.117521	-22.8602	-56.9559	0.326777	0.255364	0.282419	0.796809	0.131589	0.149105	0.172736	0.282117	0.228778	0.153167	0.0728682	0.0779235	0.97626	0.999765	0.466621	0.555425	0.759029	0.692684	0.197839	0.105782	0.107327	0.0446326	0.0707931	0.0685432	-0.746005	0.201405	0.04306	0.396775	0.0379068	0.999172	0.830981	0.0603943	0.0918156	-0.633219	0.310925	0.125189	0.180061	0.070916	0.623877	0.613754	0.100653	0.0716986	-0.0753668	0.319671	0.733448	0.185639	0.150735	0.949896	0.606148	0.193009	0.0452294	-22.8602	0.255364	0.131589	0.282117	0.0728682	0.999765	0.759029	0.105782	0.0707931	-56.9559	0.282419	0.149105	0.228778	0.0779235	0.466621	0.692684	0.107327	0.0685432	-0.794725	0.259961	0.0483985	0.26254	0.0407478	0.300004	0.708766	0.0607262	0.0895631	-0.00895215	0.272873	7.56758859557882e-05	0.202338	0.000374765	0.00025761	0.583841	0.000622742	0.211335
ENSG00000278126		novel transcript	lncRNA	NA	0.000671144	0.0822242	0.803787	0.572454	0.205518	0.977154	0.874292	0.251294	0.0329289	0.0046623	0.0776304	0.603458	0.593903	0.192737	0.9999	0.890963	0.244652	0.0354254	0.717243	0.151133	0.642634	0.446052	0.237832	0.859346	0.731559	0.282956	0.0313341	0.00330414	0.104881	0.020524	0.455607	0.0334189	0.0379745	0.790736	0.0406592	0.0946021	-0.0114471	0.0716882	0.173527	0.617805	0.115728	0.897294	0.897472	0.155274	0.0542004	0.0447675	0.0821881	0.909762	0.580115	0.208619	0.999981	0.874058	0.263079	0.0323415	0.00415703	0.131216	0.145684	0.370864	0.105902	0.557577	0.879745	0.14081	0.0573046	-0.120281	0.0854981	0.449195	0.554034	0.175319	0.999744	0.871938	0.224142	0.0390476	0.00656418	0.0862063	0.971173	0.55301	0.209357	0.996563	0.870236	0.255867	0.0322028	-0.11843	0.146912	0.421641	0.349548	0.121871	0.911688	0.801551	0.16412	0.053001	0.0053111	0.0864634	0.966376	0.552882	0.209327	0.999906	0.873035	0.262564	0.0322085	0.0188088	0.0907502	0.889024	0.542944	0.208197	0.995537	0.887182	0.258565	0.0324211	-0.00596592	0.084256	0.966122	0.573969	0.209325	0.997591	0.913905	0.259842	0.0322088	0.0581714	0.0978334	0.679559	0.507909	0.198745	0.987465	0.881457	0.248488	0.0342362	0.283025	0.123733	0.208366	0.399452	0.12655	0.560305	0.821762	0.16356	0.0510292	0.0691568	0.101391	0.612273	0.496686	0.19994	0.824651	0.865738	0.239988	0.0344202	0.0380755	-0.0715589	0.0861603	0.0666878	0.732395	0.60468	0.554738	0.656707	0.208726	0.199255	0.927983	0.916533	0.870287	0.903109	0.254036	0.24483	0.0327189	0.0345552	0.0240018	0.0903091	0.848086	0.542286	0.213903	0.99979	0.881507	0.265113	0.0317423	0.385556	0.111883	0.183768	0.442901	0.123284	0.48694	0.832581	0.158024	0.0525865	0.156719	0.110133	0.206177	0.450369	0.130347	0.99987	0.816135	0.175614	0.0505727	0.235769	0.851454	7.03795	0.11057	0.0884916	0.0923976	0.407529	0.928892	0.776793	0.456735	0.555509	0.532424	0.174888	0.215782	0.211071	0.902708	0.999765	0.910004	0.798758	0.899302	0.887006	0.221562	0.267842	0.253437	0.0396179	0.0313923	0.0322741	0.349275	0.149945	0.131755	0.318654	0.10413	0.999172	0.783291	0.143708	0.0585832	0.123876	0.0909229	0.633469	0.534089	0.201766	0.881449	0.869142	0.246618	0.0340619	-0.0715589	0.0666878	0.60468	0.656707	0.199255	0.916533	0.903109	0.24483	0.0345552	0.851454	0.0884916	0.928892	0.555509	0.215782	0.999765	0.899302	0.267842	0.0313923	7.03795	0.0923976	0.776793	0.532424	0.211071	0.910004	0.887006	0.253437	0.0322741	0.28459	0.11379	0.26193	0.439222	0.145627	0.554135	0.832505	0.182383	0.0465092	0.00329019	0.107206	0.0227145	0.446435	0.035674	0.0413399	0.785324	0.043133	0.0926143
ENSG00000115155	OTOF	otoferlin [Source:HGNC Symbol;Acc:HGNC:8515]	protein_coding	9381	-0.00078927	0.0710431	0.770969	0.626925	0.821731	0.97013	0.893693	0.838083	-0.0402374	-0.00601419	0.0773839	0.504189	0.596046	0.779731	0.9999	0.891646	0.806477	-0.0355783	-0.290904	0.130426	0.852176	0.515003	0.690318	0.949011	0.773906	0.714494	-0.03019	0.00302785	0.0841873	0.0349435	0.552757	0.319679	0.0604501	0.843236	0.336704	0.0146413	-0.00238201	0.0638113	0.779022	0.661595	0.822407	0.984192	0.914507	0.840712	-0.0403151	0.163937	0.0532963	0.679098	0.720379	0.811919	0.999981	0.927603	0.836898	-0.0391215	-0.00226928	0.0420049	0.430924	0.776881	0.758707	0.795899	0.975922	0.784069	-0.0333395	-0.027434	0.0666777	0.863697	0.646666	0.827922	0.999744	0.910813	0.846349	-0.0409519	-0.495311	0.0410178	0.0053983	0.767755	0.115952	0.749893	0.94523	0.154252	0.0541321	0.190242	0.153074	0.201958	0.333893	0.632699	0.836129	0.792853	0.67163	-0.0207501	0.0749505	0.0752042	0.552977	0.606205	0.790897	0.999906	0.897026	0.816346	-0.0367895	-0.0246592	0.0603569	0.855374	0.686654	0.827504	0.993338	0.934267	0.84613	-0.0409034	-0.0448398	0.0546671	0.750388	0.715972	0.819874	0.996984	0.952681	0.840476	-0.0400247	-0.0447301	0.0575586	0.751725	0.697827	0.82	0.990463	0.942218	0.840108	-0.0400392	-0.0566167	0.0591863	0.802938	0.690298	0.824256	0.92718	0.935535	0.837622	-0.0405278	0.0793871	0.0872015	0.56148	0.559362	0.775451	0.796004	0.890292	0.792204	-0.0355398	0.115256	-0.191786	0.0712145	0.0187493	0.300274	0.164044	0.623979	0.899679	0.684278	0.575633	0.751949	0.795334	0.898878	0.976473	0.711108	0.610087	-0.0259997	-0.0149154	-0.108168	0.0465163	0.387982	0.752891	0.725439	0.99979	0.951082	0.754442	-0.0302377	-0.217339	0.0538543	0.45641	0.714193	0.749024	0.722574	0.937261	0.766562	-0.0327102	0.0779852	0.0811286	0.531797	0.581612	0.768973	0.99987	0.880901	0.795389	-0.0348392	0.259328	-3.38179	0.27946	0.0965288	0.0563803	0.0690826	0.363158	0.723512	0.991041	0.516271	0.707455	0.6414	0.715236	0.800531	0.814939	0.894583	0.999765	0.997561	0.831967	0.945325	0.92084	0.743651	0.823935	0.829572	-0.0291797	-0.0383048	-0.039939	-0.0153752	0.0659604	0.947594	0.665311	0.814461	0.999172	0.93297	0.834885	-0.0398841	-0.260872	0.0570964	0.315185	0.69522	0.692375	0.723006	0.931803	0.719343	-0.0268279	-0.191786	0.0187493	0.164044	0.899679	0.575633	0.795334	0.976473	0.610087	-0.0149154	-3.38179	0.0563803	0.723512	0.707455	0.800531	0.999765	0.945325	0.823935	-0.0383048	0.27946	0.0690826	0.991041	0.6414	0.814939	0.997561	0.92084	0.829572	-0.039939	-0.168317	0.0519912	0.509064	0.725341	0.76352	0.753238	0.94114	0.780475	-0.0342532	0.00287625	0.0854176	0.04812	0.548525	0.37045	0.0795538	0.840156	0.386926	0.0079833
ENSG00000197410	DCHS2	dachsous cadherin-related 2 [Source:HGNC Symbol;Acc:HGNC:23111]	protein_coding	54798	0.00165897	0.248621	0.670486	0.23842	0.0502057	0.955596	0.654342	0.074656	0.0819982	-0.00131218	0.259939	0.919419	0.218785	0.0533872	0.9999	0.650384	0.0815008	0.0800484	-0.143366	0.257105	0.94813	0.364004	0.123442	0.984357	0.670041	0.161297	0.0597273	-0.00628079	0.221474	0.00200816	0.263821	0.00126008	0.00484594	0.648771	0.00192987	0.182768	-0.00955101	0.245793	0.433385	0.241343	0.042915	0.947304	0.672887	0.0659738	0.0869192	1.07951	0.168954	0.0555789	0.420917	0.0135804	0.999981	0.798395	0.0253594	0.120875	0.00581263	0.321033	0.159021	0.131532	0.0258315	0.570447	0.7004	0.0411998	0.102324	0.046064	0.257762	0.84118	0.21982	0.0528168	0.999744	0.649381	0.0804823	0.0803903	-0.166588	0.248963	0.524805	0.235754	0.046309	0.916748	0.664809	0.0700731	0.0845423	-0.0309759	0.206468	0.885983	0.370597	0.0618655	0.988565	0.81439	0.0915617	0.0762058	-0.237666	0.230849	0.18904	0.268665	0.0284618	0.999906	0.709145	0.0476256	0.0994378	-0.160672	0.215891	0.408101	0.315144	0.0418235	0.988904	0.768955	0.0652505	0.0877196	-0.103127	0.229806	0.610841	0.28868	0.0488134	0.996984	0.780644	0.0745074	0.0828863	-0.111364	0.234709	0.583771	0.272055	0.0480913	0.987465	0.747325	0.0736321	0.0833558	-0.182169	0.233248	0.576433	0.275806	0.0478854	0.813985	0.734851	0.070781	0.0834909	-0.250177	0.19613	0.201221	0.35788	0.0326937	0.514002	0.792552	0.0503946	0.0963772	-0.168294	0.110979	0.250589	0.283074	0.292672	0.577311	0.231801	0.192358	0.0397004	0.0530159	0.749333	0.908626	0.65635	0.614073	0.0613932	0.0788096	0.0903766	0.0812155	-0.044443	0.244953	0.805521	0.25264	0.0579794	0.99979	0.698765	0.0871807	0.078322	-0.286695	0.23439	0.494461	0.269414	0.0501169	0.74782	0.707872	0.0727504	0.0830189	-0.03961	0.24785	0.825339	0.244157	0.0582264	0.99987	0.670442	0.0880571	0.0781838	0.390469	-8.31428	-50.1947	0.295856	0.223567	0.203945	0.340731	0.544852	0.158004	0.168135	0.301265	0.333868	0.0427079	0.0519588	0.0285908	0.890663	0.999765	0.475353	0.548749	0.775013	0.782067	0.0661786	0.079233	0.0450883	0.0880899	0.0818627	0.100457	0.000934437	0.254283	0.997783	0.247732	0.0592457	0.999874	0.72935	0.0886554	0.077619	-0.391906	0.236523	0.293738	0.260292	0.0397715	0.712035	0.701599	0.061272	0.0903208	0.110979	0.283074	0.577311	0.192358	0.0530159	0.908626	0.614073	0.0788096	0.0812155	-8.31428	0.223567	0.544852	0.301265	0.0519588	0.999765	0.775013	0.079233	0.0818627	-50.1947	0.203945	0.158004	0.333868	0.0285908	0.475353	0.782067	0.0450883	0.100457	-0.33704	0.220445	0.357078	0.300274	0.0436451	0.636838	0.742953	0.0644623	0.0874068	-0.00657785	0.214955	0.00135663	0.276129	0.000930909	0.00336666	0.657714	0.00145115	0.190062
ENSG00000139133	ALG10	ALG10 alpha-1,2-glucosyltransferase [Source:HGNC Symbol;Acc:HGNC:23162]	protein_coding	84920	-0.00479858	0.143243	0.0882735	0.341994	5.89264717393666e-05	0.698667	0.744847	0.000197873	0.251983	-0.00153207	0.119917	0.871123	0.434552	0.000206899	0.9999	0.815165	0.0006311	0.224745	1.31127	-0.0359026	0.435799	0.86748	0.000428621	0.743643	0.947752	0.00121348	0.236027	0.000553495	0.120397	0.71646	0.430448	0.000197663	0.775904	0.775225	0.000343602	0.225761	-0.00509501	0.110901	0.566339	0.467439	0.000181509	0.961417	0.834023	0.000546327	0.227653	0.380373	0.0859688	0.358445	0.580092	0.000145193	0.999981	0.874058	0.000461838	0.232574	-0.000489556	0.11187	0.871368	0.473409	0.000206908	0.967708	0.916041	0.000579475	0.224744	-0.23728	0.116487	0.15375	0.439389	8.63523057113295e-05	0.999744	0.815425	0.000286912	0.243847	0.0545643	0.120047	0.775037	0.432137	0.000202005	0.967567	0.809858	0.000605345	0.225278	0.463977	0.199842	0.00243622	0.20909	3.97548131765366e-06	0.545521	0.692285	1.76739026271586e-05	0.309156	-0.077867	0.10844	0.556213	0.478251	0.000180141	0.999906	0.840114	0.000557658	0.227821	0.00956113	0.119694	0.946212	0.445677	0.000208855	0.997867	0.847678	0.000629497	0.224536	-0.0980421	0.090767	0.506179	0.563515	0.000172826	0.996984	0.91035	0.000529811	0.228738	-0.0807102	0.100606	0.585523	0.516885	0.000183999	0.987465	0.886668	0.000561332	0.227351	-0.238223	0.0853378	0.314693	0.581298	0.000134991	0.645965	0.902895	0.000408172	0.234169	0.00652636	0.121667	0.963637	0.437465	0.000196168	0.98792	0.837033	0.000571636	0.228345	-0.0386161	0.00737654	0.119347	0.12208	0.740786	0.959434	0.435494	0.438994	0.000187258	0.000196125	0.92984	0.993694	0.810962	0.806366	0.000563594	0.000590987	0.229386	0.22835	-0.0328309	0.11339	0.802605	0.465632	0.000191104	0.99979	0.843593	0.000588444	0.228931	-0.0904894	0.113931	0.767204	0.46074	0.000189034	0.901782	0.839198	0.000551697	0.229175	-0.0707692	0.10897	0.587594	0.479712	0.000172853	0.99987	0.831988	0.000542603	0.231174	-0.407727	-12.9416	-41.4909	0.0765638	0.0726139	0.0786885	0.170223	0.193342	0.108076	0.620043	0.640809	0.606251	8.65620894184402e-05	9.40267958266583e-05	6.36398242805216e-05	0.862626	0.999765	0.418297	0.881209	0.925238	0.909083	0.000283534	0.000309545	0.000208125	0.246368	0.244574	0.252985	-0.0125512	0.117834	0.959086	0.4605	0.000196121	0.999172	0.861382	0.000601844	0.22835	0.064614	0.123055	0.812549	0.422994	0.000191622	0.942579	0.815797	0.000572994	0.22887	0.00737654	0.12208	0.959434	0.438994	0.000196125	0.993694	0.806366	0.000590987	0.22835	-12.9416	0.0726139	0.193342	0.640809	9.40267958266583e-05	0.999765	0.925238	0.000309545	0.244574	-41.4909	0.0786885	0.108076	0.606251	6.36398242805216e-05	0.418297	0.909083	0.000208125	0.252985	-0.0937074	0.110795	0.725499	0.475508	0.000186138	0.881033	0.853322	0.000542634	0.22952	0.000732094	0.12196	0.634917	0.424471	0.000189821	0.704679	0.771611	0.000329777	0.226661
ENSG00000268279		novel transcript	protein_coding	NA	0.00213353	-0.147009	0.481665	0.368707	0.471611	0.924572	0.763316	0.51432	-0.00380859	0.00462275	-0.1436	0.64686	0.381114	0.504623	0.9999	0.780843	0.553842	-0.00737127	3.27177	-0.386316	0.0454248	0.0646802	0.327573	0.406619	0.30803	0.372411	0.0157737	0.00272062	-0.119777	0.0922033	0.455517	0.25077	0.140757	0.790712	0.267689	0.024954	0.00336404	-0.131269	0.723389	0.421855	0.51462	0.978571	0.808613	0.55848	-0.00843066	-0.238998	-0.115805	0.590031	0.48748	0.495205	0.999981	0.833814	0.546968	-0.00636551	0.00568308	-0.0734362	0.0758467	0.653232	0.228223	0.427197	0.96096	0.27411	0.0287768	0.0360307	-0.135325	0.840424	0.406743	0.524718	0.999744	0.79504	0.57048	-0.00949257	-0.102498	-0.140762	0.615368	0.388612	0.499629	0.936571	0.788211	0.539678	-0.00683896	-0.205855	-0.126413	0.217542	0.475607	0.389244	0.845294	0.863458	0.442088	0.00574605	-0.114873	-0.148375	0.416315	0.363657	0.452969	0.999906	0.7789	0.506365	-0.00174574	-0.126738	-0.168352	0.401863	0.314248	0.4483	0.988904	0.768252	0.497378	-0.00122261	-0.113222	-0.165973	0.472588	0.323908	0.469244	0.996984	0.806625	0.518845	-0.00354893	-0.0318261	-0.141983	0.840714	0.393423	0.524735	0.994321	0.831903	0.570142	-0.00949444	-0.0229102	-0.1385	0.928158	0.40597	0.528602	0.975279	0.825416	0.5647	-0.00989911	-0.122532	-0.168405	0.420844	0.311803	0.430384	0.706815	0.755162	0.469071	0.000833206	-0.128995	0.0256401	-0.142706	-0.133316	0.298203	0.868204	0.37884	0.427657	0.384948	0.500409	0.751232	0.977682	0.776446	0.799497	0.428967	0.540381	0.00627596	-0.00699465	-0.0609004	-0.152555	0.663296	0.35701	0.481591	0.99979	0.786316	0.530411	-0.0049447	0.085506	-0.134126	0.792923	0.415309	0.49557	0.914507	0.816481	0.531102	-0.00647067	-0.232269	-0.176717	0.0922036	0.275425	0.234945	0.99987	0.699971	0.289281	0.0279503	-0.634814	16.6026	41.201	-0.207877	-0.0790175	-0.0988307	0.0436077	0.116432	0.134665	0.202196	0.63208	0.544475	0.160206	0.262175	0.279997	0.855786	0.999765	0.449878	0.591521	0.923148	0.889851	0.205439	0.316143	0.323305	0.0429476	0.023406	0.0206164	-0.138797	-0.165671	0.594109	0.329896	0.470789	0.999172	0.791218	0.520276	-0.00375178	0.435765	-0.120452	0.130659	0.45527	0.276248	0.627319	0.831491	0.3235	0.0211924	0.0256401	-0.133316	0.868204	0.427657	0.500409	0.977682	0.799497	0.540381	-0.00699465	16.6026	-0.0790175	0.116432	0.63208	0.262175	0.999765	0.923148	0.316143	0.023406	41.201	-0.0988307	0.134665	0.544475	0.279997	0.449878	0.889851	0.323305	0.0206164	0.142367	-0.125787	0.616479	0.446814	0.474564	0.822156	0.83637	0.509808	-0.00417009	0.00247656	-0.119371	0.13052	0.458792	0.294009	0.187853	0.792167	0.310989	0.0182798
ENSG00000179168	GGN	gametogenetin [Source:HGNC Symbol;Acc:HGNC:18869]	protein_coding	199720	-0.000706611	-0.0885194	0.755139	0.469002	2.00364060589716e-06	0.968614	0.821301	9.35331982191975e-06	0.318984	0.0021924	-0.096225	0.771034	0.431772	2.01511559993942e-06	0.9999	0.813497	9.65928114024454e-06	0.318878	1.30353	-0.163838	0.279637	0.288878	1.02112552964094e-06	0.637664	0.606988	5.56165910201819e-06	0.37127	-0.00056336	-0.095595	0.643049	0.432439	1.89944996637834e-06	0.712346	0.776112	4.65214314308036e-06	0.319977	0.00127658	-0.0907717	0.857219	0.456871	2.0635885533204e-06	0.989916	0.827083	9.63532842019397e-06	0.318435	0.104315	-0.100921	0.752821	0.418295	2.00190033597808e-06	0.999981	0.797301	9.63041350066124e-06	0.319	0.00279603	-0.0618498	0.244476	0.616145	1.13033271373935e-06	0.660147	0.948602	5.3400777570529e-06	0.329538	-0.186952	-0.0929233	0.159022	0.43962	8.48156907586596e-07	0.999744	0.815425	4.32094824173524e-06	0.334755	0.145795	-0.0847751	0.33726	0.484437	1.37750563415187e-06	0.874684	0.838116	6.70732090432105e-06	0.325915	-0.0777326	-0.0569136	0.532821	0.667827	1.33892864820572e-06	0.93929	0.932475	6.56093957950263e-06	0.329675	0.0217049	-0.0899078	0.837262	0.462093	2.05440574369762e-06	0.999906	0.832984	9.77228301403125e-06	0.318518	0.109348	-0.0639527	0.332112	0.607114	1.36511927272137e-06	0.988904	0.910913	6.66416508405464e-06	0.326081	0.089509	-0.0682102	0.446641	0.586043	1.60936911803485e-06	0.996984	0.917171	7.72066725151788e-06	0.323048	0.0630819	-0.0793742	0.593212	0.521591	1.83947538220777e-06	0.987465	0.889225	8.73992345334891e-06	0.320573	0.129125	-0.0750763	0.495313	0.54457	1.69519946814471e-06	0.769498	0.887928	7.75171871081735e-06	0.322087	0.153297	-0.0584692	0.177737	0.636292	1.03642798354347e-06	0.490053	0.915061	5.0512814770685e-06	0.33439	0.0926288	-0.0804243	-0.0920584	-0.114986	0.319352	0.487038	0.449036	0.360577	1.50978548845412e-06	1.90292303599979e-06	0.759337	0.886709	0.81913	0.754593	7.31767333930954e-06	9.08912228811105e-06	0.327449	0.323133	-0.00529651	-0.0950875	0.959757	0.444125	2.36717857946455e-06	0.99979	0.831426	1.12209472389148e-05	0.319029	0.0822963	-0.0883357	0.736156	0.474056	2.25084759048636e-06	0.886267	0.84496	1.0211760786668e-05	0.319979	0.0894705	-0.0798556	0.390217	0.515614	1.69435678590085e-06	0.99987	0.850549	8.29475776491991e-06	0.325302	0.11296	-1.8307	2.08082	-0.0819193	-0.100721	-0.0919166	0.63619	0.818805	0.920314	0.511455	0.423418	0.458872	2.14093397040646e-06	2.31412199159409e-06	2.359173930783e-06	0.951707	0.999765	0.970233	0.829554	0.842464	0.858662	1.01099119809979e-05	1.09227817960768e-05	1.06044643397613e-05	0.320922	0.319457	0.319093	0.184318	-0.0599159	0.34445	0.636403	1.57854684166608e-06	0.999172	0.924726	7.72237140552654e-06	0.326621	0.371835	-0.0773097	0.0848052	0.520836	6.11342804539546e-07	0.607606	0.864832	3.15153577582998e-06	0.343981	-0.0804243	-0.114986	0.487038	0.360577	1.90292303599979e-06	0.886709	0.754593	9.08912228811105e-06	0.323133	-1.8307	-0.100721	0.818805	0.423418	2.31412199159409e-06	0.999765	0.842464	1.09227817960768e-05	0.319457	2.08082	-0.0919166	0.920314	0.458872	2.359173930783e-06	0.970233	0.858662	1.06044643397613e-05	0.319093	0.219892	-0.0720327	0.301065	0.559008	1.45717043128073e-06	0.59168	0.885128	6.80994788706804e-06	0.328107	0.000204409	-0.0910269	0.86811	0.455421	2.06808703978904e-06	0.899316	0.790084	4.96235946832555e-06	0.318394
ENSG00000081148	IMPG2	interphotoreceptor matrix proteoglycan 2 [Source:HGNC Symbol;Acc:HGNC:18362]	protein_coding	50939	0.00635843	-0.343965	0.0450481	0.0442299	0.0551024	0.581797	0.328074	0.0809247	0.0790398	9.98718356203953e-05	-0.309647	0.992539	0.0767162	0.210853	0.9999	0.438384	0.263928	0.0319225	3.09952	-0.617977	0.0749109	0.00636526	0.0820075	0.444702	0.106545	0.113917	0.0758373	0.00177095	-0.299278	0.302736	0.0835764	0.151055	0.38442	0.401764	0.166375	0.0446099	0.00392613	-0.304608	0.69613	0.0802617	0.201223	0.976029	0.442025	0.249428	0.033754	0.049805	-0.313561	0.915537	0.0784276	0.210136	0.999981	0.422956	0.264514	0.0320567	0.00699233	-0.233189	0.0382346	0.176535	0.0498684	0.317316	0.753492	0.0730318	0.0822113	0.205616	-0.308843	0.27563	0.073646	0.145009	0.999744	0.422236	0.190542	0.0461089	-0.017901	-0.310401	0.933937	0.0749013	0.210417	0.991155	0.43112	0.256938	0.0320041	-0.176301	-0.342511	0.321036	0.0722247	0.175519	0.88172	0.49389	0.224784	0.0394799	0.0684549	-0.301759	0.647461	0.0836256	0.197741	0.999906	0.459997	0.250149	0.034433	0.000316829	-0.309388	0.998423	0.0836089	0.210859	0.999963	0.491461	0.261154	0.0319215	-0.139716	-0.347155	0.401782	0.0528561	0.169425	0.996984	0.447574	0.21706	0.0403385	0.0588244	-0.297368	0.725376	0.0930143	0.203035	0.988627	0.525983	0.253093	0.0334043	-0.13676	-0.327768	0.610594	0.0648281	0.194695	0.834473	0.434816	0.237056	0.0350348	0.0937228	-0.282843	0.560817	0.110597	0.21107	0.795963	0.526913	0.251462	0.0322743	0.0146576	-0.0868816	-0.304257	-0.327238	0.911299	0.594645	0.0801853	0.0675038	0.232945	0.21465	0.978883	0.914345	0.432946	0.407255	0.278992	0.261002	0.0282994	0.0316028	0.0532845	-0.293584	0.718755	0.0958468	0.224872	0.99979	0.495501	0.276845	0.0297317	-0.0719721	-0.309514	0.834507	0.0778117	0.230772	0.935141	0.447672	0.271713	0.0286811	0.109127	-0.287316	0.457632	0.0999809	0.197675	0.99987	0.476222	0.249883	0.0348682	0.0180629	-5.98406	-2.4079	-0.302632	-0.326546	-0.30697	0.957252	0.595142	0.934573	0.0883148	0.0676263	0.081768	0.233612	0.2147	0.233341	0.995434	0.999765	0.975938	0.423879	0.46102	0.481127	0.283876	0.266673	0.276475	0.0281828	0.0315935	0.02823	0.364629	-0.237143	0.183536	0.184268	0.134133	0.999172	0.666004	0.178563	0.0495305	0.238621	-0.293855	0.436255	0.0906477	0.194372	0.785966	0.472568	0.238859	0.0355288	-0.0868816	-0.327238	0.594645	0.0675038	0.21465	0.914345	0.407255	0.261002	0.0316028	-5.98406	-0.326546	0.595142	0.0676263	0.2147	0.999765	0.46102	0.266673	0.0315935	-2.4079	-0.30697	0.934573	0.081768	0.233341	0.975938	0.481127	0.276475	0.02823	0.0649297	-0.298078	0.829102	0.0909821	0.230568	0.930824	0.484083	0.271197	0.0287171	0.00177876	-0.297933	0.306411	0.0851321	0.151837	0.386375	0.403163	0.167176	0.0444198
ENSG00000258682		novel transcript, sense overlapping PSMA3	lncRNA	NA	-0.00203656	-0.149721	0.321403	0.177224	3.68464622341842e-07	0.873959	0.587537	1.97279334339793e-06	0.349617	-0.00220935	-0.156867	0.746957	0.160267	5.51625811631572e-07	0.9999	0.581003	2.93758040358497e-06	0.342476	2.56617	-0.40317	0.0246498	0.00632066	1.30973812098865e-07	0.375249	0.106312	8.66743363399802e-07	0.410245	0.00414053	-0.13694	8.65863946769274e-05	0.175602	4.3607932655508e-10	0.000296448	0.550983	2.06206056097841e-09	0.456307	-0.00538023	-0.167433	0.403202	0.131572	4.19906034724758e-07	0.938675	0.537283	2.23555909889542e-06	0.347315	0.385717	-0.192451	0.198005	0.0886509	2.70260393165475e-07	0.999981	0.448886	1.5271694025532e-06	0.355038	0.00386843	-0.118567	0.0748324	0.286271	1.34242667960305e-07	0.42399	0.844606	7.58157695326304e-07	0.367075	-0.0446382	-0.160906	0.713002	0.147438	5.43793879924928e-07	0.999744	0.557869	2.86725176526053e-06	0.34273	0.047429	-0.158304	0.731924	0.154914	5.48286147053604e-07	0.961156	0.570345	2.88435943757201e-06	0.342584	0.00420452	-0.15927	0.970656	0.193034	7.22764338384906e-07	0.996692	0.676936	3.74168569903866e-06	0.340958	-0.136853	-0.176185	0.151674	0.11063	2.24953390960355e-07	0.999906	0.516313	1.28159371640776e-06	0.358221	0.054187	-0.146696	0.597743	0.198212	5.09251544865669e-07	0.988904	0.661497	2.69879970516432e-06	0.343898	0.0212074	-0.155049	0.843021	0.176748	5.68279902821244e-07	0.996984	0.676122	2.9707617231404e-06	0.341945	0.0206002	-0.156531	0.847927	0.167025	5.68916591053264e-07	0.994321	0.644609	2.99137695058231e-06	0.341926	0.108776	-0.146216	0.527514	0.196208	4.81806259909866e-07	0.788472	0.651605	2.453367852101e-06	0.344881	0.033219	-0.156599	0.747644	0.167437	4.0290398430217e-07	0.89226	0.611972	2.12653990294037e-06	0.351435	-0.0861914	0.103229	-0.166101	-0.137356	0.304657	0.322344	0.132216	0.225882	2.60213554933023e-07	2.69272443085443e-07	0.754336	0.836268	0.529079	0.650298	1.45420446519916e-06	1.5199355536722e-06	0.359141	0.358542	-0.0469646	-0.173974	0.619935	0.122498	3.77372893202958e-07	0.99979	0.540205	2.08597779383123e-06	0.352596	0.273492	-0.145486	0.212806	0.189252	2.06782179413165e-07	0.520489	0.625134	1.14820123428618e-06	0.363147	-0.107927	-0.181355	0.250095	0.103134	2.29864391766939e-07	0.99987	0.48037	1.32334215138432e-06	0.361306	-0.306955	-1.22548	-2.59952	-0.197115	-0.1688	-0.166896	0.152167	0.865137	0.889901	0.0791984	0.139273	0.138334	1.6430089858636e-07	4.1696802993784e-07	4.18826918131676e-07	0.857461	0.999765	0.956852	0.402126	0.603312	0.585949	9.55673608048029e-07	2.27907797370896e-06	2.18180091603597e-06	0.367125	0.350826	0.350747	0.127389	-0.140744	0.469756	0.221633	3.32299412058498e-07	0.999172	0.706372	1.85755549900299e-06	0.354845	0.197324	-0.155443	0.314018	0.159887	2.65053156084233e-07	0.722483	0.585466	1.47412348716614e-06	0.358818	0.103229	-0.137356	0.322344	0.225882	2.69272443085443e-07	0.836268	0.650298	1.5199355536722e-06	0.358542	-1.22548	-0.1688	0.865137	0.139273	4.1696802993784e-07	0.999765	0.603312	2.27907797370896e-06	0.350826	-2.59952	-0.166896	0.889901	0.138334	4.18826918131676e-07	0.956852	0.585949	2.18180091603597e-06	0.350747	0.187095	-0.14561	0.329944	0.193011	2.73056205356307e-07	0.616175	0.637436	1.47487212062392e-06	0.358297	0.00402741	-0.134646	0.000171125	0.186545	8.00573261648436e-10	0.000529275	0.565001	3.47521954555756e-09	0.447564
ENSG00000283674		novel transcript	lncRNA	729732	-0.00225156	0.0807705	0.421149	0.591856	9.15336771850847e-07	0.911997	0.88153	4.55501001557731e-06	0.333375	-0.00683568	0.0806293	0.462771	0.593071	9.61594745985701e-07	0.9999	0.890666	4.89485469929889e-06	0.332481	-0.878186	0.179259	0.584691	0.384746	6.11477267133225e-06	0.828066	0.686142	2.81406680379869e-05	0.334718	0.0062253	0.104384	1.15885600251224e-05	0.435654	1.55762091134673e-10	4.92969903665295e-05	0.778754	8.05564521041018e-10	0.470772	-0.00320457	0.0645871	0.715047	0.668244	1.15732056958246e-06	0.977931	0.917177	5.67772029491458e-06	0.329107	-0.128817	0.0791363	0.753319	0.607599	1.17569009348564e-06	0.999981	0.883201	5.93003832365143e-06	0.328819	0.00150205	0.0849423	0.614588	0.580611	1.09553153186066e-06	0.881029	0.940714	5.18744402637527e-06	0.330108	-0.197516	0.0679531	0.229984	0.64859	6.36602750969651e-07	0.999744	0.911981	3.31211723847826e-06	0.339917	-0.194689	0.0584369	0.300204	0.696351	7.53285901680548e-07	0.872473	0.925438	3.85746159743182e-06	0.336895	-0.0960148	0.121374	0.532635	0.459057	6.37226078038605e-07	0.93929	0.855556	3.33202457393094e-06	0.343234	0.0958139	0.0793488	0.463047	0.598513	9.61886759074999e-07	0.999906	0.892665	4.89674967196341e-06	0.332476	-0.122988	0.0366133	0.378281	0.812036	8.62867900681925e-07	0.988904	0.964687	4.37447113586456e-06	0.334444	-0.128691	0.033845	0.376288	0.826802	8.60303424808587e-07	0.996984	0.974256	4.34875438692115e-06	0.334498	0.0766734	0.0843307	0.599812	0.582045	1.08472072236599e-06	0.987465	0.908275	5.40438202814817e-06	0.330289	-0.0830865	0.0574392	0.723194	0.708338	1.16146429589134e-06	0.890764	0.940322	5.48964701052143e-06	0.329042	0.142383	0.105163	0.311401	0.492991	1.27740786692092e-06	0.621368	0.863777	6.1196748973421e-06	0.330544	0.111152	-0.243565	0.0744908	0.00859785	0.332781	0.0854912	0.61924	0.954994	1.32890239946017e-06	5.27773410954573e-07	0.766601	0.778881	0.897858	0.990105	6.51929058318991e-06	2.80983971041987e-06	0.329814	0.346621	0.0312203	0.0785981	0.809434	0.607612	1.98356846966465e-06	0.99979	0.9063	9.56212362832316e-06	0.322355	0.0807417	0.077719	0.78873	0.609438	1.97130257091905e-06	0.912445	0.899962	9.05206826098915e-06	0.322471	0.101665	0.0882334	0.428821	0.560518	1.53193385510753e-06	0.99987	0.873019	7.57448093853784e-06	0.327178	0.104719	-7.52575	2.98564	0.0833613	0.0445195	0.0751494	0.722299	0.444443	0.907363	0.588136	0.773112	0.62313	1.92306227703042e-06	1.56096808008505e-06	2.02420317041779e-06	0.962313	0.999765	0.965064	0.867917	0.959041	0.915296	9.1412459986052e-06	7.60597233588981e-06	9.23992346724717e-06	0.322936	0.326829	0.321975	0.314756	0.130364	0.18945	0.402633	9.29200634478334e-07	0.999172	0.832945	4.74355967585033e-06	0.336389	-0.178893	0.0641374	0.504845	0.670604	1.66373071799124e-06	0.818674	0.922665	7.90671112803238e-06	0.325642	-0.243565	0.00859785	0.0854912	0.954994	5.27773410954573e-07	0.778881	0.990105	2.80983971041987e-06	0.346621	-7.52575	0.0445195	0.444443	0.773112	1.56096808008505e-06	0.999765	0.959041	7.60597233588981e-06	0.326829	2.98564	0.0751494	0.907363	0.62313	2.02420317041779e-06	0.965064	0.915296	9.23992346724717e-06	0.321975	-0.0198437	0.0701834	0.939894	0.646492	2.03144243237259e-06	0.976843	0.918653	9.23649284264511e-06	0.321908	0.00626514	0.109193	1.31444322387988e-05	0.415809	1.74598853933268e-10	5.34324645332721e-05	0.767028	8.58795213932758e-10	0.469189
ENSG00000117724	CENPF	centromere protein F [Source:HGNC Symbol;Acc:HGNC:1857]	protein_coding	1063	-0.0253427	0.20185	3.59818391513544e-05	0.51974	0.00199058	0.0210707	0.847083	0.0045298	0.171532	0.00265624	0.0596759	0.901598	0.86403	0.667122	0.9999	0.970178	0.70522	-0.023968	-5.49329	0.612644	0.138986	0.196999	0.45071	0.511572	0.51408	0.491508	-0.00155148	-0.00549899	0.0327197	0.11	0.923677	0.371736	0.163592	0.983742	0.388114	0.00782245	0.0168711	0.0852618	0.40332	0.805288	0.58122	0.938675	0.955197	0.620147	-0.0153156	0.937073	-0.0125998	0.319737	0.971512	0.545392	0.999981	0.994761	0.594448	-0.0116444	-0.00348912	0.0263033	0.611677	0.94075	0.636463	0.880131	0.995721	0.671854	-0.0208887	-0.545707	0.062702	0.149208	0.854532	0.4204	0.999744	0.966429	0.470665	0.00196467	0.565607	0.0937647	0.190558	0.784908	0.460608	0.841059	0.949302	0.502961	-0.00259599	-0.0495597	0.105926	0.889941	0.78124	0.6628	0.988965	0.957497	0.698699	-0.0238104	-0.259032	0.0351889	0.388888	0.919105	0.575767	0.999906	0.98409	0.622242	-0.0147607	-0.37536	-0.0331218	0.242294	0.925325	0.500347	0.988904	0.987967	0.546268	-0.00691566	-0.239028	-0.000103673	0.476062	0.999768	0.604983	0.996984	0.999864	0.645965	-0.0177216	-0.528546	-0.0443761	0.113953	0.898489	0.377257	0.987465	0.983479	0.429646	0.00713575	-0.362455	0.0158723	0.502021	0.964125	0.61216	0.773936	0.993324	0.64323	-0.0184451	-0.0851854	0.0435989	0.794185	0.902712	0.666927	0.913928	0.983991	0.691591	-0.0242304	-0.0732812	-0.130552	0.0618078	0.0292683	0.783212	0.693019	0.859272	0.935001	0.66596	0.655817	0.943713	0.940632	0.967806	0.984947	0.694013	0.685193	-0.024132	-0.0231002	0.0828679	0.0804149	0.782108	0.820301	0.665859	0.99979	0.965458	0.700504	-0.0241217	0.123203	0.071815	0.859796	0.838317	0.671591	0.94683	0.966988	0.69518	-0.0247054	-0.861218	-0.0727724	0.00297068	0.826967	0.0507872	0.99987	0.960016	0.0782837	0.0825938	-2.02775	29.6615	-24.6106	-0.153451	0.172303	0.0387447	0.0022129	0.191281	0.678414	0.647973	0.627478	0.912684	0.0417697	0.466934	0.653782	0.855786	0.999765	0.863307	0.891553	0.92217	0.985229	0.0649377	0.518577	0.680844	0.0887872	-0.00332298	-0.0228932	-0.614188	-0.0502222	0.269359	0.889322	0.523779	0.999172	0.983394	0.570443	-0.00949675	0.437343	0.0829671	0.481116	0.811975	0.612834	0.805722	0.961851	0.645961	-0.0187277	-0.130552	0.0292683	0.693019	0.935001	0.655817	0.940632	0.984947	0.685193	-0.0231002	29.6615	0.172303	0.191281	0.627478	0.466934	0.999765	0.92217	0.518577	-0.00332298	-24.6106	0.0387447	0.678414	0.912684	0.653782	0.863307	0.985229	0.680844	-0.0228932	0.0763993	0.0709719	0.900182	0.841087	0.673547	0.961134	0.96891	0.696408	-0.0249047	-0.00552889	0.0285053	0.11237	0.93353	0.375066	0.165472	0.98504	0.391414	0.00740752
ENSG00000215156		POM121-like protein 1 pseudogene	processed_pseudogene	NA	0.00622373	-0.0132087	0.167218	0.956358	7.62541132059942e-12	0.784192	0.99213	8.71248258848938e-11	0.510763	0.01706	-0.00957716	0.255733	0.968497	1.02400184312943e-11	0.9999	0.995339	1.15853085090543e-10	0.507005	4.90331	-0.467559	0.0550254	0.150962	1.07015863030294e-10	0.418596	0.455404	1.205507334168e-09	0.525221	-0.00353327	0.000220104	0.143744	0.999269	6.83118509191855e-12	0.205705	0.999772	4.54960425808122e-11	0.512157	0.0400454	0.07015	0.00378562	0.761713	3.39759908413325e-13	0.399816	0.943959	4.62331239663025e-12	0.548577	0.462935	-0.0174687	0.484152	0.943906	1.50283022511597e-11	0.999981	0.987541	1.68197340848644e-10	0.502068	-0.00245465	-0.00622395	0.610645	0.979997	1.67765645095247e-11	0.879831	0.999442	1.81232191684928e-10	0.500642	-0.0353603	0.0204468	0.894683	0.932937	1.88303930985055e-11	0.999744	0.986191	2.0641999937171e-10	0.49914	-0.445671	-0.00260884	0.14093	0.991336	6.73255774100071e-12	0.83146	0.998004	7.77345151827196e-11	0.512341	-0.07778	-0.120865	0.754435	0.648164	1.72443715198587e-11	0.97272	0.927661	1.90843826511798e-10	0.504495	-0.0472452	0.0152328	0.823107	0.95024	1.85407241533238e-11	0.999906	0.99284	2.03566388777865e-10	0.499342	0.0284414	0.0279416	0.899914	0.911003	1.88457515838976e-11	0.996518	0.984584	2.05937346352192e-10	0.49913	0.184069	0.0702021	0.433873	0.779102	1.41705753069707e-11	0.996984	0.964624	1.56410074183996e-10	0.502828	0.487389	0.120831	0.0366287	0.61666	2.34482195221954e-12	0.987465	0.921368	2.8782516541522e-11	0.525486	0.0227901	0.023604	0.952085	0.924249	1.89559765336355e-11	0.98484	0.987069	1.99190933211526e-10	0.499054	-0.274849	-0.0489501	0.226021	0.84285	1.05729269362969e-11	0.539412	0.971317	1.17888701948871e-10	0.510829	-0.150103	0.325533	0.0116069	0.0997072	0.418801	0.15624	0.96183	0.687444	1.55916279071392e-11	8.14684113610466e-12	0.806962	0.792626	0.991421	0.915813	1.72920794368837e-10	9.4536071766756e-11	0.505807	0.514168	0.0982701	0.0349946	0.638437	0.887315	1.9175846310373e-11	0.99979	0.979606	2.12106676413408e-10	0.503109	-0.615175	-0.0275658	0.204342	0.909802	9.86246034275884e-12	0.511494	0.981128	1.10047634681731e-10	0.511723	0.0732609	0.0263257	0.724687	0.914613	2.00831492430175e-11	0.99987	0.981622	2.24168456625656e-10	0.502504	0.423559	-9.09065	-45.1431	0.0600308	-0.0186476	-0.0303696	0.372806	0.567965	0.274556	0.808411	0.940523	0.901414	1.45777882391939e-11	1.82346672644771e-11	1.20418808757525e-11	0.895165	0.999765	0.587455	0.947679	0.990233	0.983138	1.63155170578089e-10	2.03754289529919e-10	1.33126128321417e-10	0.50668	0.503767	0.509153	0.346718	0.078855	0.372545	0.755049	1.45717483540736e-11	0.999172	0.953905	1.63969603166498e-10	0.506686	-0.101531	0.0101907	0.815072	0.966712	2.07596882237192e-11	0.943128	0.993939	2.25078724951902e-10	0.50207	0.325533	0.0997072	0.15624	0.687444	8.14684113610466e-12	0.792626	0.915813	9.4536071766756e-11	0.514168	-9.09065	-0.0186476	0.567965	0.940523	1.82346672644771e-11	0.999765	0.990233	2.03754289529919e-10	0.503767	-45.1431	-0.0303696	0.274556	0.901414	1.20418808757525e-11	0.587455	0.983138	1.33126128321417e-10	0.509153	-0.255589	-0.0107821	0.547462	0.965127	1.79254550859908e-11	0.778871	0.992442	1.92503292184359e-10	0.50399	-0.00428484	-0.00723804	0.0789073	0.97583	4.33355709823524e-12	0.122094	0.994568	2.87879913748028e-11	0.517879
ENSG00000172361	CFAP53	cilia and flagella associated protein 53 [Source:HGNC Symbol;Acc:HGNC:26530]	protein_coding	220136	0.00176981	0.0492967	0.516086	0.73686	0.416927	0.930728	0.932947	0.462102	0.00236931	-0.0043897	0.0666511	0.628272	0.650368	0.437086	0.9999	0.913943	0.489455	4.55072745038088e-05	0.766922	0.00572021	0.636603	0.978044	0.602694	0.856558	0.989452	0.634085	-0.0200034	0.00493089	0.0872761	0.000473685	0.521063	0.00719764	0.00133979	0.826396	0.00976296	0.138325	0.00975806	0.0709829	0.251492	0.625873	0.328936	0.920252	0.899186	0.379897	0.0133782	0.309975	0.0334378	0.43632	0.822881	0.397658	0.999981	0.957926	0.453999	0.00464981	0.00159911	0.0763431	0.581616	0.609659	0.42957	0.869631	0.947317	0.475305	0.000904931	0.131564	0.0592993	0.412335	0.684139	0.390881	0.999744	0.922621	0.44245	0.00546697	-0.11954	0.0526848	0.514121	0.718722	0.416507	0.914823	0.932893	0.461268	0.00241841	-0.00271387	0.0604172	0.985699	0.707966	0.47277	0.998122	0.942897	0.522132	-0.00397149	-0.112117	0.0462684	0.377139	0.751859	0.379977	0.999906	0.944123	0.436375	0.0067997	-0.0384493	0.0489117	0.777581	0.745159	0.454144	0.991647	0.949812	0.503137	-0.00187697	-0.0385899	0.0484893	0.785572	0.748435	0.454787	0.996984	0.959455	0.50506	-0.0019488	-0.0574032	0.0470876	0.686537	0.752133	0.444934	0.988465	0.955574	0.494117	-0.000843672	0.0389671	0.0641115	0.864483	0.668062	0.459812	0.948802	0.92912	0.499261	-0.00250768	0.108736	0.0839721	0.429624	0.576259	0.403884	0.711798	0.895083	0.443371	0.00396532	0.0482271	-0.113148	0.0597811	0.0292419	0.668021	0.417159	0.684642	0.846556	0.451258	0.400306	0.906395	0.865206	0.922786	0.962259	0.493087	0.445317	-0.00156138	0.00439701	-0.0492076	0.0486334	0.697318	0.744897	0.454895	0.99979	0.94887	0.504614	-0.00197277	0.262211	0.0768075	0.372269	0.60388	0.386203	0.661268	0.897691	0.425691	0.00612083	-0.0530209	0.0503923	0.673374	0.734342	0.451952	0.99987	0.936531	0.504146	-0.00164007	-0.117812	-3.62788	36.8954	0.0461766	0.0454451	0.0956459	0.682494	0.706483	0.13857	0.758737	0.764011	0.516797	0.453105	0.455952	0.261958	0.95875	0.999765	0.454172	0.931674	0.957183	0.881785	0.5006	0.508362	0.30539	-0.00177046	-0.00209204	0.0234409	-0.166782	0.0279343	0.478595	0.85524	0.416685	0.999172	0.975987	0.468624	0.00243847	0.0113712	0.0592825	0.96546	0.688374	0.471742	0.989895	0.929508	0.513313	-0.00385749	-0.113148	0.0292419	0.417159	0.846556	0.400306	0.865206	0.962259	0.445317	0.00439701	-3.62788	0.0454451	0.706483	0.764011	0.455952	0.999765	0.957183	0.508362	-0.00209204	36.8954	0.0956459	0.13857	0.516797	0.261958	0.454172	0.881785	0.30539	0.0234409	0.0658115	0.0653456	0.798052	0.662091	0.464531	0.915968	0.924094	0.500416	-0.00305481	0.0053592	0.0936592	0.000158721	0.485831	0.00314818	0.000495179	0.807429	0.0045083	0.15998
ENSG00000272264		novel transcript	lncRNA	NA	0.00319436	-0.345383	0.240155	0.0199434	0.00295606	0.836949	0.230908	0.00644496	0.161584	-0.010997	-0.308631	0.223761	0.0369618	0.00283695	0.9999	0.324621	0.00643612	0.162629	1.51461	-0.419677	0.347026	0.0443977	0.0127549	0.685008	0.258316	0.0230872	0.140067	-0.00145837	-0.336447	0.318303	0.0231217	0.00345779	0.400497	0.228754	0.00493435	0.157578	0.00231015	-0.325193	0.787	0.0289996	0.0050264	0.98441	0.29022	0.010337	0.147865	0.518624	-0.370652	0.191642	0.0142785	0.00258689	0.999981	0.201443	0.00597934	0.164965	0.00560106	-0.26695	0.0512483	0.0709196	0.0010836	0.362924	0.59739	0.00252694	0.186417	0.058919	-0.327874	0.714207	0.0272898	0.0049041	0.999744	0.278179	0.0102941	0.148511	-0.257629	-0.341444	0.158018	0.02051	0.00229763	0.83269	0.249113	0.00523025	0.167949	-0.122525	-0.377957	0.417296	0.0206081	0.00412506	0.911141	0.311785	0.00882349	0.154741	-0.14876	-0.344811	0.240791	0.0201072	0.00296057	0.999906	0.253543	0.00669758	0.161546	-0.0542037	-0.342132	0.690647	0.0252049	0.00485631	0.988904	0.305602	0.0101927	0.148768	0.00279158	-0.327301	0.984315	0.0329913	0.00517562	0.998942	0.382641	0.010733	0.147096	0.0680874	-0.314046	0.632388	0.0377119	0.00472017	0.987465	0.381087	0.00993403	0.149512	-0.0212955	-0.330903	0.925755	0.0292697	0.00515836	0.974218	0.316147	0.0103217	0.147183	-0.25548	-0.389996	0.060607	0.00945497	0.00116978	0.34212	0.19407	0.00279014	0.186599	-0.198574	0.270207	-0.334942	-0.260267	0.074088	0.0498947	0.0222187	0.0811433	0.00134332	0.00102095	0.663632	0.762642	0.247702	0.437082	0.00324875	0.00256272	0.183209	0.18991	-0.0426764	-0.339581	0.735407	0.0250399	0.00475682	0.99979	0.285625	0.0100743	0.15099	-0.247483	-0.34781	0.398925	0.0205999	0.00373379	0.682407	0.252543	0.00770076	0.157345	-0.136802	-0.352409	0.274303	0.018648	0.00306527	0.99987	0.228095	0.00691339	0.162454	-0.110081	8.5911	-8.7565	-0.342557	-0.299228	-0.339539	0.701762	0.370583	0.726392	0.0246266	0.0493753	0.0248872	0.00469489	0.00359926	0.00474101	0.960635	0.999765	0.884968	0.239898	0.413627	0.302427	0.00979071	0.00787613	0.00949662	0.151336	0.1583	0.151078	0.00772705	-0.329359	0.973802	0.0341358	0.00497903	0.999172	0.373215	0.0104958	0.149781	0.0443287	-0.328798	0.865673	0.0280518	0.00492404	0.958588	0.286663	0.0100711	0.150075	0.270207	-0.260267	0.0498947	0.0811433	0.00102095	0.762642	0.437082	0.00256272	0.18991	8.5911	-0.299228	0.370583	0.0493753	0.00359926	0.999765	0.413627	0.00787613	0.1583	-8.7565	-0.339539	0.726392	0.0248872	0.00474101	0.884968	0.302427	0.00949662	0.151078	-0.11521	-0.342295	0.653434	0.0238017	0.00459176	0.844903	0.278523	0.00920476	0.151922	-0.00162344	-0.338584	0.272017	0.0221852	0.00317297	0.34994	0.225273	0.00454067	0.159779
ENSG00000108244	KRT23	keratin 23 [Source:HGNC Symbol;Acc:HGNC:6438]	protein_coding	25984	-0.00673161	0.326955	0.209097	0.257119	0.0156329	0.816838	0.673375	0.0273602	0.116896	-0.0196451	0.325134	0.270794	0.261241	0.0179888	0.9999	0.695862	0.0319866	0.112883	-4.39764	0.518426	0.145593	0.180129	0.0195809	0.517748	0.493892	0.0333034	0.126277	0.00571593	0.323332	0.0452705	0.253633	0.00600561	0.0758861	0.637275	0.00825588	0.143163	-3.4206e-05	0.290394	0.998381	0.317284	0.0284803	0.999764	0.738944	0.0465704	0.0994184	-0.0322693	0.293086	0.967309	0.323358	0.0284625	0.999981	0.735543	0.0478228	0.0994371	-0.0105581	0.175254	0.062662	0.544875	0.00745923	0.394716	0.933155	0.0138887	0.137364	-0.0380293	0.29032	0.904621	0.316112	0.0283277	0.999744	0.73719	0.0470944	0.0995789	-0.41775	0.268723	0.246626	0.350303	0.0171159	0.853513	0.760992	0.0299047	0.11431	0.440288	0.294609	0.136259	0.347133	0.0195164	0.792477	0.799851	0.0339485	0.111808	-0.198938	0.268027	0.427382	0.354938	0.0224646	0.999906	0.771989	0.0388624	0.106438	-0.167929	0.246821	0.531493	0.405871	0.024584	0.988904	0.829769	0.0413697	0.103788	-0.222044	0.230546	0.426854	0.438868	0.0224523	0.996984	0.865558	0.0382653	0.106454	-0.30336	0.228022	0.278347	0.436209	0.0182497	0.987465	0.85101	0.0320615	0.112469	0.0899225	0.302467	0.841817	0.306587	0.0280589	0.940746	0.757108	0.044694	0.0998638	0.0482471	0.308302	0.858713	0.299372	0.034221	0.944674	0.744589	0.0524032	0.0949765	0.111216	-0.289494	0.299448	0.221566	0.614679	0.290085	0.301702	0.454996	0.0315173	0.0227675	0.88657	0.828255	0.722015	0.814649	0.0503145	0.0382684	0.097497	0.107272	-0.0671979	0.283275	0.786986	0.336297	0.033701	0.99979	0.772028	0.0548357	0.0954469	-0.0247754	0.295417	0.965865	0.31342	0.0346013	0.986765	0.745174	0.052768	0.0946365	-0.15531	0.272575	0.529498	0.35073	0.0298934	0.99987	0.755961	0.0497251	0.0991069	0.352004	11.7016	71.2201	0.334755	0.340107	0.368299	0.533677	0.536181	0.145779	0.258288	0.25397	0.205858	0.0299824	0.0300353	0.0155488	0.930315	0.999765	0.462205	0.648009	0.736112	0.672604	0.0487812	0.0494512	0.0266811	0.0990166	0.098963	0.118394	0.408648	0.37268	0.37655	0.216835	0.0258608	0.999172	0.701058	0.04359	0.103477	0.241891	0.307976	0.639003	0.289803	0.031911	0.88295	0.725733	0.0507173	0.0971182	-0.289494	0.221566	0.290085	0.454996	0.0227675	0.828255	0.814649	0.0382684	0.107272	11.7016	0.340107	0.536181	0.25397	0.0300353	0.999765	0.736112	0.0494512	0.098963	71.2201	0.368299	0.145779	0.205858	0.0155488	0.462205	0.672604	0.0266811	0.118394	0.175893	0.31469	0.727789	0.285428	0.0331049	0.882092	0.730709	0.0507913	0.0959943	0.00651501	0.332694	0.0236578	0.237276	0.00383574	0.0428134	0.620274	0.00541644	0.154906
ENSG00000180481	GLIPR1L2	GLIPR1 like 2 [Source:HGNC Symbol;Acc:HGNC:28592]	protein_coding	144321	-0.0011378	0.0872309	0.770633	0.678357	0.671616	0.97013	0.911545	0.700504	-0.0244201	-0.0169172	0.110938	0.190064	0.594629	0.47208	0.9999	0.891215	0.523231	-0.00385994	-2.56659	0.223292	0.216212	0.399739	0.287916	0.581954	0.697109	0.333503	0.0222225	0.00152554	0.0898382	0.465798	0.66738	0.615173	0.548497	0.893584	0.627109	-0.0187485	-0.0104638	0.0680993	0.390851	0.74447	0.589594	0.93574	0.941108	0.628121	-0.0161655	0.195088	0.0650347	0.73238	0.761598	0.667577	0.999981	0.941016	0.707318	-0.0240137	-0.00171958	0.0622988	0.678834	0.770916	0.660682	0.905141	0.975922	0.694215	-0.0233207	-0.17082	0.0805371	0.456989	0.699508	0.612492	0.999744	0.928068	0.652577	-0.0184786	0.103691	0.0864477	0.692627	0.680052	0.662603	0.953895	0.920668	0.692352	-0.0235137	0.152767	0.0891332	0.479642	0.698202	0.643001	0.925062	0.94077	0.680482	-0.0217974	-0.0424465	0.076277	0.815594	0.716813	0.675486	0.999906	0.936219	0.713663	-0.0248097	-0.111388	0.0521285	0.566979	0.808339	0.640912	0.988904	0.964043	0.677204	-0.0213355	0.0701529	0.0999802	0.729494	0.643913	0.667243	0.996984	0.93436	0.703347	-0.0239802	0.138865	0.109629	0.494536	0.60674	0.623388	0.987465	0.917542	0.661678	-0.019575	0.588655	0.159818	0.0686389	0.44622	0.310831	0.405135	0.846756	0.355416	0.015872	0.0178109	0.0846447	0.928072	0.694689	0.687393	0.974094	0.933399	0.710476	-0.026318	0.0752106	-0.0564735	0.0820904	0.0657781	0.640054	0.77749	0.696545	0.761767	0.66077	0.678333	0.893989	0.959926	0.926958	0.938829	0.689191	0.705634	-0.0236039	-0.0253927	0.111134	0.103415	0.538859	0.628251	0.640655	0.99979	0.913987	0.677999	-0.0215589	0.200069	0.0942781	0.63473	0.657243	0.65988	0.833816	0.918394	0.684352	-0.0235134	-0.0657431	0.0701264	0.714855	0.741352	0.671552	0.99987	0.938563	0.708427	-0.0247014	0.207483	16.1336	84.3097	0.1027	0.139784	0.164777	0.614418	0.239851	0.0167408	0.632926	0.515725	0.424997	0.656325	0.516683	0.152197	0.949394	0.999765	0.294516	0.886373	0.885876	0.839678	0.690199	0.565051	0.191267	-0.0231518	-0.00874166	0.0448697	-0.011101	0.0784644	0.973739	0.721078	0.688284	0.999172	0.94802	0.721397	-0.0264092	0.487143	0.102378	0.192282	0.624639	0.479435	0.653488	0.906356	0.520596	-0.00470762	-0.0564735	0.0657781	0.77749	0.761767	0.678333	0.959926	0.938829	0.705634	-0.0253927	16.1336	0.139784	0.239851	0.515725	0.516683	0.999765	0.885876	0.565051	-0.00874166	84.3097	0.164777	0.0167408	0.424997	0.152197	0.294516	0.839678	0.191267	0.0448697	0.453504	0.125814	0.21559	0.552909	0.498745	0.508601	0.881722	0.532722	-0.00681472	0.00214278	0.0949572	0.310674	0.648839	0.553612	0.391039	0.885714	0.566852	-0.0124924
ENSG00000228407		pseudogene similar to part of alcohol dehydrogenase 5 (class III), chi polypeptidem (ADH5)	processed_pseudogene	NA	0.00156025	0.123362	0.692783	0.562322	3.98809032496535e-24	0.960297	0.869025	1.93417732636898e-22	0.761648	-0.00894358	0.147622	0.495373	0.487836	3.42324653945708e-24	0.9999	0.844593	1.69581113095105e-22	0.76256	0.753625	0.2158	0.737438	0.454492	1.75318492559868e-21	0.902412	0.73756	8.01687155208924e-20	0.771729	0.00944707	0.186196	1.80694096252942e-06	0.31354	5.32478112898655e-29	9.44128921807814e-06	0.691177	3.75550495490488e-27	0.820059	-0.000815721	0.130816	0.947426	0.538376	4.29893651731661e-24	0.995559	0.86295	2.08008542277417e-22	0.761198	-0.691961	0.188661	0.228859	0.381623	2.10477714196256e-24	0.999981	0.775017	1.06549861838621e-22	0.765442	-0.00140802	0.116465	0.7377	0.591082	4.07569804658444e-24	0.926757	0.944201	1.95840585582531e-22	0.761518	-0.110023	0.13149	0.636326	0.534674	3.85715022024329e-24	0.999744	0.863864	1.87943483565297e-22	0.761848	-0.196208	0.121628	0.459358	0.565724	3.28615006513178e-24	0.905228	0.876093	1.61253863809273e-22	0.762804	-0.389296	0.176123	0.0684296	0.434903	5.20355363113247e-25	0.719427	0.847958	2.8641570595064e-23	0.777603	0.363353	0.172756	0.0458713	0.406386	5.99194626169393e-25	0.999906	0.803263	3.21310396703103e-23	0.772723	0.265203	0.200705	0.176056	0.352861	1.74169166308516e-24	0.988904	0.795841	8.81694324626517e-23	0.766555	0.297652	0.212109	0.144667	0.327701	1.50363551397812e-24	0.996984	0.808034	7.70557647877555e-23	0.767414	0.47563	0.229682	0.0188762	0.272995	2.81351524171573e-25	0.987465	0.748205	1.54453820894822e-23	0.776992	0.7495	0.232106	0.0211894	0.269408	3.10924713875002e-25	0.337701	0.728902	1.67593253805266e-23	0.776432	0.42754	0.22779	0.0295179	0.283033	7.60251482437758e-25	0.285784	0.72872	4.03515110806122e-23	0.775451	0.31929	-0.251549	0.135386	0.0630552	0.0468352	0.210729	0.514985	0.771574	1.12186181574843e-24	3.6522809939421e-24	0.656297	0.804469	0.851257	0.940658	5.86468767298035e-23	1.82228677122205e-22	0.773221	0.766315	0.251233	0.180471	0.167121	0.399197	3.08344039940536e-24	0.99979	0.810308	1.55336709322101e-22	0.767319	0.686881	0.175951	0.103844	0.406066	2.14119864283899e-24	0.392757	0.810884	1.0657841857155e-22	0.769466	0.367862	0.186846	0.0404562	0.372954	9.92556921786834e-25	0.99987	0.771036	5.28162130810662e-23	0.773925	0.396805	6.47487	56.2772	0.17113	0.152492	0.184951	0.339336	0.641844	0.117742	0.429578	0.48615	0.385501	5.04629890915704e-24	7.12232207669771e-24	2.36209694027502e-24	0.890663	0.999765	0.430837	0.781207	0.874921	0.815152	2.48211099536457e-22	3.49497719640973e-22	1.18709635119232e-22	0.764387	0.762313	0.76889	0.57367	0.234778	0.0893404	0.283223	1.90069801344726e-24	0.999172	0.759374	9.87605131533927e-23	0.770163	0.548165	0.153306	0.145974	0.467631	2.78564258926472e-24	0.627319	0.837597	1.38988200748781e-22	0.767919	-0.251549	0.0630552	0.210729	0.771574	3.6522809939421e-24	0.804469	0.940658	1.82228677122205e-22	0.766315	6.47487	0.152492	0.641844	0.48615	7.12232207669771e-24	0.999765	0.874921	3.49497719640973e-22	0.762313	56.2772	0.184951	0.117742	0.385501	2.36209694027502e-24	0.430837	0.815152	1.18709635119232e-22	0.76889	0.71663	0.200286	0.0511266	0.343786	1.20665766050616e-24	0.304826	0.775457	6.22970701848414e-23	0.772801	0.00970727	0.19479	1.18062466786569e-06	0.289673	3.5452532454023e-29	6.22032839696468e-06	0.669882	2.54353582840828e-27	0.821879
ENSG00000261664	TTC39A-AS1	TTC39A antisense RNA 1 [Source:HGNC Symbol;Acc:HGNC:40851]	lncRNA	NA	8.18071940741748e-05	-0.218559	0.97565	0.132887	3.33017587945011e-09	0.998554	0.527361	2.57287929253023e-08	0.426417	0.00301555	-0.223442	0.734969	0.124623	3.15686432373039e-09	0.9999	0.533508	2.4776204873457e-08	0.427226	0.308472	-0.256045	0.842818	0.201573	1.72137494052235e-08	0.945345	0.518814	1.32500654874244e-07	0.445995	-0.00426498	-0.242661	0.00228	0.0768752	4.05334266959341e-11	0.00542022	0.388352	2.3589887435961e-10	0.489046	0.0139801	-0.200802	0.0928398	0.158592	8.80150149531307e-10	0.86734	0.577168	7.38105764254267e-09	0.446186	0.185783	-0.233375	0.635164	0.11526	2.99696581514742e-09	0.999981	0.502011	2.37723487418823e-08	0.428012	-0.0012724	-0.231997	0.655396	0.116889	3.03377845732951e-09	0.894266	0.680383	2.29530162120719e-08	0.427828	0.24478	-0.217368	0.1184	0.127297	1.05617745379096e-09	0.999744	0.529709	8.87513251356005e-09	0.443523	0.214732	-0.206955	0.231295	0.149633	1.69714741346319e-09	0.848632	0.563283	1.36863756141531e-08	0.43653	-0.130857	-0.315299	0.373067	0.0460018	1.51416527058591e-09	0.896609	0.414185	1.24520642766049e-08	0.442157	0.0730287	-0.209889	0.55859	0.14777	2.83644454736155e-09	0.999906	0.571549	2.24136214403359e-08	0.428843	-0.214354	-0.273788	0.106082	0.0625695	9.73202938134903e-10	0.988904	0.441146	8.22439493535125e-09	0.44472	-0.0973216	-0.244365	0.48423	0.101696	2.64668694107801e-09	0.996984	0.563637	2.09858873841727e-08	0.429886	-0.0783481	-0.234235	0.574736	0.112034	2.87314527356922e-09	0.987465	0.561055	2.26434320310156e-08	0.428649	-0.626527	-0.301942	0.00416543	0.0328283	6.84212913549731e-11	0.320821	0.329964	6.60284502751192e-10	0.482023	-0.0902146	-0.24395	0.500795	0.0980421	3.14053266888144e-09	0.758446	0.503121	2.41559788202393e-08	0.431184	-0.0906216	-0.0233507	-0.224939	-0.229137	0.406716	0.863612	0.117688	0.123275	2.81161504925065e-09	3.83304004755145e-09	0.80005	0.977384	0.50642	0.521852	2.21753080798745e-08	2.96910764070572e-08	0.432864	0.428144	-0.125528	-0.248907	0.306415	0.0879534	2.37589069920215e-09	0.99979	0.480556	1.91897445215839e-08	0.43541	-0.882436	-0.283738	0.00148729	0.0391423	3.25366050614876e-11	0.273061	0.333086	3.38140162292363e-10	0.496141	-0.0451206	-0.230174	0.712364	0.113878	3.64599342040358e-09	0.99987	0.500917	2.87888193946553e-08	0.428909	-0.169417	-3.70378	-28.3888	-0.241156	-0.236649	-0.251415	0.545147	0.692683	0.242632	0.101529	0.110762	0.0838922	3.27198179611344e-09	3.61141165091291e-09	2.04424377635617e-09	0.932422	0.999765	0.559729	0.448114	0.555918	0.484446	2.54683326786144e-08	2.82690108385606e-08	1.60864357075895e-08	0.43056	0.429055	0.437672	-0.0312328	-0.228818	0.891672	0.128381	3.85283935614507e-09	0.999172	0.589117	3.01248311326398e-08	0.428065	-0.457404	-0.243569	0.070453	0.0865336	8.31091959786838e-10	0.607038	0.464547	7.10131388719711e-09	0.451001	-0.0233507	-0.229137	0.863612	0.123275	3.83304004755145e-09	0.977384	0.521852	2.96910764070572e-08	0.428144	-3.70378	-0.236649	0.692683	0.110762	3.61141165091291e-09	0.999765	0.555918	2.82690108385606e-08	0.429055	-28.3888	-0.251415	0.242632	0.0838922	2.04424377635617e-09	0.559729	0.484446	1.60864357075895e-08	0.437672	-0.745427	-0.297499	0.00216153	0.0324233	4.51575964741783e-11	0.238905	0.317758	4.56091724389201e-10	0.491767	-0.0044687	-0.247101	0.00154696	0.0706397	2.88546301157713e-11	0.00378705	0.375218	1.65705060499238e-10	0.493548
ENSG00000196735	HLA-DQA1	major histocompatibility complex, class II, DQ alpha 1 [Source:HGNC Symbol;Acc:HGNC:4942]	protein_coding	3117	0.000321529	0.687981	0.952121	0.0190856	0.133086	0.995723	0.225111	0.172716	0.0492226	0.0106569	0.670903	0.549027	0.021992	0.118344	0.9999	0.257204	0.161382	0.0534116	-7.38486	1.21629	0.0116656	0.0013926	0.0181729	0.346549	0.0514472	0.0312149	0.128714	-0.0112443	0.625012	3.78060256171465e-05	0.0176358	0.000163497	0.000141677	0.201683	0.000287818	0.229963	-0.00027981	0.689379	0.986685	0.0185698	0.133231	0.998906	0.237762	0.175133	0.0491834	0.406564	0.656332	0.603235	0.0277212	0.12189	0.999981	0.270402	0.166506	0.0523654	0.00173599	0.708664	0.760638	0.0176934	0.129243	0.934505	0.3933	0.167488	0.0502756	-0.298697	0.688814	0.342539	0.0177451	0.0986374	0.999744	0.230752	0.137146	0.0597615	-0.0840073	0.685359	0.815462	0.019147	0.130882	0.974583	0.242171	0.171385	0.0498232	0.359489	0.698485	0.223027	0.0278092	0.109843	0.84869	0.34945	0.150078	0.0567031	-0.251191	0.66143	0.312925	0.0231613	0.0947751	0.999906	0.268787	0.133486	0.0611314	-0.153206	0.649935	0.565948	0.029789	0.119512	0.988904	0.327787	0.161121	0.053064	-0.188409	0.638908	0.497946	0.0332561	0.114455	0.996984	0.383535	0.155288	0.0545896	-0.274946	0.633158	0.323385	0.0319688	0.0961766	0.987465	0.357796	0.133599	0.0606288	-0.244353	0.657032	0.585169	0.0270656	0.120771	0.818819	0.305383	0.157063	0.0526927	-0.253638	0.638164	0.344927	0.0315828	0.0856845	0.648982	0.31992	0.115561	0.0653248	-0.0843391	0.0519593	0.695181	0.710506	0.700897	0.848942	0.0174554	0.0183996	0.110379	0.114568	0.918772	0.973734	0.222671	0.235583	0.147017	0.152411	0.056531	0.0552097	-0.0975014	0.676856	0.693031	0.0224622	0.110073	0.99979	0.273303	0.15062	0.0566293	-0.149226	0.686681	0.795257	0.0199728	0.113385	0.915089	0.250028	0.146787	0.0555787	-0.160108	0.671641	0.514089	0.022415	0.100493	0.99987	0.247958	0.140439	0.0598267	0.258359	6.17789	31.8382	0.724567	0.71964	0.728765	0.645843	0.742584	0.515023	0.0153303	0.0167745	0.0139716	0.108044	0.111857	0.100557	0.953947	0.999765	0.765453	0.189951	0.2744	0.240241	0.146763	0.152971	0.133712	0.057286	0.0560601	0.0598043	-0.513092	0.602075	0.263071	0.0456667	0.0756172	0.999172	0.417136	0.109332	0.0695534	-0.148845	0.690266	0.771504	0.0186294	0.112742	0.928661	0.243778	0.149751	0.0557807	0.0519593	0.710506	0.848942	0.0183996	0.114568	0.973734	0.235583	0.152411	0.0552097	6.17789	0.71964	0.742584	0.0167745	0.111857	0.999765	0.2744	0.152971	0.0560601	31.8382	0.728765	0.515023	0.0139716	0.100557	0.765453	0.240241	0.133712	0.0598043	-0.210101	0.67596	0.675551	0.0225613	0.10936	0.857986	0.273549	0.142129	0.0568589	-0.0107479	0.620011	0.000109597	0.0200507	0.000389508	0.000356795	0.214596	0.000645436	0.210452
ENSG00000181123		novel transcript, antisense to SEC14L4	lncRNA	107985579	0.00351789	-0.079907	0.191825	0.580538	0.146737	0.804926	0.87607	0.187601	0.0456752	0.00116364	-0.0628779	0.897221	0.667131	0.24765	0.9999	0.918439	0.302375	0.0254672	-0.621688	-0.051665	0.69234	0.797415	0.426403	0.881597	0.918653	0.468363	0.00163054	-0.00159735	-0.0700157	0.270231	0.628032	0.171532	0.349762	0.879532	0.187157	0.039873	0.0264221	-0.0280995	0.00130426	0.837022	0.00610818	0.256156	0.964853	0.0122164	0.142713	0.410805	-0.0945644	0.298094	0.522993	0.178868	0.999981	0.852606	0.230919	0.038287	-0.00123246	-0.0742679	0.668976	0.617168	0.235715	0.900035	0.949342	0.281726	0.0274761	0.0335116	-0.0607203	0.833749	0.676022	0.245651	0.999744	0.919422	0.29875	0.0257985	0.0126734	-0.0601639	0.944534	0.679535	0.248519	0.99295	0.920643	0.296433	0.0253238	-0.228277	-0.112406	0.126089	0.476786	0.125358	0.780955	0.863824	0.168162	0.0519855	0.0731072	-0.0525875	0.562456	0.718171	0.225155	0.999906	0.936937	0.279576	0.0293187	0.0540422	-0.0467867	0.689185	0.754061	0.237328	0.988904	0.951251	0.288713	0.0272002	0.0695785	-0.0420558	0.621093	0.779129	0.231413	0.996984	0.964624	0.283589	0.0282192	-0.0521462	-0.0715512	0.711988	0.629057	0.239009	0.988627	0.925955	0.290571	0.0269142	-0.114689	-0.0761675	0.612673	0.607477	0.230583	0.83523	0.911441	0.274426	0.0283636	-0.00313424	-0.0639837	0.981702	0.668413	0.264269	0.995179	0.925565	0.305635	0.0230713	0.0115436	0.0143307	-0.0630158	-0.0595172	0.917517	0.917552	0.666002	0.692246	0.263483	0.263484	0.980086	0.98724	0.915127	0.917692	0.31	0.31118	0.0231966	0.0231965	-0.0162139	-0.066598	0.897114	0.653258	0.263023	0.99979	0.920325	0.316345	0.0232703	-0.102209	-0.0702875	0.726099	0.633155	0.254978	0.88217	0.908458	0.296273	0.0245717	0.0200926	-0.0600817	0.871965	0.683305	0.262313	0.99987	0.920188	0.317252	0.0233839	0.0596478	2.26625	1.15341	-0.0568802	-0.0549322	-0.0621046	0.834469	0.812353	0.962977	0.702806	0.714321	0.674915	0.260959	0.259992	0.264143	0.979983	0.999765	0.987759	0.910837	0.946838	0.933394	0.312121	0.313914	0.307524	0.0236013	0.0237571	0.0230913	-0.0955164	-0.0809182	0.682406	0.594792	0.251643	0.999172	0.912727	0.305395	0.0251201	-0.00556928	-0.0635072	0.98292	0.664546	0.264274	0.995173	0.92137	0.311688	0.0230705	0.0143307	-0.0595172	0.917552	0.692246	0.263484	0.98724	0.917692	0.31118	0.0231965	2.26625	-0.0549322	0.812353	0.714321	0.259992	0.999765	0.946838	0.313914	0.0237571	1.15341	-0.0621046	0.962977	0.674915	0.264143	0.987759	0.933394	0.307524	0.0230913	-0.111451	-0.0743895	0.661704	0.61532	0.249865	0.85047	0.907183	0.290836	0.0254147	-0.00153366	-0.0707704	0.295747	0.624771	0.178275	0.375019	0.876421	0.194259	0.0384133
ENSG00000156787	TBC1D31	TBC1 domain family member 31 [Source:HGNC Symbol;Acc:HGNC:30888]	protein_coding	93594	-0.00257393	0.104904	0.423935	0.544963	0.315871	0.912962	0.861261	0.363718	0.0151681	-0.00521611	0.100154	0.626429	0.564594	0.352758	0.9999	0.878158	0.407998	0.0102324	-3.18812	0.356179	0.0838658	0.130791	0.0965554	0.456341	0.425926	0.130866	0.0695222	-0.0083526	0.0428702	1.5837257119159e-07	0.769134	7.2847815692948e-06	1.08928916238421e-06	0.931892	1.61104554985914e-05	0.294392	0.00761357	0.10037	0.450097	0.56164	0.321989	0.949714	0.874334	0.372846	0.0143239	0.274117	0.0684262	0.560612	0.698908	0.343164	0.999981	0.918718	0.400352	0.0114821	-0.0079455	0.00426066	0.0185595	0.980114	0.0657047	0.228761	0.999442	0.0928831	0.0733595	0.0139598	0.0909837	0.941453	0.599062	0.375275	0.999744	0.890207	0.427425	0.0073815	0.148453	0.0986569	0.492954	0.568377	0.331039	0.912918	0.877209	0.378398	0.0130947	0.101879	0.0609377	0.567296	0.747792	0.416979	0.944864	0.949967	0.469208	0.00240373	-0.0828263	0.0816111	0.581493	0.638143	0.346428	0.999906	0.910816	0.40321	0.0110545	-0.0576473	0.0759688	0.72006	0.669269	0.363193	0.989265	0.929079	0.414923	0.00889749	-0.0756624	0.0705332	0.651625	0.692882	0.355917	0.996984	0.945883	0.408653	0.00982562	-0.171039	0.0557513	0.307661	0.750404	0.281954	0.987465	0.955089	0.334378	0.0200653	-0.29148	0.0519421	0.278371	0.767133	0.271236	0.616056	0.953132	0.315746	0.0216992	-0.236237	0.0389293	0.143827	0.824369	0.227254	0.450119	0.967936	0.268056	0.0293051	-0.136361	0.176656	0.0908252	0.139783	0.302604	0.282099	0.599007	0.432299	0.310618	0.302491	0.753433	0.825244	0.888596	0.801771	0.357253	0.350601	0.0161051	0.0172709	-0.13862	0.0651166	0.351864	0.710663	0.328018	0.99979	0.937643	0.381804	0.0136769	-0.54133	0.0564442	0.116463	0.743809	0.2057	0.407933	0.946055	0.245952	0.0332983	0.0428402	0.100449	0.772847	0.566812	0.404345	0.99987	0.875105	0.458015	0.00390978	0.679229	-13.8167	-47.5337	0.166296	0.0429222	0.0461721	0.0429535	0.222067	0.105251	0.337707	0.808423	0.789987	0.122041	0.274963	0.19581	0.855786	0.999765	0.416241	0.722205	0.965891	0.960904	0.162872	0.329335	0.237553	0.0529511	0.021391	0.0352401	-0.0998204	0.0752212	0.719517	0.677904	0.399608	0.999172	0.937059	0.452378	0.00448139	-0.31319	0.0796232	0.310392	0.64583	0.313559	0.721506	0.914986	0.360796	0.0156882	0.176656	0.139783	0.282099	0.432299	0.302491	0.825244	0.801771	0.350601	0.0172709	-13.8167	0.0429222	0.222067	0.808423	0.274963	0.999765	0.965891	0.329335	0.021391	-47.5337	0.0461721	0.105251	0.789987	0.19581	0.416241	0.960904	0.237553	0.0352401	-0.408514	0.0528741	0.175738	0.76171	0.248777	0.467811	0.952132	0.28965	0.0255958	-0.0082938	0.0371449	2.96734037003875e-07	0.800814	1.25507520762691e-05	1.81317132860576e-06	0.941855	2.6422234918431e-05	0.283679
ENSG00000115350	POLE4	DNA polymerase epsilon 4, accessory subunit [Source:HGNC Symbol;Acc:HGNC:18755]	protein_coding	56655	-0.00194342	0.43463	0.581801	0.0243138	0.00863228	0.94246	0.254801	0.0163737	0.133408	-0.00871624	0.439482	0.457174	0.0227273	0.00781976	0.9999	0.259958	0.0155647	0.13609	-3.85728	0.805947	0.0326038	0.000682445	0.000708416	0.394572	0.0371493	0.00188338	0.222995	-0.000422574	0.421655	0.823575	0.0284632	0.00954134	0.864154	0.25044	0.0126759	0.130674	0.00423583	0.429333	0.701566	0.0258281	0.00918277	0.976437	0.276178	0.0174752	0.131722	-0.49823	0.465009	0.333201	0.0178551	0.00671236	0.999981	0.224468	0.0137961	0.140197	-0.014194	0.26924	7.46622759889011e-05	0.128275	1.2254921565066e-05	0.0118582	0.697203	4.59581647589696e-05	0.284153	0.157388	0.424567	0.448756	0.0266879	0.00775487	0.999744	0.277042	0.0153591	0.136315	-0.0592987	0.421005	0.802761	0.0287609	0.00949377	0.972273	0.29105	0.017892	0.130811	-0.142823	0.392246	0.46535	0.0621068	0.0120859	0.923576	0.466665	0.022502	0.125559	0.017047	0.426007	0.917563	0.0274136	0.00968902	0.999906	0.291152	0.0187735	0.130253	0.0532186	0.437909	0.762582	0.0267529	0.00938634	0.991333	0.314086	0.0180375	0.131122	-0.0758053	0.403641	0.679572	0.0415505	0.00909706	0.996984	0.415027	0.0175448	0.131978	-0.142647	0.394739	0.437817	0.042788	0.00766848	0.987465	0.399619	0.0151405	0.136618	0.0209619	0.426891	0.943454	0.0296533	0.00971072	0.980592	0.317081	0.0178434	0.130191	0.0306265	0.436294	0.862988	0.026703	0.0107971	0.946304	0.298059	0.0193509	0.128722	0.0273029	-0.0422875	0.429767	0.418159	0.850401	0.814038	0.0255635	0.0346186	0.0107726	0.0106894	0.963013	0.967427	0.262955	0.30913	0.0199692	0.0199932	0.128786	0.129002	-0.0260697	0.423825	0.872817	0.0299911	0.0108147	0.99979	0.311709	0.0205733	0.128677	0.0434625	0.432185	0.908719	0.0261074	0.0108678	0.966034	0.280139	0.0195466	0.12854	0.0411592	0.435701	0.799327	0.0248587	0.0106505	0.99987	0.259676	0.0204743	0.129104	0.228679	-0.437585	-3.10703	0.453645	0.427588	0.426091	0.536903	0.971852	0.923303	0.0209076	0.0306286	0.0289836	0.00940279	0.0109186	0.0108843	0.931003	0.999765	0.971245	0.222144	0.33969	0.322289	0.0178743	0.020684	0.0196086	0.132566	0.12841	0.128498	-0.194231	0.393283	0.52144	0.0487288	0.00929314	0.999172	0.426526	0.0180653	0.132891	-0.140491	0.422891	0.67739	0.0282755	0.0102063	0.897899	0.2881	0.019057	0.130291	-0.0422875	0.418159	0.814038	0.0346186	0.0106894	0.967427	0.30913	0.0199932	0.129002	-0.437585	0.427588	0.971852	0.0306286	0.0109186	0.999765	0.33969	0.020684	0.12841	-3.10703	0.426091	0.923303	0.0289836	0.0108843	0.971245	0.322289	0.0196086	0.128498	-0.0219244	0.427006	0.947192	0.0287658	0.0109052	0.978818	0.300022	0.019553	0.128444	-0.000576368	0.420348	0.763784	0.0289821	0.00938986	0.816151	0.251041	0.0124675	0.131112
ENSG00000204764	RANBP17	RAN binding protein 17 [Source:HGNC Symbol;Acc:HGNC:14428]	protein_coding	64901	-0.00630955	0.273662	0.0512133	0.115063	0.0117926	0.597682	0.495856	0.0214256	0.124824	-0.00397712	0.246457	0.714773	0.165009	0.0470727	0.9999	0.586368	0.0730728	0.0840289	-4.96249	0.600087	0.00723603	0.0110384	0.00491001	0.331658	0.137689	0.0101407	0.169189	-0.00197799	0.228049	0.258503	0.193459	0.0309275	0.337163	0.57477	0.0378227	0.0969446	-0.00326018	0.235395	0.750418	0.18321	0.0476279	0.981721	0.608185	0.0723001	0.0836605	-0.954032	0.317793	0.0435757	0.0728529	0.0106028	0.999981	0.412342	0.0204279	0.127772	-0.0136249	0.0907936	3.84502468233128e-05	0.574772	4.71819174263779e-05	0.00987649	0.939251	0.00015365	0.256658	-0.277045	0.238587	0.148458	0.171043	0.0228033	0.999744	0.591782	0.0390812	0.105999	0.121313	0.245738	0.581232	0.164183	0.044244	0.927392	0.582934	0.0673403	0.0859691	0.406521	0.24979	0.0218423	0.180952	0.0107282	0.656201	0.662243	0.0202919	0.128901	-0.136985	0.224002	0.368462	0.204095	0.0367802	0.999906	0.639789	0.0593655	0.0916804	-0.074117	0.220183	0.649855	0.22431	0.0458509	0.988904	0.68729	0.0705445	0.0848538	-0.117532	0.207732	0.4893	0.252795	0.0415266	0.996984	0.749501	0.0648651	0.0879405	-0.144106	0.209784	0.397693	0.241192	0.0380685	0.987465	0.720118	0.0601773	0.0906242	-0.0958352	0.22661	0.726407	0.208251	0.0472627	0.892336	0.666287	0.0700097	0.0839024	-0.034132	0.241957	0.831836	0.170709	0.0431262	0.932732	0.615707	0.0639475	0.0877833	-0.0250788	0.0740573	0.249343	0.269195	0.848313	0.649095	0.148902	0.130159	0.0432602	0.0406481	0.961906	0.927088	0.552292	0.531624	0.06592	0.0627776	0.0876857	0.0896397	-0.00277022	0.249296	0.985017	0.155263	0.0438352	0.99979	0.593707	0.0687032	0.0872698	-0.0655958	0.245355	0.848476	0.159217	0.0432615	0.941765	0.586105	0.0640959	0.0876848	0.0241034	0.253677	0.869459	0.145604	0.0434115	0.99987	0.54911	0.0684846	0.0875758	0.302062	-6.35096	-36.6366	0.282161	0.226537	0.213252	0.367186	0.571404	0.207822	0.108638	0.200788	0.218222	0.0325055	0.0389942	0.0243304	0.894583	0.999765	0.52565	0.459044	0.684514	0.686264	0.0522731	0.0619844	0.0392904	0.0965539	0.0909361	0.1053	-0.178121	0.216933	0.516239	0.226434	0.0375721	0.999172	0.710265	0.0599437	0.0920909	-0.187648	0.241446	0.539291	0.162414	0.0381929	0.835503	0.589221	0.0591867	0.0915821	0.0740573	0.269195	0.649095	0.130159	0.0406481	0.927088	0.531624	0.0627776	0.0896397	-6.35096	0.226537	0.571404	0.200788	0.0389942	0.999765	0.684514	0.0619844	0.0909361	-36.6366	0.213252	0.207822	0.218222	0.0243304	0.52565	0.686264	0.0392904	0.1053	-0.092975	0.240581	0.756411	0.169593	0.0423291	0.89571	0.608477	0.0627323	0.0883698	-0.00220228	0.225148	0.213439	0.1986	0.0279484	0.285454	0.579534	0.0343835	0.0999816
ENSG00000182916	TCEAL7	transcription elongation factor A like 7 [Source:HGNC Symbol;Acc:HGNC:28336]	protein_coding	56849	-0.00597735	0.0968638	0.0160012	0.461453	0.0408035	0.417514	0.816909	0.0624831	0.0884846	-0.00805662	0.0786669	0.336077	0.56183	0.212839	0.9999	0.877059	0.266125	0.0315531	-1.14192	0.196877	0.425713	0.284733	0.155702	0.736434	0.603104	0.197147	0.0500949	6.98924557611708e-05	0.0648392	0.958889	0.632911	0.279805	0.969466	0.881474	0.296733	0.0203893	-0.0103997	0.0515573	0.186189	0.701228	0.164728	0.900262	0.926687	0.210588	0.0413936	-0.415008	0.098524	0.259271	0.474987	0.19126	0.999981	0.828744	0.244349	0.0357222	-0.000554494	0.0583878	0.836612	0.673588	0.276609	0.958141	0.968192	0.323748	0.0208744	-0.185305	0.0638715	0.211028	0.634161	0.174568	0.999744	0.90689	0.223265	0.0392101	0.166022	0.073066	0.326867	0.588445	0.210518	0.873944	0.885981	0.257025	0.0319853	0.208593	0.181973	0.12922	0.212793	0.121815	0.783624	0.696126	0.164066	0.0530175	-0.00968926	0.0633456	0.934448	0.641784	0.279474	0.999906	0.912648	0.335724	0.0204393	-0.101737	0.0380137	0.418617	0.784181	0.23103	0.988904	0.959099	0.282206	0.0282857	0.0509037	0.0781668	0.698195	0.576598	0.268106	0.996984	0.915254	0.32114	0.022185	0.0667648	0.0781732	0.612033	0.57117	0.259878	0.987465	0.90515	0.311986	0.0234822	0.140799	0.0832753	0.504768	0.546585	0.245906	0.775472	0.888224	0.290025	0.0257561	0.199379	0.108901	0.115104	0.428141	0.140615	0.413549	0.833138	0.177387	0.0478015	0.0661462	-0.0779702	0.0640783	0.0423452	0.524331	0.545712	0.637322	0.762272	0.267278	0.270426	0.852376	0.899656	0.903092	0.938985	0.313825	0.318414	0.0225937	0.0220979	0.116031	0.0866014	0.319921	0.529062	0.224793	0.99979	0.875496	0.276765	0.0297459	0.417761	0.0914288	0.122277	0.50009	0.145013	0.415702	0.85386	0.182074	0.0466656	-0.0376802	0.0567392	0.745979	0.679583	0.291431	0.99987	0.918811	0.347049	0.0188932	-0.197551	-1.17065	1.53382	0.0415738	0.0583941	0.0642274	0.457584	0.895469	0.947262	0.764306	0.676809	0.642119	0.256077	0.29878	0.299872	0.913384	0.999765	0.981468	0.933554	0.934782	0.92084	0.307121	0.353446	0.343111	0.0243922	0.0178106	0.0176514	-0.0626018	0.0511195	0.773886	0.718805	0.293296	0.999172	0.947678	0.347779	0.0186167	0.241717	0.0735418	0.317901	0.588294	0.224231	0.72441	0.891075	0.270345	0.0298471	-0.0779702	0.0423452	0.545712	0.762272	0.270426	0.899656	0.938985	0.318414	0.0220979	-1.17065	0.0583941	0.895469	0.676809	0.29878	0.999765	0.934782	0.353446	0.0178106	1.53382	0.0642274	0.947262	0.642119	0.299872	0.981468	0.92084	0.343111	0.0176514	0.248004	0.087466	0.295411	0.524509	0.217725	0.586537	0.872974	0.257707	0.0310329	0.000700907	0.0689833	0.609205	0.610979	0.259566	0.682192	0.871104	0.276689	0.0235321
ENSG00000238113	LINC01410	long intergenic non-protein coding RNA 1410 [Source:HGNC Symbol;Acc:HGNC:50702]	lncRNA	103352539	0.00238375	-0.00990993	0.402562	0.948396	2.48619592751626e-05	0.906172	0.990404	9.113423620138e-05	0.269903	0.0171417	-0.0272545	0.06797	0.856559	7.67403260528721e-06	0.9999	0.968616	3.24590206110196e-05	0.293376	1.88683	-0.214773	0.245019	0.301271	7.13459739081002e-05	0.607881	0.617178	0.00025079	0.279975	-0.00285098	-0.0133862	0.0598717	0.928855	6.98412686739426e-06	0.0968956	0.984547	1.54900057139969e-05	0.295213	-0.00498417	-0.003151	0.576632	0.98358	2.95460966041741e-05	0.961417	0.997455	0.000106799	0.266367	0.214963	-0.0146344	0.60612	0.925516	3.01527797212874e-05	0.999981	0.983301	0.000112672	0.265949	0.00370737	0.0434669	0.220173	0.779331	1.7394614968297e-05	0.638915	0.97608	6.28211003350786e-05	0.277146	-0.0753532	0.0027918	0.653935	0.985424	3.10325363911979e-05	0.999744	0.99622	0.000113753	0.265357	0.0836245	0.00736813	0.662771	0.961627	3.11814094880705e-05	0.947256	0.99236	0.000113439	0.265259	0.0742161	-0.0085975	0.638599	0.959222	4.76731631009243e-05	0.961255	0.993761	0.000167294	0.259123	0.0538472	0.00908736	0.68562	0.952816	3.15470030887178e-05	0.999906	0.993161	0.000115934	0.265019	-0.00786533	0.000978972	0.955949	0.995038	3.38758265241114e-05	0.999062	0.998926	0.000122033	0.263549	-0.0450969	-0.00914185	0.76111	0.953878	3.25612833844115e-05	0.996984	0.995715	0.000117903	0.264366	-0.010807	0.000798326	0.942116	0.995918	3.38425327913788e-05	0.997713	0.999183	0.000122478	0.263569	-0.4146	-0.0524501	0.0796443	0.732419	8.62153345151953e-06	0.420246	0.945756	3.41025903027216e-05	0.291097	0.0631079	0.0153818	0.661032	0.922025	3.27112336106486e-05	0.849894	0.985679	0.000114771	0.26702	0.0893951	-0.213234	0.00262644	-0.0548952	0.445816	0.141141	0.986323	0.725446	2.75281279121227e-05	1.35908096233644e-05	0.819346	0.792626	0.997245	0.92861	0.000101375	5.41029761128221e-05	0.270598	0.284988	-0.0523854	-0.0100372	0.691649	0.948695	3.32218902256938e-05	0.99979	0.989997	0.000122339	0.266698	-0.354063	-0.0235968	0.247696	0.87815	1.96774783726347e-05	0.55549	0.977204	7.2500374538877e-05	0.277491	0.0637706	0.0108351	0.627176	0.944241	3.20848114978658e-05	0.99987	0.987838	0.000119058	0.267422	0.037933	-7.96131	-7.08264	0.0048118	-0.0284897	-0.0063222	0.899654	0.427901	0.786747	0.97556	0.856477	0.96765	3.53686910111398e-05	2.69567405239576e-05	3.44828835495086e-05	0.990413	0.999765	0.914371	0.993539	0.975151	0.994037	0.00012644	0.000100874	0.000119777	0.265392	0.271031	0.265921	-0.0555842	-0.00952119	0.8213	0.952635	3.48230693129365e-05	0.999172	0.994936	0.000127401	0.265716	-0.3726	-0.0159645	0.171587	0.916595	1.55157166611431e-05	0.64338	0.984394	6.00148728112554e-05	0.282317	-0.213234	-0.0548952	0.141141	0.725446	1.35908096233644e-05	0.792626	0.92861	5.41029761128221e-05	0.284988	-7.96131	-0.0284897	0.427901	0.856477	2.69567405239576e-05	0.999765	0.975151	0.000100874	0.271031	-7.08264	-0.0063222	0.786747	0.96765	3.44828835495086e-05	0.914371	0.994037	0.000119777	0.265921	-0.454842	-0.0446749	0.0874316	0.770688	9.68925049323222e-06	0.357248	0.952896	3.8079815973213e-05	0.291751	-0.00287195	-0.0156066	0.0610867	0.917152	7.08951213485149e-06	0.0979478	0.980892	1.55349541314081e-05	0.294921
ENSG00000233110	SORBS2-AS1	SORBS2 antisense RNA 1 [Source:HGNC Symbol;Acc:HGNC:41039]	lncRNA	NA	-0.00324351	-0.0262932	0.356028	0.889282	1.42966184943579e-24	0.892077	0.974294	7.21979233965072e-23	0.767709	-0.0108671	-0.0246952	0.35232	0.896053	1.42033167924378e-24	0.9999	0.979575	7.31470814810545e-23	0.767747	2.65878	-0.189969	0.191489	0.464546	3.36851949317115e-22	0.560401	0.743144	1.70110234405143e-20	0.78242	0.00598165	-0.00946348	0.00108094	0.957376	1.09564198077204e-26	0.00278964	0.991102	5.75654723533916e-25	0.794413	0.00514902	-0.0375121	0.640472	0.842801	1.95628717771194e-24	0.968005	0.965331	9.8315244008393e-23	0.765873	0.139188	-0.0553214	0.786962	0.775	2.10189481774551e-24	0.999981	0.944766	1.06549861838621e-22	0.76545	0.00204706	-0.0215569	0.584864	0.911033	1.88006685021659e-24	0.871608	0.99462	9.35805523579097e-23	0.766106	-0.186395	-0.0444579	0.368173	0.813045	1.45971367745544e-24	0.999744	0.956356	7.49896364768835e-23	0.767587	-0.422756	-0.0658617	0.0714377	0.722679	4.36224331710599e-25	0.811533	0.932961	2.33318340503104e-23	0.774525	0.227817	0.0799473	0.238754	0.696706	1.37713643567067e-24	0.857114	0.940354	7.25384827356047e-23	0.772037	0.184466	-0.02311	0.259701	0.902331	1.16219584545367e-24	0.999906	0.979285	6.0150862588331e-23	0.768913	0.324891	0.0404921	0.0617359	0.831408	3.87255342145508e-25	0.988904	0.968607	2.10371661845416e-23	0.775198	0.223145	0.0162979	0.221026	0.932858	1.03850345944501e-24	0.996984	0.992805	5.38830498184861e-23	0.769565	0.121591	-0.0188728	0.507584	0.921748	1.75370062303723e-24	0.987465	0.988856	8.85618814633801e-23	0.766514	0.0862121	-0.0323542	0.769912	0.86679	2.0889225567681e-24	0.912626	0.976999	1.03976370134252e-22	0.765487	0.442005	0.0615961	0.0111665	0.741239	1.95341644865502e-25	0.258805	0.943188	1.08961883728462e-23	0.783067	0.197108	-0.0469879	-0.0367166	-0.0531034	0.171445	0.794083	0.844819	0.785855	1.87647962087612e-24	4.57763346731966e-24	0.693686	0.962478	0.965024	0.94582	9.5691262235168e-23	2.26228603137893e-22	0.770237	0.76497	0.186313	-0.00245217	0.251338	0.989763	2.46894760086318e-24	0.99979	0.998102	1.25904224959704e-22	0.76863	0.782015	0.0129482	0.036766	0.944609	5.4667533302558e-25	0.29845	0.98839	2.95431869582603e-23	0.777325	0.151659	-0.0168708	0.348343	0.929405	3.0640394400881e-24	0.99987	0.984732	1.54733991724449e-22	0.767356	-0.371479	4.75366	31.423	-0.080556	-0.0233775	-0.00943558	0.315532	0.701747	0.329462	0.675992	0.904571	0.96067	2.87613459033675e-24	4.40318609621031e-24	2.95748436700804e-24	0.889863	0.999765	0.632568	0.901712	0.984958	0.993072	1.4489311449527e-22	2.18646037989861e-22	1.46857803675345e-22	0.76773	0.765202	0.767565	0.16655	-0.0100451	0.583142	0.959441	4.07910723247092e-24	0.999172	0.995545	2.04014194900937e-22	0.765658	0.271003	-0.0286786	0.422222	0.879777	3.44249425954017e-24	0.779048	0.975776	1.71350563550222e-22	0.766666	-0.0469879	-0.0531034	0.794083	0.785855	4.57763346731966e-24	0.962478	0.94582	2.26228603137893e-22	0.76497	4.75366	-0.0233775	0.701747	0.904571	4.40318609621031e-24	0.999765	0.984958	2.18646037989861e-22	0.765202	31.423	-0.00943558	0.329462	0.96067	2.95748436700804e-24	0.632568	0.993072	1.46857803675345e-22	0.767565	0.400908	-0.000796148	0.22434	0.996671	2.28037290882301e-24	0.519027	0.999098	1.13778030553889e-22	0.769096	0.00567671	-0.0070682	0.00227053	0.968443	2.15780810186502e-26	0.00532108	0.992044	1.08442887360878e-24	0.790893
ENSG00000280383		novel transcript, sense overlapping ATXN10	lncRNA	NA	0.00432535	0.205177	0.132765	0.185011	7.67022388529084e-05	0.754523	0.595988	0.000250371	0.246383	-0.004298	0.236233	0.655296	0.132829	0.000188254	0.9999	0.545133	0.000579667	0.226845	3.65947	-0.11087	0.020767	0.577718	7.67525894938772e-05	0.365824	0.811012	0.000267759	0.278256	0.00538945	0.259659	0.000310218	0.073248	6.14020548720155e-07	0.00091799	0.381426	1.63492597090754e-06	0.340563	-0.00452323	0.22304	0.617799	0.154066	0.000184247	0.965398	0.572811	0.000553805	0.227322	-0.0975722	0.236656	0.817801	0.139642	0.000200551	0.999981	0.539588	0.000617531	0.225439	-0.00285749	0.197468	0.352908	0.21382	0.000141151	0.749245	0.792463	0.000411777	0.233192	0.0763541	0.228875	0.654561	0.1428	0.00018818	0.999744	0.551553	0.000575436	0.226853	-0.0322054	0.226968	0.868675	0.147386	0.000202795	0.98054	0.560675	0.000607444	0.225191	-0.0843827	0.198601	0.599243	0.247028	0.000239683	0.955024	0.727797	0.000709686	0.223832	0.0263321	0.231608	0.845465	0.140407	0.000201863	0.999906	0.561034	0.000617098	0.225294	0.056428	0.243297	0.696149	0.130261	0.000192105	0.988904	0.574271	0.000584091	0.226395	-0.0495985	0.215264	0.741878	0.182135	0.0001958	0.996984	0.68391	0.000592853	0.225972	0.18946	0.267622	0.207664	0.0908364	0.000102931	0.987465	0.521939	0.000333218	0.240064	0.0749615	0.238671	0.757107	0.135036	0.00019689	0.905361	0.572342	0.000571737	0.225849	0.200997	0.280013	0.164112	0.0771304	8.39076319610002e-05	0.474683	0.464305	0.000267225	0.247042	0.126324	-0.174448	0.236074	0.187903	0.284903	0.234024	0.128249	0.237701	0.000118631	0.000105322	0.745366	0.804469	0.523412	0.662005	0.00037477	0.000339847	0.2395	0.242104	0.244482	0.283805	0.0638833	0.0685873	4.34216499051722e-05	0.99979	0.436357	0.000155523	0.261093	0.369205	0.258826	0.232207	0.0983227	0.000104815	0.539448	0.487774	0.000325004	0.242209	0.152509	0.257535	0.248128	0.100066	0.000109182	0.99987	0.476222	0.000359112	0.241317	0.163175	-5.3054	-0.68221	0.250877	0.213942	0.23275	0.59063	0.601053	0.979406	0.115697	0.181764	0.141919	0.000171999	0.000173193	0.000194919	0.945094	0.999765	0.993793	0.471967	0.658	0.592	0.000524569	0.000534666	0.000566329	0.231285	0.23113	0.228488	0.528717	0.331191	0.030788	0.0376203	2.51684332196598e-05	0.999172	0.387692	9.5054351346568e-05	0.272447	0.202504	0.242519	0.463475	0.120805	0.000154437	0.799228	0.529967	0.000472323	0.23368	-0.174448	0.187903	0.234024	0.237701	0.000105322	0.804469	0.662005	0.000339847	0.242104	-5.3054	0.213942	0.601053	0.181764	0.000173193	0.999765	0.658	0.000534666	0.23113	-0.68221	0.23275	0.979406	0.141919	0.000194919	0.993793	0.592	0.000566329	0.228488	0.289196	0.262317	0.284285	0.0963436	0.000118479	0.576606	0.493604	0.000360971	0.239528	0.0054905	0.264255	0.000280526	0.0682204	5.63223399012522e-07	0.000821249	0.369249	1.48748743841769e-06	0.342105
ENSG00000215397	SCRT2	scratch family transcriptional repressor 2 [Source:HGNC Symbol;Acc:HGNC:15952]	protein_coding	85508	0.00129355	0.00178068	0.707379	0.992345	0.517911	0.963162	0.998132	0.558266	-0.00877759	0.00192303	0.0054016	0.866754	0.976819	0.531403	0.9999	0.995918	0.579171	-0.0101916	-2.7405	-0.0204961	0.148279	0.932254	0.173947	0.52001	0.971524	0.216819	0.0453498	-0.00807612	-0.0376816	3.12005972457817e-06	0.815816	0.000173924	1.53865756410461e-05	0.94872	0.000304858	0.228598	0.000476903	0.00938876	0.964759	0.959591	0.534559	0.997024	0.992467	0.577108	-0.0105204	-0.40672	0.0422044	0.418746	0.822987	0.458576	0.999981	0.957926	0.512306	-0.00237054	-0.000415065	0.00427004	0.909943	0.981984	0.533252	0.978211	0.999442	0.574565	-0.0103843	0.112753	0.00914224	0.578548	0.960473	0.498128	0.999744	0.991045	0.545391	-0.00667858	0.0665675	0.012258	0.773896	0.947205	0.524878	0.967567	0.98854	0.563587	-0.00950941	0.199628	-0.156436	0.268152	0.4143	0.341577	0.866576	0.840202	0.395199	0.0118438	-0.00600136	0.00812211	0.970222	0.965114	0.534626	0.999906	0.995218	0.583417	-0.0105274	-0.0466714	-0.00332346	0.78608	0.986048	0.52594	0.991853	0.997555	0.5702	-0.00962066	0.0302398	0.0169545	0.866006	0.92927	0.531365	0.996984	0.992249	0.576743	-0.0101876	-0.118564	-0.0155953	0.509026	0.933881	0.483331	0.987465	0.990093	0.530613	-0.00508569	-0.448813	-0.0512513	0.116936	0.782886	0.283439	0.46788	0.957035	0.327751	0.0198424	-0.279926	-0.0586763	0.104751	0.753713	0.261103	0.400125	0.945995	0.302446	0.0235781	-0.151759	0.22618	0.00302272	0.0652277	0.283182	0.197077	0.986924	0.730613	0.393436	0.343259	0.744033	0.80193	0.997384	0.930188	0.437137	0.390094	0.0052322	0.0116198	-0.104804	-0.0153962	0.510964	0.934778	0.471344	0.99979	0.987508	0.520585	-0.00381342	-0.651359	-0.0386041	0.0767071	0.833706	0.224939	0.352623	0.966252	0.265718	0.0297196	0.0692741	0.0171461	0.662364	0.92703	0.499223	0.99987	0.984221	0.548957	-0.00686638	0.542309	-8.79733	-71.9413	0.0641773	-0.0261196	-0.0657015	0.132918	0.468535	0.0207588	0.731685	0.890902	0.718501	0.290853	0.460786	0.110909	0.855786	0.999765	0.295776	0.921949	0.981734	0.945651	0.342244	0.512927	0.145332	0.0189791	-0.00263562	0.0563614	-0.221698	-0.0347943	0.455146	0.856977	0.457154	0.999172	0.976222	0.507093	-0.00222738	-0.589746	-0.020268	0.0720643	0.91162	0.218099	0.607038	0.982908	0.263792	0.0309641	0.22618	0.0652277	0.197077	0.730613	0.343259	0.80193	0.930188	0.390094	0.0116198	-8.79733	-0.0261196	0.468535	0.890902	0.460786	0.999765	0.981734	0.512927	-0.00263562	-71.9413	-0.0657015	0.0207588	0.718501	0.110909	0.295776	0.945651	0.145332	0.0563614	-0.676739	-0.0613975	0.0344309	0.737789	0.147905	0.281046	0.945361	0.18489	0.045934	-0.00797803	-0.0429499	5.74386173691063e-06	0.792218	0.000288155	2.54432163717612e-05	0.940117	0.000487626	0.217312
ENSG00000175003	SLC22A1	solute carrier family 22 member 1 [Source:HGNC Symbol;Acc:HGNC:10963]	protein_coding	6580	-0.00189208	-0.0587172	0.712974	0.832167	0.0428457	0.963555	0.960081	0.065112	0.0869695	-0.00859323	-0.0538039	0.615189	0.846045	0.0410481	0.9999	0.966073	0.0651017	0.0882996	3.93621	-0.408565	0.190772	0.288254	0.0200132	0.56016	0.606239	0.0339526	0.125561	0.0129542	0.00557216	3.978791924371e-07	0.981127	8.18780857630048e-07	2.4513694041594e-06	0.997321	2.13237633293914e-06	0.335392	-0.00378674	-0.0736714	0.814145	0.789928	0.0441138	0.989157	0.951507	0.0675771	0.086061	-0.289406	-0.045211	0.700321	0.872829	0.042646	0.999981	0.971762	0.0675387	0.0871148	0.00400278	-0.0253138	0.464156	0.928301	0.0369963	0.812386	0.995226	0.0563668	0.0915009	-0.242503	-0.0697217	0.422953	0.799722	0.0355751	0.999744	0.953963	0.0573068	0.0926991	-0.326188	-0.0859352	0.344385	0.75466	0.0324065	0.879281	0.943579	0.0516508	0.0955342	0.0119779	-0.0472063	0.966527	0.876578	0.0511992	0.996692	0.983683	0.0778464	0.082335	0.0119111	-0.0676399	0.960409	0.807237	0.0449691	0.999906	0.957523	0.070507	0.0854614	0.123351	-0.0369447	0.630639	0.896282	0.0413719	0.988904	0.98277	0.0646477	0.0880562	0.101652	-0.041564	0.703829	0.884007	0.0427023	0.996984	0.985056	0.0664968	0.0870738	0.175056	-0.0329655	0.513616	0.906475	0.0385118	0.987465	0.985237	0.0608042	0.0902682	0.471333	-0.00591907	0.271842	0.983116	0.0288348	0.609214	0.996527	0.0457652	0.0990484	0.318521	0.00264587	0.218288	0.992496	0.0290338	0.531101	0.998332	0.045538	0.0999913	0.142754	-0.153873	-0.0681861	-0.111332	0.500213	0.558627	0.805453	0.696527	0.0429685	0.0447642	0.844104	0.903283	0.953876	0.919375	0.0655283	0.0681739	0.0878986	0.0866082	0.0723542	-0.0562647	0.761588	0.841712	0.0490117	0.99979	0.971405	0.0754522	0.083731	0.936906	-0.00673048	0.0886088	0.980481	0.0171775	0.370354	0.995479	0.0290094	0.115522	0.0452296	-0.0640241	0.848752	0.819168	0.0500071	0.99987	0.95784	0.0772705	0.083089	-0.592329	-0.987352	15.4227	-0.1345	-0.0747996	-0.0557589	0.273596	0.95665	0.744144	0.632951	0.793335	0.842923	0.0326736	0.0506134	0.048756	0.878972	0.999765	0.894745	0.886373	0.962177	0.968767	0.0525029	0.0774026	0.0716296	0.096396	0.0827036	0.0838977	0.298285	-0.0160199	0.501392	0.955738	0.0430076	0.999172	0.9952	0.0672997	0.0878699	0.337615	-0.0560217	0.494482	0.840099	0.0427765	0.814645	0.968097	0.0651353	0.0880394	-0.153873	-0.111332	0.558627	0.696527	0.0447642	0.903283	0.919375	0.0681739	0.0866082	-0.987352	-0.0747996	0.95665	0.793335	0.0506134	0.999765	0.962177	0.0774026	0.0827036	15.4227	-0.0557589	0.744144	0.842923	0.048756	0.894745	0.968767	0.0716296	0.0838977	0.628369	-0.00840894	0.192589	0.975934	0.027119	0.486583	0.995394	0.0427518	0.102051	0.0132899	0.0172208	2.57292322429903e-07	0.941443	5.57005727528469e-07	1.59893191770506e-06	0.985721	1.47237468770897e-06	0.342303
ENSG00000110195	FOLR1	folate receptor alpha [Source:HGNC Symbol;Acc:HGNC:3791]	protein_coding	2348	0.00638668	-0.0534108	0.261436	0.861111	0.00920036	0.846777	0.967383	0.0172935	0.13167	0.0132488	-0.0421639	0.484559	0.89076	0.0124565	0.9999	0.977973	0.0233549	0.123297	-5.59728	0.483616	0.0743059	0.225945	0.0126616	0.443873	0.545606	0.0229362	0.140299	0.00225654	-0.00577654	0.460742	0.984917	0.0121897	0.543527	0.99794	0.0159079	0.123901	-0.00159711	-0.0207414	0.928808	0.946112	0.0150115	0.994841	0.988703	0.0267001	0.118047	-0.0447165	-0.0150906	0.957276	0.961628	0.0150412	0.999981	0.9924	0.0276574	0.117991	-0.00471973	-0.0702526	0.436534	0.821879	0.0119016	0.798715	0.981534	0.0209638	0.124568	-0.207262	-0.0193959	0.537419	0.949355	0.0129928	0.999744	0.989865	0.0240505	0.122117	-0.572139	-0.0485001	0.133356	0.872618	0.00620308	0.83146	0.970171	0.012408	0.142303	-0.136174	-0.0211329	0.666998	0.94997	0.0148645	0.964243	0.991778	0.0269165	0.119684	-0.0238819	-0.0214535	0.928524	0.944385	0.0150111	0.999906	0.990667	0.0274979	0.118048	-0.0142572	-0.0224663	0.960082	0.943123	0.0150433	0.999062	0.989768	0.0271317	0.117987	-0.0589447	-0.0346621	0.842571	0.912742	0.01483	0.996984	0.989723	0.026791	0.118392	-0.0506261	-0.0291792	0.864976	0.925513	0.0148905	0.99488	0.98931	0.0269097	0.118276	0.0671877	-0.00977391	0.888149	0.975061	0.0149432	0.959125	0.994516	0.0259284	0.118176	-0.0609541	-0.022418	0.831133	0.942763	0.0165645	0.932357	0.989348	0.0280286	0.116572	0.0413243	0.0282972	-0.00742712	-0.000906407	0.859328	0.922164	0.980585	0.9977	0.0166544	0.0167951	0.965507	0.98724	0.995699	0.999088	0.0290771	0.0294116	0.116416	0.116173	0.100728	0.0124623	0.700863	0.967899	0.0159253	0.99979	0.992894	0.0288024	0.117706	-0.0426347	-0.0112241	0.944332	0.970938	0.0168253	0.979768	0.993182	0.0285048	0.116121	-0.212603	-0.041893	0.41404	0.891358	0.0130212	0.99987	0.976598	0.02435	0.123453	0.063244	52.608	77.6316	-0.00153005	0.184964	0.0692944	0.915658	0.00705689	0.132567	0.996085	0.537887	0.820434	0.0167843	0.000891313	0.0069443	0.992355	0.999765	0.447575	0.999326	0.895288	0.96624	0.0295669	0.00230655	0.0132529	0.116191	0.193191	0.140864	-0.0566248	-0.0187615	0.907733	0.952995	0.01677	0.999172	0.994936	0.0300843	0.116216	-0.107598	-0.0131202	0.843253	0.965813	0.0166052	0.951821	0.993866	0.0289644	0.116501	0.0282972	-0.000906407	0.922164	0.9977	0.0167951	0.98724	0.999088	0.0294116	0.116173	52.608	0.184964	0.00705689	0.537887	0.000891313	0.999765	0.895288	0.00230655	0.193191	77.6316	0.0692944	0.132567	0.820434	0.0069443	0.447575	0.96624	0.0132529	0.140864	-0.00817608	-0.00910829	0.987765	0.976547	0.0168554	0.994922	0.995394	0.0284654	0.116069	0.00333594	0.00287456	0.280325	0.992469	0.00955386	0.358457	0.997838	0.0126707	0.130638
ENSG00000188266	HYKK	hydroxylysine kinase [Source:HGNC Symbol;Acc:HGNC:34403]	protein_coding	123688	0.00168152	0.0291639	0.463908	0.813354	0.000619321	0.918282	0.956589	0.00162002	0.199706	-0.0034401	0.0443621	0.652563	0.720339	0.000713409	0.9999	0.932662	0.00191057	0.196381	0.167222	0.0847946	0.899891	0.618915	0.00897908	0.967754	0.833649	0.0170691	0.151012	0.000137293	0.0390762	0.911427	0.751727	0.000773189	0.934132	0.927075	0.00122306	0.194479	0.000833337	0.0393182	0.907857	0.75047	0.000772855	0.992714	0.942354	0.00200019	0.194489	0.268479	0.0162344	0.423624	0.897354	0.000592628	0.999981	0.977999	0.00163015	0.200737	-0.00513021	-0.0176813	0.0335632	0.885384	0.000111603	0.301258	0.991256	0.000333582	0.238313	-0.109245	0.0379527	0.419242	0.757318	0.000589565	0.999744	0.94381	0.00159429	0.200858	-0.0886167	0.0336803	0.566125	0.784769	0.000676198	0.924563	0.949302	0.00177812	0.197643	0.0384254	0.0562495	0.763163	0.678768	0.000830755	0.973715	0.935099	0.00215412	0.194882	0.140074	0.0540646	0.189113	0.659299	0.000373216	0.999906	0.918822	0.00107056	0.21143	0.205663	0.0917012	0.0701686	0.461344	0.000191102	0.988904	0.852817	0.000581466	0.226511	0.226796	0.099458	0.0550186	0.425473	0.000160514	0.996984	0.861373	0.000495498	0.230368	0.282488	0.0964053	0.0164988	0.427723	6.50784532084743e-05	0.987465	0.848189	0.000220741	0.249881	0.256353	0.0725852	0.180346	0.560446	0.000362152	0.531533	0.893513	0.000987929	0.212118	0.290397	0.108293	0.0104726	0.37355	5.04258965634739e-05	0.256843	0.801436	0.000168675	0.257936	0.253813	-0.135818	0.046302	0.00554529	0.00593208	0.244938	0.694643	0.964974	3.2153584235272e-05	0.000481987	0.651655	0.808843	0.926279	0.992087	0.000116427	0.00132055	0.267378	0.207772	0.243916	0.0912487	0.0195369	0.452755	8.17701017077624e-05	0.99979	0.836003	0.000274715	0.247599	0.397938	0.0683631	0.104722	0.577915	0.000278483	0.393866	0.887143	0.000780458	0.220427	0.258271	0.0818114	0.0126809	0.495897	5.85608032675668e-05	0.99987	0.841356	0.000204192	0.25476	0.490021	-3.33496	10.7839	0.0933817	0.0287412	0.0517698	0.0400997	0.680026	0.608232	0.448542	0.821004	0.679393	0.000140459	0.000795984	0.000765418	0.855786	0.999765	0.824745	0.792578	0.968328	0.933964	0.000438338	0.00208896	0.00192102	0.235781	0.195907	0.196844	0.368749	0.109174	0.0595429	0.387652	0.000187346	0.999172	0.826334	0.000578156	0.229376	0.0312093	0.0423928	0.887403	0.732545	0.000848034	0.965691	0.940881	0.00215488	0.194388	-0.135818	0.00554529	0.244938	0.964974	0.000481987	0.808843	0.992087	0.00132055	0.207772	-3.33496	0.0287412	0.680026	0.821004	0.000795984	0.999765	0.968328	0.00208896	0.195907	10.7839	0.0517698	0.608232	0.679393	0.000765418	0.824745	0.933964	0.00192102	0.196844	0.264819	0.0674432	0.2179	0.587759	0.000448987	0.511177	0.896877	0.0011888	0.209427	0.000368727	0.0406778	0.767785	0.741922	0.000749125	0.819796	0.923396	0.00118446	0.195227
ENSG00000266777	SH3GL1P1	SH3 domain containing GRB2 like 1, endophilin A2 pseudogene 1 [Source:HGNC Symbol;Acc:HGNC:10835]	transcribed_processed_pseudogene	NA	0.0019648	-0.310489	0.575469	0.10301	0.0955098	0.942006	0.475743	0.129906	0.0608672	-0.00115967	-0.297782	0.920885	0.118645	0.105864	0.9999	0.524132	0.146753	0.0573169	2.21494	-0.47455	0.229215	0.0463622	0.0239704	0.595313	0.264277	0.0396508	0.119592	0.00788108	-0.254473	9.00289407791105e-06	0.129956	3.66046528077002e-05	3.94678074557559e-05	0.485136	7.17134092577224e-05	0.261946	0.000614302	-0.299069	0.955447	0.115892	0.106105	0.995745	0.511309	0.144176	0.057238	0.140728	-0.311389	0.783963	0.109187	0.103558	0.999981	0.489569	0.144926	0.0580813	0.00264272	-0.271	0.478918	0.160747	0.0895733	0.819924	0.73467	0.121736	0.0630544	-0.0849331	-0.300089	0.68137	0.113379	0.100335	0.999744	0.506651	0.139173	0.0591738	-0.278883	-0.314325	0.235479	0.0956802	0.065339	0.848837	0.474625	0.0942684	0.0735415	0.180026	-0.231473	0.353721	0.263376	0.131342	0.891002	0.740514	0.174949	0.0502964	0.00871187	-0.298849	0.957575	0.116938	0.106116	0.999906	0.526739	0.146925	0.0572345	0.0260007	-0.293077	0.882024	0.132913	0.105431	0.995537	0.578474	0.144668	0.0574593	-0.0232873	-0.306111	0.898503	0.118463	0.105636	0.996987	0.590977	0.144959	0.0573919	0.0866848	-0.281995	0.635759	0.144014	0.0984553	0.987465	0.611716	0.136348	0.059825	0.146795	-0.280189	0.617118	0.147183	0.0976023	0.837831	0.592348	0.13071	0.060124	0.0986052	-0.277747	0.578156	0.15388	0.106538	0.805593	0.591004	0.139272	0.0577803	0.123032	-0.223002	-0.298025	-0.3588	0.394374	0.212679	0.116996	0.0663133	0.0925012	0.0694202	0.794561	0.804469	0.505381	0.406676	0.126393	0.0994805	0.0626999	0.0724073	0.0551381	-0.289239	0.734868	0.135307	0.113726	0.99979	0.560906	0.154916	0.055472	0.064431	-0.296168	0.865032	0.124268	0.117031	0.948868	0.534309	0.150966	0.0544521	0.0206953	-0.297328	0.898308	0.122725	0.117521	0.99987	0.515207	0.160569	0.0543027	-0.212429	7.46166	17.9281	-0.323311	-0.273189	-0.282682	0.566302	0.546941	0.578196	0.0971184	0.162625	0.143322	0.105834	0.10463	0.106541	0.938969	0.999765	0.805002	0.441478	0.636728	0.592971	0.14409	0.144627	0.140492	0.0580136	0.0584154	0.0577796	0.0674132	-0.288135	0.824112	0.147388	0.116233	0.999172	0.617492	0.158072	0.054696	-0.0557242	-0.3031	0.868999	0.113621	0.117096	0.959931	0.517645	0.154804	0.054432	-0.223002	-0.3588	0.212679	0.0663133	0.0694202	0.804469	0.406676	0.0994805	0.0724073	7.46166	-0.273189	0.546941	0.162625	0.10463	0.999765	0.636728	0.144627	0.0584154	17.9281	-0.282682	0.578196	0.143322	0.106541	0.805002	0.592971	0.140492	0.0577796	0.0857433	-0.292035	0.795579	0.131567	0.115548	0.915127	0.554432	0.149304	0.0549066	0.00767534	-0.250045	2.1210869183942e-05	0.140822	7.51901163154225e-05	8.2503896848214e-05	0.502217	0.000139629	0.246808
ENSG00000276966	H4C5	H4 clustered histone 5 [Source:HGNC Symbol;Acc:HGNC:4790]	protein_coding	8367	0.00218915	0.0853276	0.561573	0.674391	0.0881616	0.940195	0.910386	0.121227	0.0635929	-0.0114644	0.117452	0.359785	0.562376	0.0740979	0.9999	0.877487	0.108112	0.0694101	2.00211	-0.0842735	0.326206	0.746321	0.0372453	0.671188	0.896441	0.0578042	0.10458	0.00887272	0.148268	2.8618699284541e-06	0.40305	1.25572504441909e-05	1.42997276012046e-05	0.758235	2.66326353457529e-05	0.283668	-0.0198394	0.072633	0.0903628	0.715676	0.0357207	0.866002	0.932746	0.0564874	0.0925743	0.0918723	0.0896576	0.86778	0.665647	0.0979881	0.999981	0.90895	0.138089	0.0599885	0.0011236	0.109461	0.779719	0.597213	0.0963191	0.940885	0.945112	0.129735	0.0605781	-0.18636	0.0966349	0.401177	0.631765	0.0776362	0.999744	0.905393	0.111662	0.0678615	-0.442529	0.0742033	0.0783279	0.709276	0.0327896	0.817611	0.929116	0.0521615	0.0951784	-0.35749	0.00934002	0.0848841	0.965962	0.0370216	0.743257	0.994901	0.0588803	0.0925486	0.320056	0.133256	0.0661781	0.503964	0.0295873	0.999906	0.852408	0.0492751	0.0982763	0.0589451	0.112513	0.754235	0.589039	0.0956724	0.991171	0.90456	0.133077	0.0608089	0.0401861	0.108043	0.83774	0.605719	0.0975155	0.996984	0.924011	0.135568	0.0601546	0.271555	0.153074	0.165252	0.45369	0.0503787	0.987465	0.861017	0.0766886	0.0818893	0.0721437	0.106856	0.819311	0.605443	0.0971764	0.932832	0.910883	0.13024	0.0602742	0.355232	0.179343	0.0597785	0.380192	0.0292595	0.341497	0.805867	0.0458276	0.0997568	0.284427	-0.402872	0.102967	-0.0081277	0.0647481	0.034568	0.605935	0.96823	0.0307386	0.0206546	0.65635	0.762642	0.891775	0.993147	0.0492414	0.0351727	0.0982594	0.110146	0.266555	0.151938	0.12513	0.456865	0.0454	0.99979	0.838801	0.0707666	0.0861623	0.466475	0.129102	0.250427	0.527235	0.0656901	0.558719	0.865241	0.0918947	0.0742347	0.32978	0.149138	0.0553504	0.458614	0.0278911	0.99987	0.820105	0.0469323	0.101205	0.233544	3.88537	31.2905	0.121986	0.11129	0.128289	0.557533	0.770673	0.36593	0.55739	0.595451	0.533137	0.0922631	0.100771	0.0783638	0.93535	0.999765	0.658556	0.852662	0.913047	0.887315	0.12789	0.140009	0.107812	0.0627888	0.0597302	0.0683534	0.391867	0.169473	0.227399	0.42176	0.062601	0.999172	0.841579	0.0930074	0.0758186	-0.236496	0.086404	0.51446	0.671813	0.0897383	0.823709	0.923305	0.123046	0.063743	-0.402872	-0.0081277	0.034568	0.96823	0.0206546	0.762642	0.993147	0.0351727	0.110146	3.88537	0.11129	0.770673	0.595451	0.100771	0.999765	0.913047	0.140009	0.0597302	31.2905	0.128289	0.36593	0.533137	0.0783638	0.658556	0.887315	0.107812	0.0683534	0.0942793	0.106434	0.791028	0.606929	0.101276	0.912745	0.904145	0.132901	0.0595557	0.00886706	0.154718	3.96160547863502e-06	0.385061	1.65901595286536e-05	1.82477670109542e-05	0.745888	3.42269467544745e-05	0.278099
ENSG00000189431	RASSF10	Ras association domain family member 10 [Source:HGNC Symbol;Acc:HGNC:33984]	protein_coding	644943	-0.00815671	-0.951429	0.0317788	9.3695038784192e-06	1.25789493425739e-05	0.532401	0.00556977	4.91950413574421e-05	0.283634	-0.0155578	-0.9682	0.222484	9.85713174238781e-06	5.03233360661206e-05	0.9999	0.00683625	0.000176356	0.255306	-4.12357	-0.560348	0.0618204	0.0479913	0.00024976	0.427747	0.267989	0.000757288	0.249667	-0.000558481	-0.998893	0.787086	6.00701875132145e-06	9.36704188562555e-05	0.835132	0.00454297	0.000172104	0.242098	0.00910874	-0.984398	0.449459	7.58724604959665e-06	7.52830294124421e-05	0.949427	0.00686349	0.000247369	0.246782	-0.182694	-0.980673	0.745633	1.27462756745727e-05	9.23572776608723e-05	0.999981	0.00732222	0.000308095	0.242402	0.00308061	-0.962071	0.451827	1.65170553641696e-05	7.54796993852412e-05	0.807343	0.0190919	0.000234778	0.246726	-0.00788479	-0.995703	0.972302	6.23726352075683e-06	9.66549329035728e-05	0.999744	0.00589875	0.000317143	0.241422	-0.070334	-0.999334	0.785962	6.00880562163073e-06	9.36380044063565e-05	0.968945	0.00549674	0.000304221	0.242106	0.407087	-0.795164	0.0510282	0.000491681	0.000138589	0.701713	0.0710411	0.000435507	0.236077	0.156642	-0.978034	0.382227	8.70774733203798e-06	6.92160988840282e-05	0.999906	0.00709085	0.000235312	0.248572	0.520649	-0.860455	0.00555162	5.4779490672813e-05	3.14504601683083e-06	0.988904	0.0204615	1.42904187434336e-05	0.310522	0.54685	-0.848181	0.00516882	7.24895405022093e-05	2.96654631751429e-06	0.996984	0.0301167	1.35563282851312e-05	0.311627	0.235265	-0.947275	0.239688	1.86878445898842e-05	5.27255952088082e-05	0.987465	0.0141674	0.00018247	0.254327	0.669873	-0.906052	0.0351771	2.95686021410634e-05	1.3595574563689e-05	0.355289	0.0143071	5.13934455617939e-05	0.282086	0.360382	-0.920231	0.0581583	2.34460957909719e-05	1.49126946363239e-05	0.338386	0.0125082	5.65367209554219e-05	0.283118	0.0987525	0.257156	-1.00169	-0.936637	0.528636	0.184582	4.84480842035137e-06	2.3672701429012e-05	6.14039241347349e-05	3.36407654273452e-05	0.854671	0.800311	0.00432406	0.0112836	0.000207566	0.000121918	0.253749	0.266437	0.309101	-0.940064	0.0770212	1.50040987608194e-05	1.83309485387013e-05	0.99979	0.0089995	7.17125656398499e-05	0.278936	1.03167	-0.932791	0.0103807	1.05269485478959e-05	3.90836308543213e-06	0.273061	0.00764934	1.69270196410285e-05	0.309483	0.150561	-0.979955	0.389913	8.30627594629304e-06	5.28172160397744e-05	0.99987	0.00607908	0.000186605	0.256954	0.00565179	7.28312	-43.4258	-1.00315	-0.976997	-1.04715	0.988779	0.58759	0.21222	7.38432794583957e-06	1.30166887349802e-05	2.31092148381034e-06	7.3098061843128e-05	6.42454530962513e-05	3.68221295584199e-05	0.999346	0.999765	0.52962	0.00528363	0.00967233	0.00337179	0.000243652	0.000219598	0.000127284	0.250015	0.252782	0.264551	0.530774	-0.905612	0.10357	4.57011897781028e-05	2.2668740891827e-05	0.999172	0.0256989	8.66199858577323e-05	0.274597	0.83803	-0.966144	0.0199444	5.60322495865713e-06	6.57078326404874e-06	0.607038	0.00529912	2.75572901817775e-05	0.299409	0.257156	-0.936637	0.184582	2.3672701429012e-05	3.36407654273452e-05	0.800311	0.0112836	0.000121918	0.266437	7.28312	-0.976997	0.58759	1.30166887349802e-05	6.42454530962513e-05	0.999765	0.00967233	0.000219598	0.252782	-43.4258	-1.04715	0.21222	2.31092148381034e-06	3.68221295584199e-05	0.52962	0.00337179	0.000127284	0.264551	0.86709	-0.917143	0.0137782	1.65870391275359e-05	4.9031280923926e-06	0.242791	0.0101503	2.05798836171718e-05	0.305109	-0.000315032	-0.997722	0.880351	6.23608572659747e-06	9.57528727437871e-05	0.90839	0.00442554	0.000174757	0.241624
ENSG00000256546	LINC02985	long intergenic non-protein coding RNA 2985 [Source:HGNC Symbol;Acc:HGNC:56073]	lncRNA	100506691	0.0018041	0.175901	0.602667	0.347136	0.0779085	0.945329	0.748679	0.108958	0.0677449	0.00674532	0.173774	0.558196	0.353168	0.0759845	0.9999	0.767388	0.110462	0.0685766	-1.37213	0.2893	0.475558	0.241895	0.0772463	0.765218	0.560328	0.108316	0.0781146	-0.00569925	0.152888	0.00159552	0.383649	0.00183856	0.00394537	0.745663	0.00274098	0.173504	0.00646476	0.193695	0.55122	0.299383	0.0756595	0.959132	0.727257	0.107776	0.0687188	-0.128465	0.19624	0.79997	0.304483	0.0836953	0.999981	0.720468	0.120652	0.0653471	-0.0145249	0.0272305	3.38319288909505e-05	0.873485	8.40207084037075e-05	0.00935585	0.988314	0.000258715	0.244434	-0.0139751	0.185645	0.945491	0.319578	0.0854317	0.999744	0.739872	0.121173	0.0646557	0.0163025	0.186535	0.944264	0.318294	0.0854255	0.99295	0.73878	0.118649	0.0646582	0.0911131	0.150684	0.634436	0.46066	0.10243	0.960429	0.857216	0.141276	0.0591599	0.107807	0.197832	0.504491	0.290018	0.0733107	0.999906	0.728141	0.107295	0.0697634	0.177322	0.231743	0.303933	0.224826	0.0590846	0.988904	0.687677	0.0878269	0.0768014	0.130094	0.220777	0.469922	0.251099	0.0713692	0.996984	0.748462	0.103458	0.070649	0.115649	0.209482	0.52207	0.269903	0.0742301	0.987465	0.74583	0.106682	0.069351	-0.0182296	0.183249	0.949916	0.336086	0.0854532	0.984114	0.781747	0.116533	0.0646472	0.18118	0.230214	0.299067	0.227693	0.0626774	0.610684	0.67452	0.088196	0.0757786	0.14467	-0.0625251	0.191251	0.171906	0.30945	0.72433	0.304716	0.3728	0.063692	0.0874663	0.756532	0.947429	0.723563	0.763733	0.0917458	0.121104	0.0752515	0.0646218	0.112205	0.211343	0.484212	0.26592	0.077088	0.99979	0.713256	0.111119	0.0689061	-0.244825	0.171385	0.512053	0.363618	0.0786997	0.758947	0.781631	0.107112	0.0682091	0.316756	0.238287	0.0446096	0.197356	0.0211139	0.99987	0.616991	0.0369063	0.109499	0.712431	-22.3367	-70.2178	0.264393	0.106171	0.118048	0.0486162	0.0649364	0.0250423	0.158534	0.572959	0.52102	0.0223078	0.0267597	0.0144499	0.855786	0.999765	0.299202	0.537734	0.904118	0.883788	0.0378702	0.0447378	0.0250183	0.107876	0.102452	0.120493	-0.118182	0.166373	0.69271	0.393981	0.0865147	0.999172	0.830008	0.122676	0.0649957	-0.316922	0.174003	0.340254	0.35197	0.0665343	0.735567	0.771443	0.0953252	0.0738133	-0.0625251	0.171906	0.72433	0.3728	0.0874663	0.947429	0.763733	0.121104	0.0646218	-22.3367	0.106171	0.0649364	0.572959	0.0267597	0.999765	0.904118	0.0447378	0.102452	-70.2178	0.118048	0.0250423	0.52102	0.0144499	0.299202	0.883788	0.0250183	0.120493	-0.19596	0.168652	0.547932	0.37416	0.0806026	0.77908	0.797498	0.109245	0.067402	-0.00510884	0.152551	0.0054876	0.391539	0.0046255	0.0117007	0.749918	0.00645937	0.150042
ENSG00000279382		TEC	TEC	NA	0.000398465	0.0250707	0.873914	0.853001	9.6605148599213e-39	0.986177	0.965477	1.9514240017041e-36	0.897085	0.0079736	0.013149	0.338201	0.922215	6.184609852039e-39	0.9999	0.984966	1.26153914295611e-36	0.898219	0.935177	-0.15588	0.485509	0.364852	2.70953213954074e-36	0.770636	0.670486	6.19500282365766e-34	0.914744	-0.00432696	0.0023298	0.000896735	0.985238	3.93419604593249e-41	0.00236371	0.998046	8.02498852271289e-39	0.910233	-0.000630313	0.0264517	0.936104	0.844643	9.75152041671848e-39	0.995439	0.966063	1.95086667106005e-36	0.897061	0.364533	-0.00270895	0.319253	0.984237	5.95770132664237e-39	0.999981	0.998319	1.21525425296197e-36	0.898314	0.00322884	0.062457	0.224952	0.647463	4.6853908523536e-39	0.641957	0.959119	9.37348481481433e-37	0.898919	-0.0539386	0.0270677	0.715389	0.840541	9.15378914713186e-39	0.999744	0.962174	1.84906540772064e-36	0.897223	0.0640785	0.0305628	0.704151	0.82065	9.10251587057214e-39	0.957462	0.95928	1.8036851924107e-36	0.897237	0.249709	0.00906782	0.0668069	0.949628	3.2238734192859e-39	0.714674	0.991617	6.70759103616624e-37	0.902642	-0.132293	0.0123302	0.256691	0.926792	5.14196056542665e-39	0.999906	0.98593	1.04885913259085e-36	0.898685	0.0673262	0.0447184	0.590677	0.74643	8.46559186896102e-39	0.988904	0.949994	1.71004955753013e-36	0.897422	0.0286299	0.0349544	0.826395	0.801644	9.55043851592257e-39	0.996984	0.970105	1.94810219374789e-36	0.897114	-0.0274186	0.0215912	0.83414	0.875014	9.57079331668122e-39	0.994321	0.979342	1.95225417398892e-36	0.897109	-0.0571624	0.0195842	0.785539	0.886718	9.42739575129623e-39	0.919868	0.981934	1.90433394176184e-36	0.897148	-0.0190822	0.0269397	0.87959	0.844805	2.2566243333179e-38	0.954158	0.971687	4.51455056528964e-36	0.897758	-0.0675645	0.190222	0.0299486	0.0810078	0.51027	0.133327	0.823363	0.553619	1.83785841436111e-38	7.39839896684213e-39	0.849327	0.790383	0.958435	0.86154	3.74887080090169e-36	1.50912832258939e-36	0.898285	0.900587	0.101822	0.0523414	0.377232	0.7003	1.5457562068523e-38	0.99979	0.935563	3.15303957252636e-36	0.898727	0.10586	0.0386433	0.693851	0.775761	2.11250727062193e-38	0.864343	0.951399	4.30910061495686e-36	0.897928	-0.122697	0.0119701	0.283999	0.929211	1.28587745736801e-38	0.99987	0.984732	2.59747246388339e-36	0.899195	-0.212457	0.538654	-20.0019	0.00864775	0.0333408	0.0113719	0.418518	0.951201	0.381406	0.949611	0.809561	0.933251	1.64563406746652e-38	2.27839474281251e-38	1.55625415690554e-38	0.906286	0.999765	0.670004	0.985663	0.966048	0.988261	3.26086308644843e-36	4.55810394413049e-36	3.11340615274776e-36	0.898567	0.897733	0.898709	-0.113322	0.0104089	0.59833	0.940741	1.98693393470904e-38	0.999172	0.993646	4.01360654811226e-36	0.898085	0.0579403	0.0339622	0.809051	0.801229	2.21698606393174e-38	0.941299	0.960496	4.52221686727097e-36	0.897804	0.190222	0.0810078	0.133327	0.553619	7.39839896684213e-39	0.790383	0.86154	1.50912832258939e-36	0.900587	0.538654	0.0333408	0.951201	0.809561	2.27839474281251e-38	0.999765	0.966048	4.55810394413049e-36	0.897733	-20.0019	0.0113719	0.381406	0.933251	1.55625415690554e-38	0.670004	0.988261	3.11340615274776e-36	0.898709	0.0560042	0.0369559	0.811558	0.786604	2.21870721264741e-38	0.922913	0.956186	4.48178856954777e-36	0.897802	-0.00441845	-0.00142711	0.000798886	0.99095	3.53417403763225e-41	0.0020934	0.997598	6.936983493111e-39	0.910472
ENSG00000036448	MYOM2	myomesin 2 [Source:HGNC Symbol;Acc:HGNC:7614]	protein_coding	9172	0.00578669	-0.0650677	0.086951	0.718605	0.580544	0.697977	0.92607	0.616738	-0.015247	0.0146312	-0.0595173	0.194744	0.743834	0.737406	0.9999	0.939946	0.768507	-0.0311157	-0.398947	0.00375038	0.832847	0.987645	0.964948	0.941096	0.994199	0.967319	-0.0714714	-0.00470672	-0.0607633	0.00864337	0.729287	0.202305	0.0176915	0.918532	0.218919	0.0335449	0.0287179	0.00189129	0.0059209	0.991374	0.163544	0.450953	0.998945	0.209268	0.0416633	-0.329586	-0.00660436	0.50815	0.971814	0.878294	0.999981	0.994809	0.894239	-0.0471665	-0.00233327	-0.0591296	0.519993	0.751475	0.880637	0.841278	0.972889	0.893826	-0.0474783	0.0703277	-0.0334605	0.726382	0.85474	0.907577	0.999744	0.966429	0.91741	-0.0512774	0.0559074	-0.0307694	0.807381	0.866637	0.913	0.973255	0.968641	0.920611	-0.0521007	0.0135419	-0.0565167	0.942916	0.779028	0.921825	0.994541	0.956962	0.930502	-0.0541482	0.0965568	-0.0227986	0.543422	0.901044	0.884955	0.999906	0.979285	0.899613	-0.0480597	-0.073978	-0.0528889	0.66364	0.778441	0.901678	0.988904	0.957497	0.911757	-0.0504071	-0.0529511	-0.0479572	0.76522	0.799669	0.910459	0.996984	0.969853	0.920592	-0.0517121	0.106342	-0.0117963	0.54958	0.94946	0.886024	0.987465	0.990899	0.898023	-0.0482051	-0.312817	-0.0755289	0.271339	0.683938	0.794382	0.608635	0.934717	0.810788	-0.0371712	-0.119549	-0.0589371	0.486856	0.753412	0.889131	0.749464	0.945975	0.896325	-0.0492229	-0.0956599	0.131482	-0.0332324	0.00308399	0.495214	0.450218	0.856169	0.986962	0.890853	0.880819	0.841553	0.87462	0.967402	0.996694	0.898976	0.8898	-0.0494643	-0.0480802	-0.108078	-0.0534995	0.493344	0.773867	0.890473	0.99979	0.957123	0.901435	-0.0494109	-0.62448	-0.074184	0.0865911	0.684015	0.599268	0.367297	0.927356	0.6287	-0.0173424	0.1384	-0.00935739	0.377196	0.959574	0.859712	0.99987	0.991552	0.875888	-0.0453191	0.599385	-4.41287	-4.13883	0.0328506	-0.047442	-0.0353676	0.0927435	0.71367	0.894834	0.858707	0.80176	0.849583	0.613129	0.919916	0.929215	0.855786	0.999765	0.959083	0.961288	0.964244	0.970241	0.651719	0.92967	0.934786	-0.0187578	-0.0538367	-0.0553909	0.0211529	-0.0273201	0.9427	0.886693	0.930159	0.999172	0.982988	0.936869	-0.0555543	-0.340073	-0.0464924	0.297896	0.799683	0.826952	0.714806	0.960242	0.841718	-0.0413327	0.131482	0.00308399	0.450218	0.986962	0.880819	0.87462	0.996694	0.8898	-0.0480802	-4.41287	-0.047442	0.71367	0.80176	0.919916	0.999765	0.964244	0.92967	-0.0538367	-4.13883	-0.0353676	0.894834	0.849583	0.929215	0.959083	0.970241	0.934786	-0.0553909	-0.484572	-0.0796319	0.128549	0.665237	0.678339	0.41211	0.925419	0.70077	-0.0253933	-0.00414458	-0.0605582	0.0230465	0.733063	0.335091	0.0418782	0.920061	0.352152	0.0125514
ENSG00000175868	CALCB	calcitonin related polypeptide beta [Source:HGNC Symbol;Acc:HGNC:1438]	protein_coding	797	0.000237251	0.106138	0.954509	0.636008	0.171386	0.996015	0.89733	0.215044	0.0399051	0.0227503	0.0672425	0.0970539	0.760464	0.0681842	0.9999	0.945288	0.100591	0.0721488	5.7969	-0.320574	0.0175613	0.297469	0.0281672	0.36284	0.614625	0.0455677	0.11417	0.00339884	0.126986	0.125089	0.564372	0.0784433	0.182485	0.849354	0.0902107	0.0675169	-0.00735425	0.0983168	0.57186	0.659641	0.15495	0.961417	0.913905	0.199782	0.0436703	-0.41555	0.141556	0.493713	0.53487	0.147694	0.999981	0.858548	0.195965	0.0454369	-0.00241417	0.0810878	0.585191	0.721876	0.156031	0.871608	0.970802	0.19742	0.0434129	-0.0613982	0.107237	0.802162	0.63066	0.168185	0.999744	0.904645	0.216324	0.0406147	0.419633	0.129235	0.130677	0.557855	0.0803158	0.83146	0.872031	0.112585	0.0667293	0.159701	0.135751	0.488209	0.579828	0.152675	0.928371	0.903798	0.199519	0.0447528	-0.0860922	0.097727	0.656919	0.66248	0.161138	0.999906	0.91957	0.210526	0.0422164	0.0869163	0.129999	0.675146	0.570866	0.162254	0.988904	0.898068	0.209304	0.0419588	0.120821	0.140013	0.575945	0.543187	0.155286	0.996984	0.90521	0.201343	0.0435902	0.133519	0.134895	0.537687	0.55252	0.151976	0.987465	0.898768	0.197614	0.0443859	0.460183	0.168996	0.183644	0.453963	0.0959167	0.536075	0.850379	0.128809	0.0607216	0.151535	0.142551	0.470302	0.533984	0.152994	0.73998	0.880459	0.190782	0.0446747	0.12552	-0.0777504	0.110058	0.0871399	0.463439	0.714954	0.623026	0.706174	0.152193	0.173139	0.82724	0.94543	0.898627	0.922611	0.193589	0.217395	0.0448707	0.0400023	0.0650882	0.120843	0.735726	0.596074	0.174207	0.99979	0.900925	0.222966	0.0397673	0.242745	0.124128	0.588435	0.583445	0.164603	0.807052	0.889942	0.203176	0.0419254	-0.00348555	0.106881	0.985502	0.63723	0.180547	0.99987	0.904284	0.231256	0.0383944	-0.235482	2.92876	29.8791	0.0822558	0.118191	0.137293	0.59149	0.841943	0.433557	0.719434	0.608864	0.545413	0.164853	0.178324	0.148521	0.945094	0.999765	0.709389	0.918849	0.916869	0.890244	0.210452	0.227648	0.187201	0.0418679	0.0388713	0.0457797	0.1627	0.137515	0.650471	0.556802	0.169243	0.999172	0.8988	0.217577	0.0408705	0.421501	0.126347	0.290561	0.572405	0.12598	0.70932	0.884802	0.16481	0.0518068	-0.0777504	0.0871399	0.714954	0.706174	0.173139	0.94543	0.922611	0.217395	0.0400023	2.92876	0.118191	0.841943	0.608864	0.178324	0.999765	0.916869	0.227648	0.0388713	29.8791	0.137293	0.433557	0.545413	0.148521	0.709389	0.890244	0.187201	0.0457797	0.444507	0.151831	0.254986	0.502291	0.118732	0.548892	0.86295	0.152887	0.0539363	0.00427568	0.135158	0.0555865	0.53653	0.0492733	0.0902344	0.83437	0.0583085	0.0825905
ENSG00000268516	ZNF8-DT	ZNF8 divergent transcript [Source:HGNC Symbol;Acc:HGNC:55280]	lncRNA	NA	-0.00122419	0.0119153	0.533351	0.910309	0.00088461	0.935027	0.979312	0.00221776	0.19128	-0.0113593	0.0253373	0.0796182	0.807757	0.000281937	0.9999	0.957337	0.000833	0.217805	-0.672532	0.0992556	0.558524	0.500612	0.00373697	0.814077	0.765655	0.0080123	0.177166	-0.00262636	-0.00984106	0.0111875	0.92278	6.53188931879943e-05	0.0221937	0.98352	0.000123044	0.249803	0.00236017	0.0081972	0.701521	0.938166	0.000979093	0.976437	0.986398	0.00246349	0.188854	0.0853688	-0.00173765	0.766588	0.987168	0.00100358	0.999981	0.998319	0.0025982	0.188261	-0.00029891	0.00201326	0.886511	0.985116	0.00103256	0.972111	0.999631	0.00242367	0.187578	0.205256	0.0059006	0.0738263	0.9545	0.000267382	0.999744	0.989964	0.000787425	0.219	0.10941	0.0109607	0.407199	0.917069	0.000779788	0.891687	0.982217	0.00201819	0.194278	0.00638908	0.0276802	0.953254	0.811518	0.00107248	0.995434	0.965778	0.00270014	0.188715	0.0202765	0.00755822	0.825082	0.943135	0.00102028	0.999906	0.990483	0.0026146	0.187865	-0.0684539	-0.0125048	0.48496	0.907993	0.000848209	0.988904	0.983723	0.00219829	0.192281	-0.0676995	-0.0129859	0.507528	0.904945	0.000865742	0.996984	0.98835	0.00223593	0.191794	-0.0507885	-0.00517507	0.620377	0.961574	0.000939379	0.987465	0.992962	0.00240284	0.189845	-0.230289	-0.0255376	0.159329	0.810431	0.0004502	0.512049	0.964374	0.00119781	0.207121	0.0108345	0.00503965	0.91278	0.962803	0.000959825	0.967296	0.991508	0.00234144	0.191405	-0.0536408	-0.021065	0.00140654	-0.00296901	0.505596	0.833488	0.989346	0.978224	0.000800291	0.000946906	0.847248	0.971135	0.997419	0.995201	0.0020549	0.00240084	0.195778	0.191732	0.0205888	0.00677083	0.820534	0.949648	0.000944013	0.99979	0.990246	0.0024478	0.191806	-0.0573665	-0.00141707	0.785942	0.989389	0.000935195	0.911315	0.997879	0.00228189	0.192032	-0.0186476	-0.000418496	0.83629	0.996866	0.000947502	0.99987	0.999788	0.0024794	0.191717	-0.0955517	-3.77226	-19.7406	-0.00768697	-0.0113287	-0.0172003	0.643574	0.584862	0.270602	0.943128	0.916781	0.871485	0.000881507	0.000850706	0.000577373	0.953449	0.999765	0.583133	0.983413	0.985572	0.977	0.00225648	0.00221524	0.00149488	0.193457	0.194313	0.203535	-0.0437938	-0.00556874	0.795565	0.959659	0.000937809	0.999172	0.995546	0.00242235	0.191965	-0.120898	-0.00289672	0.520327	0.978131	0.000810469	0.826332	0.99675	0.0020731	0.195475	-0.021065	-0.00296901	0.833488	0.978224	0.000946906	0.971135	0.995201	0.00240084	0.191732	-3.77226	-0.0113287	0.584862	0.916781	0.000850706	0.999765	0.985572	0.00221524	0.194313	-19.7406	-0.0172003	0.270602	0.871485	0.000577373	0.583133	0.977	0.00149488	0.203535	-0.185786	-0.0160282	0.312366	0.880402	0.000626708	0.601393	0.977194	0.00159776	0.201598	-0.00266309	-0.0119994	0.0110251	0.905948	6.45775903940141e-05	0.0217347	0.977734	0.000121143	0.250045
ENSG00000272323	TTC23L-AS1	TTC23L antisense RNA 1 [Source:HGNC Symbol;Acc:HGNC:55215]	lncRNA	NA	0.00114367	-0.110934	0.665029	0.436326	0.608674	0.954842	0.803542	0.642814	-0.0180938	-0.0125005	-0.0826504	0.152249	0.55743	0.393209	0.9999	0.874849	0.44752	0.0051853	-3.22386	0.138239	0.0306417	0.462795	0.242888	0.39282	0.742124	0.288049	0.030354	-0.00492941	-0.133099	0.000297652	0.31059	0.00888795	0.000885087	0.689284	0.0118769	0.132613	0.000689321	-0.103876	0.933611	0.465362	0.631394	0.994856	0.832745	0.667011	-0.0203796	0.200707	-0.121214	0.603149	0.404045	0.598305	0.999981	0.786861	0.644357	-0.0170472	-0.00162604	-0.122468	0.562867	0.398305	0.590257	0.860932	0.891616	0.629047	-0.0162327	0.125632	-0.104346	0.418945	0.460397	0.550966	0.999744	0.826824	0.594738	-0.0122199	0.202809	-0.0941883	0.251766	0.50422	0.472926	0.853513	0.847786	0.514494	-0.00395263	0.00530226	-0.153229	0.971008	0.32542	0.58144	0.996692	0.787469	0.62374	-0.0155136	0.0522569	-0.0988428	0.671388	0.487665	0.609614	0.999906	0.84406	0.653998	-0.0181885	0.108712	-0.0764943	0.408693	0.598508	0.547394	0.988904	0.908852	0.589955	-0.0118513	0.100042	-0.0777457	0.465822	0.594627	0.565843	0.996984	0.92044	0.608955	-0.0137476	0.0739075	-0.0895235	0.591475	0.535309	0.596084	0.987465	0.893909	0.636261	-0.0168227	0.044393	-0.0987896	0.840881	0.495427	0.627185	0.940403	0.868067	0.65663	-0.0199567	-0.090726	-0.121455	0.493217	0.401471	0.584543	0.753884	0.816766	0.614646	-0.0158326	-0.0862198	0.289836	-0.102233	-0.0247856	0.424456	0.0285124	0.469224	0.86098	0.56371	0.182496	0.808977	0.754718	0.827564	0.966512	0.598945	0.227269	-0.0136827	0.03798	0.109044	-0.077962	0.368955	0.586098	0.54303	0.99979	0.896841	0.588238	-0.0115271	-0.0648716	-0.104891	0.818802	0.463566	0.636879	0.928121	0.840529	0.663209	-0.0211751	-0.00838811	-0.101755	0.944725	0.476979	0.642905	0.99987	0.830504	0.682882	-0.0217876	0.260608	5.90975	-9.26068	-0.0725671	-0.0787198	-0.109685	0.345464	0.52304	0.700796	0.614169	0.588147	0.445414	0.533008	0.592215	0.624868	0.890663	0.999765	0.873407	0.878182	0.910303	0.851928	0.576182	0.635037	0.653941	-0.0104733	-0.0166201	-0.0199535	0.072509	-0.0870225	0.748936	0.555765	0.630572	0.999172	0.898396	0.668893	-0.0205338	-0.118705	-0.105756	0.637951	0.456652	0.615577	0.882598	0.831907	0.648522	-0.0190073	0.289836	-0.0247856	0.0285124	0.86098	0.182496	0.754718	0.966512	0.227269	0.03798	5.90975	-0.0787198	0.52304	0.588147	0.592215	0.999765	0.910303	0.635037	-0.0166201	-9.26068	-0.109685	0.700796	0.445414	0.624868	0.873407	0.851928	0.653941	-0.0199535	-0.0287177	-0.103298	0.907553	0.472953	0.641808	0.964104	0.851787	0.666873	-0.0216761	-0.00507928	-0.137675	0.000225267	0.293039	0.0072246	0.000674085	0.673257	0.00978932	0.138224
ENSG00000263843	MIF4GD-DT	MIF4GD divergent transcript [Source:HGNC Symbol;Acc:HGNC:55335]	lncRNA	100287042	-0.00243687	-0.127	0.334998	0.351004	0.271346	0.879711	0.7518	0.31907	0.0216821	0.0123163	-0.161974	0.14125	0.231888	0.187073	0.9999	0.66611	0.23851	0.0365736	-0.618211	-0.161243	0.679391	0.401131	0.354365	0.875851	0.697795	0.398687	0.0117065	-0.0042212	-0.164514	0.00136489	0.200027	0.010266	0.00343136	0.582879	0.0135641	0.128662	0.0234465	-0.111182	0.00237109	0.38858	0.0152467	0.321206	0.786612	0.0270414	0.117606	-0.192725	-0.124391	0.602735	0.37213	0.326962	0.999981	0.769892	0.384424	0.0136456	0.000337319	-0.13654	0.90051	0.327513	0.350588	0.975873	0.862101	0.397512	0.0105131	-0.0983512	-0.14052	0.509736	0.301428	0.312417	0.999744	0.725031	0.365835	0.0156496	0.0826509	-0.135924	0.627442	0.319024	0.330164	0.939534	0.739444	0.377553	0.0132125	0.0297848	-0.184403	0.831303	0.217623	0.283579	0.982199	0.701549	0.337536	0.0200713	0.0934319	-0.129696	0.428399	0.34168	0.295922	0.999906	0.761624	0.352283	0.0180012	0.174063	-0.0950122	0.166206	0.492265	0.201979	0.988904	0.867395	0.251917	0.0336077	0.161574	-0.0966402	0.218026	0.488021	0.228092	0.996984	0.88444	0.280196	0.0287998	0.0527556	-0.129366	0.6897	0.35142	0.337138	0.988465	0.804077	0.389694	0.0122788	0.0466203	-0.133983	0.826005	0.335744	0.347498	0.934918	0.781638	0.391066	0.0109148	-0.00427313	-0.143612	0.97333	0.305327	0.376727	0.991631	0.750193	0.416924	0.00730026	0.000229869	0.120407	-0.142616	-0.111197	0.998241	0.351115	0.297676	0.427348	0.376838	0.296916	0.999438	0.845326	0.719889	0.799497	0.421282	0.344946	0.00728637	0.0180833	-0.00199097	-0.143031	0.986456	0.303631	0.37681	0.99979	0.746027	0.430055	0.00728991	0.0588186	-0.138576	0.829385	0.315791	0.372233	0.932968	0.748119	0.411972	0.00786597	0.115911	-0.124302	0.318733	0.364919	0.286552	0.99987	0.765528	0.342035	0.0196225	0.102235	3.4521	-16.5257	-0.131691	-0.12994	-0.159137	0.701665	0.698953	0.47635	0.345761	0.355366	0.250741	0.362412	0.362138	0.328583	0.960635	0.999765	0.739401	0.72798	0.810529	0.713616	0.412063	0.416763	0.371327	0.00911698	0.0091521	0.0135995	0.150894	-0.114721	0.489065	0.419722	0.331186	0.999172	0.840332	0.385793	0.0132443	0.129235	-0.136822	0.594998	0.318227	0.349392	0.863257	0.748054	0.396977	0.0108089	0.120407	-0.111197	0.351115	0.427348	0.296916	0.845326	0.799497	0.344946	0.0180833	3.4521	-0.12994	0.698953	0.355366	0.362138	0.999765	0.810529	0.416763	0.0091521	-16.5257	-0.159137	0.47635	0.250741	0.328583	0.739401	0.713616	0.371327	0.0135995	0.0643613	-0.136193	0.787114	0.326754	0.369621	0.911188	0.764557	0.409627	0.00819658	-0.00389265	-0.165469	0.003715	0.202749	0.0208749	0.008265	0.584509	0.0261956	0.10858
ENSG00000185792	NLRP9	NLR family pyrin domain containing 9 [Source:HGNC Symbol;Acc:HGNC:22941]	protein_coding	338321	-0.00165011	0.181629	0.630124	0.326367	3.41755563501364e-08	0.949095	0.734799	2.21443981756754e-07	0.389841	-0.0106185	0.191432	0.350374	0.299603	2.53625398061207e-08	0.9999	0.729715	1.71558476226606e-07	0.394675	1.94315	0.15185	0.314934	0.539059	1.10981476675236e-08	0.663128	0.78799	8.83013615183541e-08	0.453396	0.00559053	0.204852	0.0017448	0.239108	3.81340590792609e-10	0.00426836	0.622795	1.8218535779635e-09	0.458217	-0.000806772	0.171678	0.940101	0.3529	3.79703775640891e-08	0.995559	0.765347	2.44813038611229e-07	0.388124	-0.291715	0.196637	0.560233	0.2972	3.25085851380543e-08	0.999981	0.713952	2.16647540801524e-07	0.390655	-0.000140376	0.171146	0.969323	0.364111	3.80440762400569e-08	0.994442	0.87641	2.37915554628982e-07	0.388092	0.0354954	0.172785	0.860558	0.348497	3.75275608000359e-08	0.999744	0.762405	2.44228473570706e-07	0.388316	-0.22838	0.160807	0.320379	0.38094	2.40352235588406e-08	0.873944	0.782288	1.61367170495398e-07	0.395541	-0.297037	0.201903	0.111685	0.307653	6.99478021068364e-09	0.764845	0.773631	5.16992529532802e-08	0.418854	0.186336	0.193667	0.241904	0.291984	2.01116099269169e-08	0.999906	0.730052	1.37917651990584e-07	0.398403	0.234496	0.233581	0.167974	0.213605	1.56919974549738e-08	0.988904	0.678203	1.08901834238887e-07	0.402361	0.220767	0.232223	0.213388	0.219394	1.85011188540452e-08	0.996984	0.720327	1.26957215988544e-07	0.399738	0.320335	0.238583	0.0703676	0.196356	8.25331943716634e-09	0.987465	0.681974	6.0273276310875e-08	0.412471	0.286812	0.211051	0.315996	0.259996	2.38337929661502e-08	0.647108	0.720976	1.54770879042984e-07	0.395676	0.298819	0.238708	0.0810208	0.200034	9.93273651852187e-09	0.371795	0.64646	6.99122178634527e-08	0.413358	0.123271	-0.0242973	0.172035	0.163115	0.380962	0.889675	0.350434	0.392096	2.87737943595186e-08	4.07706463780973e-08	0.788928	0.981647	0.759533	0.777402	1.90962540811529e-07	2.65417418192332e-07	0.396316	0.390607	0.268008	0.224676	0.0882622	0.22441	1.05982519674287e-08	0.99979	0.67404	7.72625194233785e-08	0.412336	0.605792	0.211124	0.0980232	0.251011	1.14672502869224e-08	0.384571	0.689141	8.00360984467315e-08	0.41109	0.150983	0.193319	0.337142	0.298211	2.67847041547342e-08	0.99987	0.71958	1.83081523368122e-07	0.397482	-0.255923	4.91988	10.4577	0.142095	0.187529	0.179908	0.477922	0.68368	0.739336	0.450571	0.324266	0.337738	3.25399422457959e-08	3.80788260666824e-08	3.90716637290211e-08	0.91779	0.999765	0.892273	0.794117	0.790794	0.785276	2.16371376914679e-07	2.50717738969429e-07	2.45968240709837e-07	0.394308	0.391731	0.391308	0.197332	0.205943	0.50369	0.285119	3.34068239135065e-08	0.999172	0.761481	2.22562401006857e-07	0.393878	0.133811	0.175461	0.684204	0.344263	3.80891251208337e-08	0.900528	0.767209	2.46956166177646e-07	0.391726	-0.0242973	0.163115	0.889675	0.392096	4.07706463780973e-08	0.981647	0.777402	2.65417418192332e-07	0.390607	4.91988	0.187529	0.68368	0.324266	3.80788260666824e-08	0.999765	0.790794	2.50717738969429e-07	0.391731	10.4577	0.179908	0.739336	0.337738	3.90716637290211e-08	0.892273	0.785276	2.45968240709837e-07	0.391308	0.352724	0.204687	0.272226	0.272878	2.34595210234225e-08	0.565108	0.718039	1.54461643801686e-07	0.399632	0.00521646	0.206513	0.00406879	0.240055	7.92967374398316e-10	0.00896391	0.622612	3.44723760796727e-09	0.447702
ENSG00000140470	ADAMTS17	ADAM metallopeptidase with thrombospondin type 1 motif 17 [Source:HGNC Symbol;Acc:HGNC:17109]	protein_coding	170691	0.000641257	0.812446	0.855383	4.74645901840681e-05	0.000720363	0.985533	0.0128253	0.00185523	0.196152	0.0209141	0.778986	0.0709577	6.76713471079856e-05	0.000180782	0.9999	0.0178224	0.000559391	0.227742	-0.0608825	0.703758	0.975304	0.00655317	0.00494941	0.991902	0.108667	0.010214	0.168953	-0.00179713	0.805582	0.339954	4.71646239619889e-05	0.000496321	0.422895	0.012375	0.000808777	0.204866	-0.00453179	0.810313	0.680674	4.69424285822319e-05	0.000680018	0.974082	0.0145774	0.0017817	0.19751	-0.689552	0.872562	0.177671	1.66944195592877e-05	0.000336875	0.999981	0.00771876	0.000983307	0.213768	-0.0113548	0.692051	0.00178469	0.000259307	1.02852714391504e-05	0.0671468	0.065774	3.92724091691988e-05	0.287624	0.0653663	0.816125	0.752525	4.04766108799795e-05	0.00070046	0.999744	0.012576	0.00185771	0.196813	-0.352761	0.79759	0.133197	4.87391511608395e-05	0.000279108	0.83146	0.0143405	0.000806319	0.218032	-0.112252	0.652677	0.555876	0.00179913	0.00544694	0.94328	0.124361	0.0112247	0.147392	-0.104988	0.804099	0.521759	5.35306419733493e-05	0.000613955	0.999906	0.0157994	0.00166936	0.19991	-0.000141476	0.815888	0.999357	6.40457161329674e-05	0.000730556	0.999963	0.0213004	0.00192673	0.19582	-0.0817705	0.79387	0.65469	0.000101528	0.00067124	0.996984	0.0302161	0.00178136	0.197816	-0.125027	0.790202	0.495049	8.70310430798745e-05	0.000599757	0.987465	0.0248215	0.00161493	0.200457	-0.0242295	0.812683	0.934413	6.10190100029741e-05	0.000728467	0.977067	0.0189607	0.00183982	0.195888	-0.212902	0.770786	0.227327	0.000125602	0.000397	0.540279	0.0281609	0.00106828	0.212284	-0.116193	0.160473	0.817696	0.862009	0.420419	0.370051	3.9233537055137e-05	2.6452127745252e-05	0.000560486	0.000524854	0.807375	0.851339	0.011898	0.0119644	0.00149621	0.00142374	0.204234	0.205777	-0.135257	0.792259	0.404372	8.07698107938168e-05	0.000549592	0.99979	0.0214748	0.00150955	0.204696	-0.435527	0.790171	0.247741	7.221668752495e-05	0.000418179	0.555502	0.0185499	0.00112136	0.211079	0.0444256	0.827148	0.783385	3.98841396025265e-05	0.000714923	0.99987	0.0121163	0.0019275	0.198472	0.397237	-7.99789	-30.4582	0.862597	0.790747	0.789687	0.281355	0.51765	0.34304	2.1889069190746e-05	0.000102726	8.17544554600114e-05	0.000450735	0.000618176	0.000503923	0.879749	0.999765	0.643	0.00813257	0.0273764	0.0200116	0.00124245	0.00166595	0.00132416	0.209336	0.201923	0.206731	-0.417923	0.742853	0.164938	0.000258908	0.000324437	0.999172	0.0522994	0.000942113	0.216935	-0.52599	0.796523	0.116007	5.20418146302304e-05	0.00025695	0.620744	0.0156925	0.000744316	0.222256	0.160473	0.862009	0.370051	2.6452127745252e-05	0.000524854	0.851339	0.0119644	0.00142374	0.205777	-7.99789	0.790747	0.51765	0.000102726	0.000618176	0.999765	0.0273764	0.00166595	0.201923	-30.4582	0.789687	0.34304	8.17544554600114e-05	0.000503923	0.643	0.0200116	0.00132416	0.206731	-0.330288	0.787137	0.315955	8.58406680525776e-05	0.000481539	0.60359	0.0220494	0.00126597	0.207794	-0.00217238	0.801834	0.253791	4.92357249861573e-05	0.000419925	0.330436	0.012805	0.000692311	0.208725
ENSG00000099251	HSD17B7P2	hydroxysteroid 17-beta dehydrogenase 7 pseudogene 2 [Source:HGNC Symbol;Acc:HGNC:28120]	transcribed_unprocessed_pseudogene	NA	-0.00521479	0.0773225	0.0942946	0.642551	0.337641	0.707168	0.899295	0.38531	0.0122119	-0.00445966	0.0569094	0.669464	0.736939	0.631897	0.9999	0.937611	0.673458	-0.0204301	0.0645244	0.0779995	0.971358	0.734928	0.897555	0.990627	0.890664	0.905267	-0.0574172	-0.00585236	0.0153511	0.000306542	0.921463	0.00974873	0.000908146	0.983035	0.0129331	0.130084	0.00483699	0.0550231	0.622891	0.744428	0.624382	0.965972	0.941108	0.660677	-0.019675	0.0324064	0.0463708	0.94379	0.788373	0.654298	0.999981	0.948621	0.695303	-0.0226795	-0.00476021	-0.00289828	0.152285	0.986419	0.411861	0.563478	0.999631	0.457975	0.00296298	-0.0277998	0.0489477	0.88072	0.771525	0.652079	0.999744	0.945328	0.688793	-0.0224566	0.232837	0.0611342	0.268816	0.715438	0.50419	0.860169	0.931334	0.543955	-0.00732521	0.194374	0.0655671	0.262802	0.721843	0.516724	0.862362	0.945254	0.56332	-0.00874606	-0.188679	0.0277789	0.195776	0.868367	0.452557	0.999906	0.971097	0.506006	-0.00169976	-0.120633	0.0177016	0.441006	0.918391	0.580359	0.988904	0.98663	0.621299	-0.0152281	0.0455895	0.061329	0.780251	0.724786	0.645083	0.996984	0.954639	0.683207	-0.0217542	-0.0906888	0.0303742	0.579813	0.859484	0.616237	0.987465	0.977762	0.655108	-0.0188556	-0.0631353	0.0405853	0.810295	0.813619	0.647639	0.929911	0.964956	0.675595	-0.0220108	-0.360681	-0.0420041	0.0189706	0.799168	0.139117	0.270586	0.960432	0.175667	0.0481951	-0.31967	0.431146	0.0348974	0.154109	0.0105468	0.00530681	0.827664	0.348196	0.0985246	0.064265	0.651655	0.707779	0.959193	0.746953	0.133518	0.0930025	0.0605156	0.0749571	-0.214997	-0.00271297	0.131364	0.987052	0.365221	0.99979	0.997552	0.418805	0.00875694	-0.365779	0.016426	0.271722	0.921782	0.478932	0.577729	0.98444	0.515236	-0.00465224	-0.250754	0.00195401	0.0759646	0.990563	0.286833	0.99987	0.998562	0.342351	0.0195802	-0.338413	10.4033	-23.2242	0.00540438	0.0798016	0.0183744	0.298685	0.339735	0.413179	0.974556	0.640497	0.913259	0.493728	0.513552	0.54257	0.884616	0.999765	0.695461	0.993116	0.925171	0.985408	0.539296	0.562097	0.576749	-0.00627072	-0.00840731	-0.0114789	-0.580006	-0.0656578	0.0275969	0.697629	0.171489	0.999172	0.942291	0.220098	0.040368	-0.3085	0.0277407	0.298513	0.867597	0.493639	0.715101	0.972909	0.533624	-0.00626103	0.431146	0.154109	0.00530681	0.348196	0.064265	0.707779	0.746953	0.0930025	0.0749571	10.4033	0.0798016	0.339735	0.640497	0.513552	0.999765	0.925171	0.562097	-0.00840731	-23.2242	0.0183744	0.413179	0.913259	0.54257	0.695461	0.985408	0.576749	-0.0114789	-0.357147	0.00591191	0.218627	0.971912	0.444577	0.511959	0.994478	0.481488	-0.000801329	-0.00643644	0.00728384	7.69512585969794e-05	0.962099	0.00343538	0.000261438	0.990194	0.00488462	0.157745
ENSG00000187944	C2orf66	chromosome 2 open reading frame 66 [Source:HGNC Symbol;Acc:HGNC:33809]	protein_coding	401027	0.00106187	-0.234526	0.777241	0.248041	0.214703	0.970929	0.664786	0.26096	0.0312086	-0.000956127	-0.227077	0.938942	0.26389	0.219594	0.9999	0.697561	0.273095	0.0303156	3.47467	-0.495081	0.0951761	0.06415	0.10158	0.467809	0.306688	0.136618	0.0675296	0.00866335	-0.178906	4.58218542485264e-06	0.313501	5.6341072051276e-05	2.16848762314622e-05	0.691177	0.000107229	0.25293	0.00661854	-0.220569	0.573016	0.275196	0.199627	0.961417	0.704444	0.247774	0.034064	-0.626983	-0.177268	0.251378	0.387304	0.145582	0.999981	0.777372	0.193607	0.0459646	0.00376402	-0.187702	0.34491	0.360629	0.166769	0.7428	0.874606	0.209264	0.0409321	0.0897495	-0.228492	0.684842	0.257667	0.209227	0.999744	0.686079	0.260326	0.0322272	-0.108411	-0.2344	0.667362	0.246593	0.207952	0.948192	0.674964	0.254419	0.0324674	-0.135307	-0.163746	0.511541	0.455817	0.240327	0.932787	0.854313	0.293872	0.0270222	0.164567	-0.210228	0.345878	0.297508	0.166959	0.999906	0.733285	0.216946	0.0408895	0.127004	-0.19578	0.497123	0.34435	0.190958	0.988904	0.791139	0.240209	0.0357833	0.107043	-0.199894	0.583043	0.337099	0.200634	0.996984	0.810839	0.250504	0.0338682	0.171932	-0.193392	0.378708	0.345104	0.173076	0.987465	0.801007	0.220975	0.0395347	0.153148	-0.208275	0.625631	0.311891	0.204579	0.842003	0.761018	0.247412	0.0331081	0.210838	-0.178528	0.264507	0.386404	0.154487	0.578932	0.80918	0.192246	0.0443118	0.0845344	-0.00832108	-0.225622	-0.229562	0.584499	0.965463	0.266289	0.273033	0.207922	0.227559	0.875598	0.994501	0.68918	0.691087	0.253161	0.274453	0.0328722	0.0292507	0.0120917	-0.224899	0.944619	0.275978	0.227357	0.99979	0.723881	0.279491	0.0292867	0.566067	-0.188455	0.159778	0.35195	0.121663	0.458529	0.774393	0.156244	0.0530624	-0.126276	-0.247348	0.464892	0.226736	0.193387	0.99987	0.650565	0.245118	0.0357276	-0.93159	9.31983	62.5354	-0.326989	-0.193154	-0.164891	0.0166955	0.481278	0.0669318	0.104221	0.353578	0.413346	0.0323407	0.195686	0.0760506	0.855786	0.999765	0.366952	0.453268	0.809924	0.835849	0.0520813	0.246589	0.105137	0.0967093	0.0352651	0.0693615	-0.0617816	-0.238813	0.848854	0.259987	0.225209	0.999172	0.739471	0.277786	0.0296712	0.407115	-0.20912	0.257677	0.301089	0.1527	0.687775	0.73521	0.194174	0.0447466	-0.00832108	-0.229562	0.965463	0.273033	0.227559	0.994501	0.691087	0.274453	0.0292507	9.31983	-0.193154	0.481278	0.353578	0.195686	0.999765	0.809924	0.246589	0.0352651	62.5354	-0.164891	0.0669318	0.413346	0.0760506	0.366952	0.835849	0.105137	0.0693615	0.418657	-0.185573	0.234593	0.363698	0.146348	0.528276	0.789227	0.183175	0.0463265	0.00882548	-0.171521	3.87947722093994e-06	0.33306	4.89566396206169e-05	1.78972068866688e-05	0.704601	9.35002610562288e-05	0.255884
ENSG00000279133		TEC	TEC	NA	-5.4714e-05	0.106409	0.981554	0.405006	0.000217877	0.998554	0.785693	0.000636499	0.223592	-0.00977271	0.123373	0.211994	0.330436	0.000110813	0.9999	0.753769	0.000360696	0.238467	-0.53053	0.174886	0.695912	0.316172	0.00373574	0.882821	0.63113	0.00801049	0.177176	0.00391923	0.128668	0.00145524	0.282614	2.42439361957652e-06	0.00363357	0.667431	5.82764148331765e-06	0.315423	-0.00399668	0.101162	0.589265	0.42649	0.000192119	0.961679	0.810963	0.000575389	0.226393	-0.240047	0.125829	0.487126	0.333071	0.000176838	0.999981	0.742434	0.000551534	0.22823	0.000204961	0.108348	0.935148	0.404882	0.000217305	0.985648	0.894238	0.000605172	0.223651	-0.294572	0.105213	0.0321548	0.394546	2.91868172978214e-05	0.999744	0.789274	0.000107823	0.266619	-0.176696	0.0969285	0.264879	0.443125	0.000127103	0.858673	0.81535	0.000400014	0.235484	0.241616	0.192091	0.0620359	0.161533	4.50745078623052e-05	0.714674	0.639552	0.00015906	0.260306	-0.11344	0.0933338	0.302358	0.461845	0.000137418	0.999906	0.832844	0.000436974	0.233779	0.132736	0.140587	0.259018	0.279354	0.000125402	0.988904	0.738878	0.000396704	0.235778	0.204603	0.161298	0.0934195	0.212868	6.39188146564805e-05	0.996984	0.712542	0.000216384	0.250262	0.227333	0.152884	0.0626067	0.22937	4.79619116802521e-05	0.987465	0.71046	0.000167488	0.256314	0.396162	0.159117	0.0427314	0.210084	3.61680454074742e-05	0.367215	0.669272	0.000124671	0.262194	0.174876	0.145796	0.140892	0.259801	9.74953332530785e-05	0.446589	0.710237	0.000305634	0.243786	0.115346	0.00614845	0.107681	0.106873	0.2349	0.95952	0.395902	0.417404	0.000135655	0.00024971	0.717403	0.993694	0.784929	0.792671	0.000421952	0.000732789	0.236549	0.222904	0.222504	0.151113	0.0398934	0.233426	3.95113129945528e-05	0.99979	0.682499	0.000143168	0.263075	0.618856	0.147834	0.0135187	0.235312	1.71630674976846e-05	0.274609	0.674737	6.4110373852213e-05	0.280273	-0.017591	0.102488	0.871896	0.42712	0.0002472	0.99987	0.803574	0.000744966	0.223133	0.00795488	6.50764	33.9891	0.106118	0.129174	0.139237	0.974595	0.435155	0.115153	0.416822	0.324834	0.276572	0.000249879	0.000192142	8.49846160639603e-05	0.997969	0.999765	0.428754	0.773901	0.7911	0.737766	0.000733118	0.000586433	0.0002695	0.222889	0.22881	0.246766	0.129812	0.12927	0.524774	0.331776	0.000209922	0.999172	0.792104	0.00063873	0.226823	0.359517	0.121402	0.111388	0.336871	8.30570937125078e-05	0.617097	0.761053	0.000269911	0.247262	0.00614845	0.106873	0.95952	0.417404	0.00024971	0.993694	0.792671	0.000732789	0.222904	6.50764	0.129174	0.435155	0.324834	0.000192142	0.999765	0.7911	0.000586433	0.22881	33.9891	0.139237	0.115153	0.276572	8.49846160639603e-05	0.428754	0.737766	0.0002695	0.246766	0.487854	0.153996	0.0263065	0.222443	2.88082859812089e-05	0.266471	0.670343	0.000101488	0.269657	0.00454293	0.135579	0.000229174	0.247925	5.0453130312867e-07	0.000684199	0.630061	1.34253463267619e-06	0.344063
ENSG00000215277	RNF212B	ring finger protein 212B [Source:HGNC Symbol;Acc:HGNC:20438]	protein_coding	100507650	-0.00156028	0.0888061	0.555349	0.533359	0.384282	0.939392	0.85487	0.430994	0.00627082	0.0141711	0.0553121	0.104697	0.69399	0.199563	0.9999	0.925362	0.252025	0.0340765	-0.691676	-0.000175012	0.59183	0.999154	0.0320192	0.831237	0.999719	0.0508349	0.109803	-0.00530204	0.0498273	9.29052320311171e-05	0.700204	0.00176946	0.000315332	0.907295	0.00264402	0.174452	0.00538602	0.0870121	0.515453	0.54045	0.376753	0.957392	0.863575	0.426644	0.00719817	0.294372	0.0561632	0.446279	0.6986	0.361332	0.999981	0.918488	0.418526	0.00913377	-0.000548428	0.0743587	0.845738	0.608967	0.416347	0.960189	0.947233	0.462222	0.00243714	-0.120619	0.0799735	0.438784	0.572211	0.35946	0.999744	0.878417	0.412189	0.00937223	0.371911	0.0996716	0.0341807	0.472052	0.109762	0.767525	0.830316	0.147222	0.056057	0.028991	0.0142756	0.841895	0.926499	0.493746	0.983759	0.98984	0.542305	-0.00627265	-0.210078	0.0566775	0.0860525	0.685908	0.180985	0.999906	0.926388	0.232195	0.0378391	-0.0154521	0.0763284	0.906903	0.601571	0.418915	0.996672	0.908852	0.468901	0.0021375	0.0812309	0.102251	0.554794	0.485688	0.384184	0.996984	0.883992	0.436484	0.00628288	-0.0995241	0.0598655	0.470457	0.678466	0.36709	0.987465	0.938068	0.419399	0.00840507	0.0853383	0.0917596	0.70004	0.527111	0.404723	0.878629	0.882763	0.446933	0.00380645	-0.178989	0.0352838	0.176506	0.806272	0.236165	0.488811	0.963267	0.276935	0.0277385	-0.12059	0.213116	0.0742423	0.132386	0.265152	0.111376	0.599118	0.359777	0.280391	0.1903	0.733308	0.782473	0.888596	0.754076	0.327264	0.235495	0.0205562	0.0363557	-0.0983081	0.0565096	0.420237	0.694526	0.331248	0.99979	0.934056	0.38509	0.0132357	-0.061808	0.0725138	0.827973	0.613608	0.389374	0.932411	0.901542	0.428754	0.00573006	-0.215073	0.0427733	0.0738308	0.761086	0.154388	0.99987	0.942232	0.202356	0.0443359	-0.219226	3.9612	-5.6779	0.053327	0.0913165	0.0710905	0.429843	0.670183	0.814611	0.712609	0.532411	0.622266	0.333662	0.37588	0.388585	0.909856	0.999765	0.926013	0.915416	0.893374	0.915197	0.384671	0.430433	0.429796	0.012908	0.00740658	0.00582712	-0.38108	0.00630361	0.091194	0.965482	0.172204	0.999172	0.996327	0.220878	0.0402094	-0.131785	0.070851	0.602927	0.619102	0.367079	0.866295	0.90329	0.413976	0.00851984	0.213116	0.132386	0.111376	0.359777	0.1903	0.782473	0.754076	0.235495	0.0363557	3.9612	0.0913165	0.670183	0.532411	0.37588	0.999765	0.893374	0.430433	0.00740658	-5.6779	0.0710905	0.814611	0.622266	0.388585	0.926013	0.915197	0.429796	0.00582712	-0.0657402	0.0701987	0.791234	0.626847	0.387054	0.912745	0.912695	0.426741	0.0060158	-0.00555078	0.0443376	4.95734947803781e-05	0.730079	0.00107765	0.000176996	0.918927	0.00166283	0.18655
ENSG00000183150	GPR19	G protein-coupled receptor 19 [Source:HGNC Symbol;Acc:HGNC:4473]	protein_coding	2842	0.00149788	-0.0508528	0.62314	0.756747	0.0265492	0.948194	0.940554	0.0431582	0.101511	0.00564784	-0.0527023	0.577253	0.748307	0.0258672	0.9999	0.940445	0.0438411	0.102283	-0.163235	-0.0939006	0.922693	0.663307	0.0503531	0.97618	0.858132	0.0750356	0.0939109	-0.00631824	-0.0790896	4.94342380377484e-05	0.593096	3.07717041172166e-05	0.000180952	0.86227	6.11378987645921e-05	0.265531	0.0207214	-0.0170639	0.0276401	0.914589	0.00437324	0.698154	0.98017	0.00914928	0.151505	-0.018259	-0.0412272	0.967341	0.805711	0.0290453	0.999981	0.953673	0.0486685	0.0988305	-0.000685585	-0.0502062	0.832754	0.764139	0.0285829	0.957029	0.974815	0.0450459	0.0993108	0.0953333	-0.042436	0.595573	0.794946	0.0261506	0.999744	0.952784	0.0440202	0.10196	0.147212	-0.0350756	0.472153	0.830009	0.0239321	0.90788	0.962323	0.0399399	0.10458	0.26385	-0.0938285	0.109466	0.590316	0.00664227	0.761128	0.905626	0.0133707	0.142067	0.0187349	-0.0406165	0.895212	0.804781	0.0288757	0.999906	0.956828	0.0482405	0.0990059	0.0196758	-0.0376167	0.897129	0.823088	0.0288825	0.996287	0.96729	0.0475268	0.0989989	0.0606518	-0.0263678	0.702002	0.875938	0.0275136	0.996984	0.983139	0.0455663	0.100449	0.0556301	-0.0312815	0.726469	0.851121	0.0277625	0.988627	0.976299	0.045971	0.100181	-0.00308703	-0.0431399	0.99035	0.796271	0.0290619	0.997069	0.959983	0.0460904	0.0988134	-0.163544	-0.0858438	0.283143	0.605085	0.0201377	0.596759	0.904279	0.0332448	0.11089	-0.109084	0.152413	-0.050224	-0.00816407	0.380718	0.323757	0.757349	0.961052	0.0232972	0.0215516	0.788731	0.836573	0.942746	0.991044	0.0388243	0.0365209	0.10659	0.108895	-0.0220189	-0.0524788	0.875309	0.751668	0.0308057	0.99979	0.950776	0.05078	0.098193	-0.283087	-0.0674132	0.384992	0.681249	0.0234181	0.671991	0.926289	0.0378826	0.106436	-0.00312992	-0.0484367	0.982104	0.768826	0.0310838	0.99987	0.944464	0.0513971	0.0979193	0.183589	-10.1925	-45.6725	-0.028314	-0.0853841	-0.0935876	0.565114	0.338758	0.0975957	0.864949	0.609366	0.565758	0.0274724	0.0220366	0.0108749	0.938779	0.999765	0.407092	0.963493	0.916869	0.89793	0.045253	0.037817	0.0195971	0.101661	0.108238	0.128522	0.143262	-0.021453	0.583258	0.899556	0.0277825	0.999172	0.985433	0.0462804	0.101322	0.193565	-0.0392555	0.505538	0.810108	0.0263372	0.819087	0.961727	0.0429815	0.10293	0.152413	-0.00816407	0.323757	0.961052	0.0215516	0.836573	0.991044	0.0365209	0.108895	-10.1925	-0.0853841	0.338758	0.609366	0.0220366	0.999765	0.916869	0.037817	0.108238	-45.6725	-0.0935876	0.0975957	0.565758	0.0108749	0.407092	0.89793	0.0195971	0.128522	-0.0926588	-0.0571971	0.745198	0.729944	0.0298892	0.890096	0.942561	0.0464883	0.0991112	-0.00570024	-0.0797004	0.000346136	0.598811	0.000153813	0.000991015	0.866463	0.000270953	0.231307
ENSG00000141391	PRELID3A	PRELI domain containing 3A [Source:HGNC Symbol;Acc:HGNC:24639]	protein_coding	10650	0.00280051	0.0533801	0.22759	0.668279	1.49013455049617e-05	0.829836	0.908416	5.72976149651141e-05	0.280253	0.00495818	0.0598154	0.5219	0.633659	2.37436677031731e-05	0.9999	0.905914	9.02632468905938e-05	0.270842	-1.22488	0.0863939	0.348868	0.605323	4.25417702179756e-05	0.686064	0.826154	0.000158624	0.291982	-0.000819592	0.0638558	0.511933	0.609364	2.35337730514266e-05	0.592186	0.870533	4.76956635600995e-05	0.271023	-0.0061928	0.0609031	0.395197	0.625684	2.06603714986708e-05	0.935772	0.899156	7.73407141780039e-05	0.27367	-0.49324	0.109085	0.145231	0.389268	1.10642607300651e-05	0.999981	0.777987	4.55126549524981e-05	0.286181	0.000985797	0.0793271	0.691068	0.535167	2.65581078466649e-05	0.91011	0.930408	9.18610915782897e-05	0.268554	0.0620061	0.0687619	0.651583	0.58211	2.60214971549038e-05	0.999744	0.882947	9.72697214884889e-05	0.268972	-0.18707	0.0588498	0.230612	0.635705	1.50268104697548e-05	0.848457	0.906483	5.89012469166764e-05	0.280085	0.00546894	-0.00249063	0.965802	0.98537	3.69215622699415e-05	0.996603	0.998209	0.000132882	0.264494	0.208179	0.0920229	0.0527294	0.454043	5.31717725703225e-06	0.999906	0.828634	2.32316652687554e-05	0.300495	0.0500703	0.081577	0.666697	0.525868	2.62351768986348e-05	0.988904	0.88139	9.73100607468176e-05	0.268805	-0.0102054	0.0658201	0.932901	0.610706	2.83965899121689e-05	0.997591	0.924569	0.000104422	0.267182	-0.103964	0.047183	0.391451	0.710132	2.05545480437499e-05	0.987465	0.944442	7.83686873003959e-05	0.273774	-0.185765	0.043718	0.339622	0.730698	1.899314014275e-05	0.664531	0.945748	6.953568076897e-05	0.275372	-0.0616319	0.0558021	0.600263	0.663998	3.23420332494453e-05	0.819268	0.924141	0.000113648	0.267256	-0.047441	0.0848552	0.069093	0.0922317	0.620986	0.476042	0.582306	0.475539	3.27764940815645e-05	2.91636477729325e-05	0.888906	0.881591	0.881116	0.823987	0.000118435	0.000107375	0.266978	0.269403	-0.10114	0.0492465	0.347766	0.698157	2.4704994908316e-05	0.99979	0.934921	9.41069432556613e-05	0.272829	-0.237308	0.053763	0.343881	0.670147	2.45482886459426e-05	0.639912	0.922035	8.81062332924303e-05	0.27296	0.138851	0.0920305	0.193707	0.464044	1.72432782654417e-05	0.99987	0.823095	6.82709129573322e-05	0.280179	0.347604	14.4027	25.5662	0.107249	0.122994	0.0956366	0.154861	0.0769967	0.230205	0.398617	0.333251	0.44986	1.4851482368904e-05	9.06088998852226e-06	1.92729207093146e-05	0.859441	0.999765	0.547019	0.763889	0.798017	0.854078	5.82080396077513e-05	3.76364298465151e-05	7.11420671090989e-05	0.283201	0.293081	0.277915	-0.0115239	0.0679547	0.954322	0.604425	3.64707935180834e-05	0.999172	0.915769	0.000132985	0.264751	0.00636908	0.0703713	0.977326	0.577109	3.65107304634343e-05	0.994009	0.887116	0.000129345	0.264728	0.0848552	0.0922317	0.476042	0.475539	2.91636477729325e-05	0.881591	0.823987	0.000107375	0.269403	14.4027	0.122994	0.0769967	0.333251	9.06088998852226e-06	0.999765	0.798017	3.76364298465151e-05	0.293081	25.5662	0.0956366	0.230205	0.44986	1.92729207093146e-05	0.547019	0.854078	7.11420671090989e-05	0.277915	-0.171844	0.0529212	0.43289	0.677261	2.78096037419379e-05	0.697595	0.92784	9.82020732272166e-05	0.270387	-0.000581054	0.0648038	0.64615	0.604743	2.59421487234815e-05	0.714259	0.868681	5.18195416993813e-05	0.269034
ENSG00000175279	CENPS	centromere protein S [Source:HGNC Symbol;Acc:HGNC:23163]	protein_coding	378708	3.96415794514542e-05	-0.160431	0.986383	0.202167	2.95428079426411e-08	0.998554	0.616065	1.93474240495622e-07	0.392208	0.0020728	-0.163877	0.788339	0.192928	2.85711654704454e-08	0.9999	0.62157	1.91573209403187e-07	0.392749	1.8777	-0.259201	0.146321	0.118055	5.36134521921116e-08	0.518264	0.408356	3.82014207640094e-07	0.4263	-0.00114728	-0.166819	0.356143	0.18118	1.98653235647294e-08	0.439444	0.559126	6.91282692904767e-08	0.3986	-0.00440364	-0.16567	0.544367	0.185891	2.48960653511418e-08	0.957392	0.61077	1.65385547795612e-07	0.394974	0.221628	-0.17842	0.51341	0.163467	2.42137206330171e-08	0.999981	0.57075	1.64745150912542e-07	0.395422	0.0013246	-0.145765	0.591797	0.253657	2.584154938144e-08	0.873677	0.82488	1.67286644813392e-07	0.394373	-0.0102103	-0.160247	0.940538	0.200394	2.94703288532775e-08	0.999744	0.628248	1.95335986658583e-07	0.392248	0.024347	-0.158951	0.876089	0.204918	2.92140404654754e-08	0.980892	0.63267	1.92716336691402e-07	0.392389	-0.143796	-0.207315	0.262265	0.1303	2.18024604183722e-08	0.862362	0.598986	1.47855929421334e-07	0.400817	-0.0475102	-0.165568	0.66073	0.187578	2.70103215147317e-08	0.999906	0.62342	1.80990901589535e-07	0.393658	-0.109553	-0.188669	0.343123	0.141267	1.94317816275164e-08	0.988904	0.591747	1.32469740675657e-07	0.398953	0.00668373	-0.158413	0.955859	0.22054	2.95046784499912e-08	0.997591	0.721576	1.94510247094587e-07	0.392229	0.204544	-0.118133	0.0884001	0.344876	7.60974383071797e-09	0.987465	0.800568	5.58501766084041e-08	0.413735	0.0304924	-0.156136	0.875318	0.221729	2.92098725458776e-08	0.953565	0.683956	1.86824656682917e-07	0.392391	-0.00987305	-0.165036	0.932758	0.19903	4.00302077025668e-08	0.975789	0.645621	2.5376858667264e-07	0.390909	-0.0372111	0.0278953	-0.163526	-0.155467	0.696513	0.813937	0.192564	0.229029	3.74177786380803e-08	3.91410152059691e-08	0.917555	0.967427	0.612251	0.653391	2.43437868150062e-07	2.55447917934565e-07	0.392019	0.391278	0.112989	-0.139467	0.290987	0.270132	2.38895074811572e-08	0.99979	0.71835	1.64189506137342e-07	0.399338	-0.0563391	-0.166623	0.821625	0.188672	3.92241588410131e-08	0.929411	0.624248	2.49571207598202e-07	0.391244	0.00176597	-0.162469	0.986803	0.199803	4.01579271744591e-08	0.99987	0.619816	2.65632667601462e-07	0.390856	0.0479627	-4.82433	-6.78861	-0.15762	-0.18047	-0.169532	0.844429	0.554719	0.749614	0.218937	0.161821	0.183132	3.94497593611021e-08	3.41415415158758e-08	3.83036341593649e-08	0.981883	0.999765	0.898142	0.610132	0.636328	0.647881	2.57948363691732e-07	2.26731220165756e-07	2.41279265007492e-07	0.391149	0.393522	0.391634	0.124986	-0.139638	0.531499	0.284381	3.34709588246048e-08	0.999172	0.761109	2.22918300033523e-07	0.393847	-0.0098578	-0.16319	0.964703	0.195239	4.01264576769591e-08	0.989774	0.631357	2.59115790945627e-07	0.390869	0.0278953	-0.155467	0.813937	0.229029	3.91410152059691e-08	0.967427	0.653391	2.55447917934565e-07	0.391278	-4.82433	-0.18047	0.554719	0.161821	3.41415415158758e-08	0.999765	0.636328	2.26731220165756e-07	0.393522	-6.78861	-0.169532	0.749614	0.183132	3.83036341593649e-08	0.898142	0.647881	2.41279265007492e-07	0.391634	-0.0444803	-0.167191	0.838478	0.189667	3.93939014549074e-08	0.935131	0.633855	2.49127511754044e-07	0.391173	-0.000861368	-0.165803	0.494138	0.185073	2.37619402899703e-08	0.575582	0.563669	7.9420229666365e-08	0.395725
ENSG00000278611	ZNF426-DT	ZNF426 divergent transcript [Source:HGNC Symbol;Acc:HGNC:53777]	lncRNA	101928238	0.0015715	-0.319691	0.60415	0.0528424	4.45020227284188e-05	0.945329	0.355576	0.000153933	0.257881	0.00718555	-0.323857	0.475532	0.0497576	4.00213746702353e-05	0.9999	0.366982	0.000143889	0.260093	2.35197	-0.390963	0.149836	0.0630538	1.08297912014677e-06	0.521275	0.30361	5.88314975816546e-06	0.370109	0.0046131	-0.284616	0.0036381	0.068398	1.12387225657288e-06	0.00820535	0.371497	2.85964120952126e-06	0.329642	0.00103343	-0.309886	0.91336	0.0601414	4.98418384036209e-05	0.993027	0.391276	0.000170225	0.255508	-0.203407	-0.294459	0.646294	0.079734	4.56592339319879e-05	0.999981	0.426464	0.000162976	0.257344	0.00349853	-0.272999	0.276874	0.101241	2.9707888501947e-05	0.688742	0.656696	0.000101278	0.266255	-0.00203144	-0.311172	0.990934	0.0584823	5.00996990901791e-05	0.999744	0.38714	0.000175721	0.2554	-0.194636	-0.321282	0.338559	0.0501181	3.34309857356247e-05	0.875576	0.365712	0.000120569	0.263822	-0.224523	-0.34536	0.179622	0.0540059	3.81483469295298e-05	0.827368	0.439611	0.000136871	0.26381	-0.00876754	-0.312153	0.950582	0.0588775	5.0017809511746e-05	0.999906	0.399285	0.000176057	0.255434	-0.0405854	-0.321706	0.788545	0.0571709	4.85388773400146e-05	0.991853	0.424889	0.000169021	0.256064	0.00332546	-0.310269	0.983178	0.067764	5.00927346658396e-05	0.998942	0.489038	0.000173387	0.255403	0.114965	-0.287512	0.466701	0.084861	3.96572705231923e-05	0.987465	0.511966	0.000141165	0.260283	0.0314807	-0.306954	0.901298	0.0674689	4.97640555531089e-05	0.964637	0.443026	0.000166355	0.255541	0.0681898	-0.297147	0.656044	0.0783547	5.56555807459809e-05	0.847781	0.467919	0.000184302	0.255842	0.0490872	-0.0978375	-0.311923	-0.338484	0.694322	0.52793	0.0591131	0.0467192	5.6742216783876e-05	5.0961289112678e-05	0.916757	0.896941	0.381012	0.348661	0.000193506	0.000176423	0.255431	0.257712	-0.0109526	-0.315207	0.937898	0.0605559	6.0570675861167e-05	0.99979	0.415936	0.000209029	0.25404	0.113872	-0.305118	0.727737	0.0672463	5.75787094113912e-05	0.882808	0.42117	0.000189524	0.25512	-0.0576613	-0.322063	0.679797	0.0535324	5.63462262949432e-05	0.99987	0.366742	0.000197484	0.25558	-0.229784	9.76768	37.3403	-0.337517	-0.277068	-0.275631	0.472042	0.360239	0.17763	0.0453966	0.100647	0.0957626	4.83601569206315e-05	4.19918525167498e-05	2.72029766654438e-05	0.915806	0.999765	0.496144	0.313212	0.533828	0.507488	0.000167613	0.000149706	9.67495952993544e-05	0.258821	0.261797	0.270843	0.0525528	-0.303233	0.840905	0.0782637	5.96655698482101e-05	0.999172	0.50476	0.000206144	0.254361	-0.0406781	-0.314775	0.889066	0.057834	6.02150574913486e-05	0.966235	0.39569	0.000202233	0.254166	-0.0978375	-0.338484	0.52793	0.0467192	5.0961289112678e-05	0.896941	0.348661	0.000176423	0.257712	9.76768	-0.277068	0.360239	0.100647	4.19918525167498e-05	0.999765	0.533828	0.000149706	0.261797	37.3403	-0.275631	0.17763	0.0957626	2.72029766654438e-05	0.496144	0.507488	9.67495952993544e-05	0.270843	0.0249571	-0.310457	0.930394	0.0643321	6.052913344318e-05	0.972959	0.425783	0.000197858	0.254055	0.00450843	-0.281922	0.00506194	0.072173	1.47664278813724e-06	0.01088	0.379422	3.63113459992712e-06	0.324637
ENSG00000241544	LINC02029	long intergenic non-protein coding RNA 2029 [Source:HGNC Symbol;Acc:HGNC:52863]	lncRNA	105374177	0.000841602	-0.0716717	0.836667	0.744605	0.00177295	0.982561	0.935522	0.00408687	0.174403	0.00837874	-0.0819049	0.536602	0.709374	0.00153975	0.9999	0.929891	0.00377029	0.177876	2.3668	-0.197275	0.292541	0.492577	0.000224938	0.64751	0.760899	0.000690614	0.252269	0.00298398	-0.0499326	0.170791	0.817796	0.00082314	0.237357	0.949534	0.00129656	0.192994	0.0222516	-0.039548	0.0788507	0.854262	0.000492242	0.858368	0.96827	0.00133423	0.205057	0.392758	-0.0993655	0.509971	0.657101	0.00150662	0.999981	0.904508	0.00372112	0.17841	0.0026922	-0.0377359	0.535122	0.865887	0.00153797	0.849061	0.987264	0.00344409	0.177905	-0.193406	-0.0676963	0.420566	0.756227	0.00137768	0.999744	0.94381	0.00337664	0.180597	-0.285002	-0.0819189	0.2975	0.707041	0.00114777	0.871519	0.928663	0.00283414	0.185029	-0.26646	-0.0377438	0.234333	0.873751	0.000961487	0.855994	0.983224	0.00245095	0.191363	-0.0276912	-0.0702253	0.884353	0.749536	0.00178872	0.999906	0.944123	0.00429371	0.174184	-0.114816	-0.0969263	0.572613	0.666442	0.00158101	0.988904	0.92849	0.00380944	0.177227	-0.0174733	-0.0718189	0.934392	0.750975	0.00179942	0.997591	0.960166	0.0042573	0.174037	-0.0980424	-0.0872773	0.644968	0.69556	0.00165226	0.987465	0.94204	0.00395502	0.176143	0.352508	-0.0199417	0.300534	0.928464	0.0011543	0.634018	0.987678	0.00276559	0.184892	0.0159329	-0.0706125	0.937921	0.752119	0.00160078	0.977433	0.945419	0.00367533	0.178876	0.0435919	-0.186085	-0.0733931	-0.122871	0.793878	0.368045	0.736868	0.583467	0.00155988	0.00114412	0.944939	0.850403	0.938566	0.874153	0.00371166	0.00282781	0.179518	0.18714	-0.170607	-0.109457	0.362201	0.620135	0.00113457	0.99979	0.91002	0.00288122	0.187344	0.390777	-0.0474267	0.36994	0.828856	0.00114719	0.659452	0.964981	0.00273657	0.187075	-0.102511	-0.0905066	0.582515	0.68092	0.00141499	0.99987	0.918875	0.00352451	0.181929	-0.342725	20.5573	45.3887	-0.110947	0.00121238	-0.028943	0.421645	0.147714	0.220235	0.617901	0.995637	0.89509	0.00122575	0.000665445	0.000855039	0.90807	0.999765	0.538105	0.88031	0.999179	0.981712	0.00300388	0.00178097	0.00211508	0.185456	0.200177	0.194191	0.00780132	-0.0728626	0.982199	0.74914	0.00160449	0.999172	0.952472	0.00389762	0.178819	0.31768	-0.0600488	0.41369	0.783209	0.00121429	0.774663	0.957629	0.00295871	0.185686	-0.186085	-0.122871	0.368045	0.583467	0.00114412	0.850403	0.874153	0.00282781	0.18714	20.5573	0.00121238	0.147714	0.995637	0.000665445	0.999765	0.999179	0.00178097	0.200177	45.3887	-0.028943	0.220235	0.89509	0.000855039	0.538105	0.981712	0.00211508	0.194191	0.380557	-0.0362937	0.317044	0.869169	0.00105607	0.604367	0.974245	0.00253551	0.189089	0.00319051	-0.0464114	0.147602	0.830292	0.000749825	0.208387	0.952573	0.00118532	0.195205
ENSG00000161133	USP41	ubiquitin specific peptidase 41 [Source:HGNC Symbol;Acc:HGNC:20070]	transcribed_unprocessed_pseudogene	NA	4.49563660661652e-05	-0.252179	0.989108	0.15783	0.0714934	0.998554	0.558996	0.101252	0.0705917	0.00828611	-0.26657	0.448362	0.134676	0.0583536	0.9999	0.545383	0.0879659	0.077202	1.31238	-0.396295	0.503974	0.117956	0.0929905	0.782477	0.408356	0.126711	0.07099	-0.00560188	-0.284175	0.00105374	0.0886893	0.00107681	0.00272611	0.413914	0.00166673	0.186568	0.00207026	-0.249371	0.840844	0.161319	0.0704943	0.989157	0.58191	0.101388	0.0710551	-0.276523	-0.229223	0.565318	0.206466	0.0636409	0.999981	0.621938	0.0954054	0.0743984	-0.000711353	-0.259696	0.839165	0.153018	0.0704729	0.958763	0.726534	0.0986782	0.0710651	0.038736	-0.251817	0.841772	0.156233	0.0705061	0.999744	0.570711	0.102844	0.0710496	0.348639	-0.233815	0.112488	0.181861	0.0286695	0.83146	0.604647	0.0465978	0.0992204	0.117428	-0.248468	0.519596	0.202396	0.0628879	0.935685	0.687155	0.0928305	0.0756686	0.11704	-0.238751	0.445138	0.179184	0.058183	0.999906	0.611966	0.0880021	0.0772962	-0.0103732	-0.254629	0.949657	0.163452	0.0713983	0.998207	0.628121	0.103254	0.0706356	-0.0357392	-0.261575	0.834619	0.154211	0.0704137	0.996984	0.648731	0.102278	0.0710927	0.00963697	-0.249952	0.95525	0.167544	0.0714192	0.997906	0.645304	0.103212	0.070626	-0.496187	-0.318323	0.0688632	0.0744326	0.0212747	0.405135	0.458642	0.0351638	0.108028	-0.104065	-0.276483	0.531331	0.130222	0.0659967	0.777635	0.558827	0.0922119	0.0740812	-0.0453945	0.0296721	-0.253315	-0.244622	0.738033	0.860309	0.156397	0.183839	0.0728214	0.0749097	0.928909	0.977063	0.56439	0.604868	0.10293	0.106119	0.0708146	0.0698686	-0.0366412	-0.259915	0.810377	0.152301	0.074217	0.99979	0.590594	0.107577	0.0701798	-0.670449	-0.29848	0.0564541	0.0915549	0.0199721	0.325577	0.474804	0.0330213	0.111132	0.117009	-0.233873	0.440164	0.192868	0.061398	0.99987	0.612513	0.0921745	0.0764541	0.274295	-23.4012	-73.284	-0.22304	-0.33833	-0.325607	0.429291	0.0414976	0.0135923	0.219632	0.0602313	0.0633788	0.0607712	0.0163812	0.0076807	0.909824	0.999765	0.292901	0.610672	0.444387	0.435749	0.089509	0.0293034	0.014462	0.0767896	0.116893	0.138124	0.117443	-0.230651	0.679564	0.215022	0.0713381	0.999172	0.698084	0.104056	0.071501	-0.358695	-0.268462	0.255702	0.131721	0.0478361	0.687775	0.544498	0.0716647	0.0845042	0.0296721	-0.244622	0.860309	0.183839	0.0749097	0.977063	0.604868	0.106119	0.0698686	-23.4012	-0.33833	0.0414976	0.0602313	0.0163812	0.999765	0.444387	0.0293034	0.116893	-73.284	-0.325607	0.0135923	0.0633788	0.0076807	0.292901	0.435749	0.014462	0.138124	-0.555964	-0.307897	0.0703845	0.0843385	0.0229415	0.332974	0.469058	0.0371456	0.107047	-0.00574058	-0.28917	0.00090039	0.0829249	0.000952797	0.00233352	0.398964	0.00148249	0.189506
ENSG00000232044	SILC1	sciatic injury induced lincRNA upregulator of SOX11 [Source:HGNC Symbol;Acc:HGNC:26403]	lncRNA	NA	-0.00528807	0.116064	0.199218	0.599475	0.0189281	0.811778	0.884145	0.0322617	0.111417	0.002533	0.0829028	0.853992	0.710485	0.0347443	0.9999	0.930475	0.0564229	0.0934196	2.64831	-0.163744	0.283758	0.60387	0.0774212	0.641029	0.825689	0.108524	0.0780289	0.00281394	0.103571	0.203127	0.638184	0.0191344	0.275345	0.883578	0.0241807	0.111104	-0.00618342	0.0797186	0.633124	0.719903	0.0323344	0.967583	0.934747	0.0519615	0.0956016	-0.493138	0.127881	0.414275	0.572759	0.0274518	0.999981	0.871369	0.0463305	0.100516	0.000720176	0.0952333	0.870183	0.675088	0.0348364	0.966891	0.968192	0.0534557	0.093339	-0.0964699	0.0870822	0.692421	0.694669	0.0332022	0.999744	0.926622	0.0540072	0.0947994	-0.214591	0.0762233	0.439893	0.730973	0.0281807	0.898387	0.934995	0.0459001	0.0997344	0.310164	0.133436	0.174277	0.581245	0.0188157	0.824723	0.904111	0.0329473	0.112875	-0.183191	0.0667412	0.341348	0.763519	0.0250943	0.999906	0.94754	0.0428066	0.103181	-0.178351	0.0410549	0.386806	0.856674	0.0266153	0.988904	0.974599	0.0443574	0.101437	-0.180729	0.03863	0.400079	0.865715	0.0270268	0.996984	0.98166	0.0448815	0.100981	-0.0415893	0.07882	0.847241	0.727723	0.0347026	0.994321	0.949343	0.055643	0.0934562	-0.0206812	0.0846096	0.952396	0.709153	0.0351356	0.984911	0.940582	0.0543356	0.0930783	0.0721014	0.107252	0.729934	0.638441	0.0343783	0.884354	0.915685	0.0526019	0.0948354	0.0196098	-0.158521	0.0909524	0.0491702	0.908394	0.453121	0.683643	0.830011	0.0357513	0.0291479	0.978063	0.875358	0.922608	0.958932	0.0560255	0.0472385	0.0936285	0.0998726	-0.0173213	0.0869733	0.928012	0.701158	0.0358184	0.99979	0.935762	0.0578107	0.0935706	0.137036	0.0999678	0.758718	0.657081	0.0346955	0.897334	0.918394	0.0528846	0.0945527	-0.0777647	0.0782517	0.683171	0.72794	0.03378	0.99987	0.934872	0.0551886	0.095375	-0.438029	-17.0721	-28.6997	0.0437114	0.0278275	0.0618594	0.31405	0.240194	0.449192	0.846955	0.902628	0.783856	0.0246079	0.021423	0.0290407	0.889799	0.999765	0.721336	0.959375	0.984446	0.960258	0.0411768	0.0369071	0.0456947	0.104961	0.109071	0.0999842	-0.131798	0.0661728	0.71195	0.775938	0.0341605	0.999172	0.959394	0.0552378	0.0950308	0.00360951	0.0907042	0.99276	0.685396	0.0359254	0.997609	0.927947	0.0560626	0.0934785	-0.158521	0.0491702	0.453121	0.830011	0.0291479	0.875358	0.958932	0.0472385	0.0998726	-17.0721	0.0278275	0.240194	0.902628	0.021423	0.999765	0.984446	0.0369071	0.109071	-28.6997	0.0618594	0.449192	0.783856	0.0290407	0.721336	0.960258	0.0456947	0.0999842	0.0568037	0.0962159	0.884094	0.671041	0.0356457	0.955255	0.927022	0.0540754	0.0937198	0.00361546	0.110828	0.105055	0.612831	0.0129741	0.156139	0.871579	0.0168554	0.122158
ENSG00000231177	LINC00852	long intergenic non-protein coding RNA 852 [Source:HGNC Symbol;Acc:HGNC:29904]	lncRNA	84657	0.00270062	0.0516786	0.297366	0.710507	3.15481347223959e-05	0.861937	0.924272	0.000113181	0.265018	6.91253929552367e-05	0.0662072	0.993621	0.637074	5.09743029805687e-05	0.9999	0.9075	0.000178487	0.255037	2.26689	-0.146587	0.129599	0.441556	1.59320852342094e-05	0.503532	0.728435	6.59930251608521e-05	0.314056	0.0057725	0.0995512	1.15556589902285e-05	0.422657	7.79848827637898e-09	4.91670840389966e-05	0.770883	2.91999784313614e-08	0.413354	-0.00110226	0.0649642	0.892299	0.642251	5.05656288286213e-05	0.992714	0.906307	0.000172442	0.255206	-0.154637	0.0790306	0.684019	0.580079	4.73864268229691e-05	0.999981	0.874058	0.000168476	0.256567	-0.0015668	0.0492365	0.570965	0.729524	4.42458457247443e-05	0.865221	0.970947	0.00014495	0.258001	-0.102601	0.0660162	0.502547	0.635098	4.18058630078892e-05	0.999744	0.907442	0.000148956	0.259185	-0.0320652	0.0646627	0.854451	0.6436	5.0225421682636e-05	0.978101	0.908879	0.000173098	0.255347	-0.0435962	0.0285348	0.762044	0.852323	5.31517583857616e-05	0.973715	0.97763	0.000184282	0.25682	0.0313213	0.0698575	0.796129	0.618087	4.94980624157559e-05	0.999906	0.902473	0.000174404	0.255653	0.197418	0.117603	0.125311	0.40637	1.79922893335845e-05	0.988904	0.83007	6.94596372895066e-05	0.276465	0.100571	0.0934555	0.456131	0.515705	3.98965595918288e-05	0.996984	0.895757	0.00014134	0.260158	0.181449	0.103661	0.178431	0.461629	2.28713650956447e-05	0.987465	0.865147	8.61912012642606e-05	0.271604	0.305947	0.107264	0.15709	0.446494	2.1005091746393e-05	0.508529	0.846756	7.61645066008109e-05	0.273334	0.197563	0.113435	0.129759	0.423476	2.06093628910763e-05	0.432309	0.828788	7.58532468267704e-05	0.276547	0.112991	-0.0592101	0.0700126	0.0521957	0.289893	0.656132	0.615424	0.717644	3.4729320743035e-05	5.21846964379142e-05	0.746924	0.929216	0.896549	0.926362	0.000124497	0.000180268	0.265773	0.25721	0.0934944	0.0869124	0.437034	0.540602	4.36313314985453e-05	0.99979	0.880727	0.000156193	0.260991	0.36158	0.092519	0.195068	0.509475	2.71080482648457e-05	0.499702	0.857478	9.62662882291832e-05	0.270915	-0.00127955	0.0674466	0.991481	0.633852	5.6943424125265e-05	0.99987	0.903197	0.000199288	0.255356	-0.208347	10.5049	40.7093	0.0453738	0.106239	0.108334	0.446819	0.250368	0.0853527	0.750658	0.458394	0.438662	4.41224762525618e-05	3.17689184241181e-05	1.53239607412361e-05	0.91134	0.999765	0.392539	0.929499	0.859538	0.846272	0.000154366	0.00011672	5.77486555301862e-05	0.260756	0.267628	0.282568	0.0416479	0.0753495	0.852797	0.606606	5.60896397711249e-05	0.999172	0.916231	0.000195183	0.255677	0.0825873	0.071355	0.741088	0.612036	5.42735011606361e-05	0.918075	0.900449	0.000184633	0.256377	-0.0592101	0.0521957	0.656132	0.717644	5.21846964379142e-05	0.929216	0.926362	0.000180268	0.25721	10.5049	0.106239	0.250368	0.458394	3.17689184241181e-05	0.999765	0.859538	0.00011672	0.267628	40.7093	0.108334	0.0853527	0.438662	1.53239607412361e-05	0.392539	0.846272	5.77486555301862e-05	0.282568	0.321441	0.0997554	0.187028	0.47932	2.63725139843774e-05	0.479764	0.85442	9.36838869658452e-05	0.271483	0.00551407	0.102095	3.94216833965502e-05	0.417923	2.32391975126337e-08	0.000143846	0.768242	7.77980279079417e-08	0.396083
ENSG00000258920	FOXN3-AS1	FOXN3 antisense RNA 1 [Source:HGNC Symbol;Acc:HGNC:44290]	lncRNA	400236	0.00452449	-0.163817	0.0610403	0.205445	0.193444	0.630864	0.619258	0.238407	0.0352841	-0.00982639	-0.121916	0.22401	0.351421	0.349582	0.9999	0.766675	0.405023	0.0106436	0.452052	-0.141592	0.749553	0.436052	0.499098	0.907912	0.725103	0.537236	-0.00764736	0.00265057	-0.124018	0.0404671	0.333045	0.155627	0.0687312	0.706427	0.170996	0.0435089	-0.0078696	-0.149018	0.301715	0.254963	0.390044	0.928136	0.684486	0.439756	0.00556852	0.742918	-0.200292	0.03486	0.127533	0.143386	0.999981	0.520183	0.191053	0.0465198	0.00140745	-0.123918	0.58782	0.35527	0.47358	0.871962	0.872079	0.517289	-0.0040242	0.00386189	-0.13926	0.978589	0.289083	0.507582	0.999744	0.71579	0.554518	-0.0076857	-0.180184	-0.148637	0.270566	0.255509	0.375238	0.860999	0.68522	0.421555	0.00738613	0.053106	-0.125306	0.694911	0.385705	0.523287	0.969553	0.824911	0.569342	-0.0094446	-0.111143	-0.151792	0.327579	0.247629	0.401152	0.999906	0.686131	0.45711	0.00423162	-0.157556	-0.180193	0.193566	0.17877	0.32994	0.988904	0.641042	0.382223	0.0132427	-0.104356	-0.167419	0.410059	0.216211	0.430794	0.996984	0.716605	0.481862	0.000764409	-0.129348	-0.165884	0.308179	0.21327	0.392915	0.987465	0.69449	0.44497	0.00522089	-0.0622637	-0.147603	0.760492	0.27122	0.49676	0.90733	0.730348	0.534471	-0.00653219	0.033031	-0.134166	0.788317	0.319557	0.506666	0.912068	0.761481	0.541377	-0.00766905	0.0163128	-0.161311	-0.14148	-0.183922	0.870883	0.193289	0.283234	0.172112	0.512064	0.335498	0.969291	0.800795	0.706443	0.590343	0.550879	0.382591	-0.00824811	0.0126596	-0.125638	-0.167708	0.263965	0.207451	0.378137	0.99979	0.65732	0.431239	0.00712362	-0.153311	-0.152367	0.559244	0.25151	0.475434	0.788964	0.689203	0.511922	-0.00426626	-0.0501659	-0.14975	0.654793	0.259936	0.491701	0.99987	0.686497	0.54171	-0.00605025	0.043687	2.17415	45.1839	-0.137151	-0.133835	-0.0966642	0.865035	0.800323	0.0407498	0.308338	0.323212	0.457224	0.511771	0.507624	0.159342	0.98467	0.999765	0.320787	0.695594	0.789661	0.858621	0.556172	0.556754	0.1989	-0.00821677	-0.00777194	0.0431512	-0.079173	-0.156461	0.706444	0.254971	0.498472	0.999172	0.735591	0.546688	-0.0067852	0.0384147	-0.140098	0.869727	0.289396	0.512007	0.959991	0.725726	0.551103	-0.00824203	-0.161311	-0.183922	0.193289	0.172112	0.335498	0.800795	0.590343	0.382591	0.0126596	2.17415	-0.133835	0.800323	0.323212	0.507624	0.999765	0.789661	0.556754	-0.00777194	45.1839	-0.0966642	0.0407498	0.457224	0.159342	0.320787	0.858621	0.1989	0.0431512	-0.102736	-0.152083	0.65419	0.255447	0.491614	0.84548	0.701535	0.525888	-0.0060408	0.00328933	-0.117936	0.0114201	0.350856	0.0743466	0.0224032	0.719534	0.0856414	0.0692991
ENSG00000124249	KCNK15	potassium two pore domain channel subfamily K member 15 [Source:HGNC Symbol;Acc:HGNC:13814]	protein_coding	60598	0.00353652	0.174628	0.342687	0.384342	7.05662073696141e-05	0.884719	0.774069	0.000232568	0.248161	0.00580561	0.183559	0.640139	0.363054	9.51243389808556e-05	0.9999	0.772633	0.000314651	0.241766	-2.41935	0.405984	0.246934	0.130772	5.80476068558742e-05	0.608816	0.425926	0.000209434	0.284798	0.00174685	0.203867	0.382731	0.309001	7.49846721190433e-05	0.466882	0.687846	0.000139935	0.246867	-0.00381681	0.189086	0.744221	0.347586	9.99009291800829e-05	0.981135	0.762557	0.000319088	0.24071	0.306057	0.168675	0.575028	0.411444	9.12224974630491e-05	0.999981	0.791814	0.000304749	0.242668	-0.0052345	0.136708	0.185873	0.500845	4.85603698648498e-05	0.603132	0.920871	0.000157694	0.256054	-0.134358	0.193403	0.541394	0.334704	8.8912863603672e-05	0.999744	0.751603	0.00029448	0.243219	0.0164956	0.194671	0.947657	0.333682	0.000104458	0.993658	0.749524	0.000336225	0.239746	0.0935581	0.231222	0.651552	0.295914	0.00011123	0.962532	0.76466	0.000358353	0.240911	0.116406	0.206926	0.503609	0.304282	8.60658813914621e-05	0.999906	0.737482	0.000287199	0.243918	0.0651928	0.210745	0.726531	0.30781	9.92106693754465e-05	0.989947	0.763052	0.000321974	0.240859	-0.0791739	0.172458	0.683515	0.405541	9.73266972413293e-05	0.996984	0.853178	0.000316723	0.241273	0.0912397	0.212585	0.639484	0.299141	9.5088704464286e-05	0.987465	0.768101	0.000310827	0.241774	0.272078	0.230216	0.383179	0.260339	7.50317617767878e-05	0.694894	0.720993	0.000241211	0.246853	0.172054	0.236543	0.360403	0.25048	8.40502243458027e-05	0.659631	0.699167	0.000267516	0.247005	0.222935	-0.379245	0.201332	0.0976903	0.144643	0.044431	0.312547	0.629338	4.76419589078239e-05	2.04117080642369e-05	0.691337	0.762642	0.72854	0.893704	0.000165289	7.80959908025951e-05	0.259137	0.276744	0.0316881	0.203198	0.854716	0.32181	0.000119382	0.99979	0.76216	0.000385993	0.239361	0.0240357	0.198322	0.952423	0.330665	0.000120952	0.983578	0.76034	0.000370241	0.239074	0.16745	0.223134	0.32909	0.27112	7.98851525310363e-05	0.99987	0.697235	0.000270127	0.248103	0.670662	0.0866557	19.726	0.268371	0.196987	0.216383	0.0858084	0.994754	0.564784	0.186295	0.34291	0.290155	3.31054267646994e-05	0.000121138	0.000104826	0.855786	0.999765	0.796509	0.570709	0.802837	0.750773	0.00011923	0.000388949	0.00032538	0.266771	0.239041	0.242207	0.636522	0.314361	0.0455601	0.127554	2.0800002657221e-05	0.999172	0.588193	8.02159138621207e-05	0.276358	0.520553	0.220029	0.144435	0.271481	4.75956153337792e-05	0.627319	0.711599	0.000163628	0.259157	-0.379245	0.0976903	0.044431	0.629338	2.04117080642369e-05	0.762642	0.893704	7.80959908025951e-05	0.276744	0.0866557	0.196987	0.994754	0.34291	0.000121138	0.999765	0.802837	0.000388949	0.239041	19.726	0.216383	0.564784	0.290155	0.000104826	0.796509	0.750773	0.00032538	0.242207	0.351184	0.231746	0.316596	0.255852	7.81366498013572e-05	0.604044	0.701635	0.00024877	0.24858	0.00277104	0.211787	0.169761	0.287603	4.57531435165987e-05	0.234891	0.668962	8.78659686179023e-05	0.257301
ENSG00000272631		novel transcript, antisense to BMPR1A	lncRNA	NA	-0.00108057	0.215395	0.73128	0.206013	0.0681016	0.966524	0.61961	0.0971626	0.0721885	-0.0103827	0.227871	0.319661	0.17924	0.0499038	0.9999	0.605953	0.0768655	0.0821888	1.20883	0.177041	0.513901	0.455838	0.0505634	0.78892	0.738468	0.0753058	0.093761	0.00285903	0.225987	0.0876897	0.175826	0.0245026	0.134896	0.551434	0.030465	0.103886	-0.0052921	0.202978	0.590947	0.231475	0.0641164	0.961878	0.662704	0.0934964	0.0741564	0.46077	0.171687	0.315169	0.319246	0.0495709	0.999981	0.733427	0.0769507	0.0824004	0.00649409	0.280379	0.0498238	0.0991134	0.0171879	0.357694	0.65258	0.0289142	0.11419	0.284001	0.210399	0.122982	0.207961	0.0299763	0.999744	0.633691	0.0494636	0.0978843	0.0164811	0.210389	0.93792	0.215608	0.0708312	0.992292	0.643212	0.100905	0.0708982	-0.158725	0.230885	0.359988	0.212159	0.0499919	0.892841	0.695256	0.0763176	0.0830987	-0.0283153	0.206343	0.847012	0.225615	0.0700611	0.999906	0.661188	0.103221	0.0712577	-0.256537	0.142904	0.0994831	0.403521	0.0264437	0.988904	0.827874	0.0440998	0.101629	-0.223929	0.149134	0.168674	0.388056	0.0358763	0.996984	0.843315	0.0572776	0.0924416	-0.146958	0.179297	0.36945	0.296684	0.0533355	0.987465	0.766141	0.0804596	0.0800793	-0.42688	0.152418	0.102199	0.369866	0.0268735	0.447821	0.802761	0.0431094	0.10115	-0.149059	0.170862	0.345156	0.322074	0.0674685	0.64907	0.764091	0.0939691	0.0733524	-0.192957	0.0245583	0.20137	0.211816	0.132425	0.878314	0.229122	0.225966	0.0412047	0.0912129	0.685399	0.979325	0.653835	0.65036	0.0633211	0.12539	0.0892141	0.0631829	-0.225031	0.159041	0.118604	0.348204	0.0386897	0.99979	0.780817	0.0618072	0.0911802	-0.348916	0.181408	0.300581	0.286221	0.0633024	0.604883	0.724821	0.0890152	0.075453	-0.202068	0.17347	0.1593	0.304772	0.0456819	0.99987	0.723287	0.0715652	0.0859664	-0.714618	11.9008	9.49422	0.129005	0.249125	0.214895	0.028291	0.280302	0.741502	0.442214	0.151552	0.21207	0.0158058	0.0612263	0.0885807	0.855786	0.999765	0.893689	0.789256	0.62353	0.680669	0.0280567	0.091278	0.120003	0.117923	0.0765457	0.0641883	-0.188395	0.170573	0.485662	0.333234	0.0777481	0.999172	0.792288	0.11204	0.0686191	-0.322762	0.190922	0.282527	0.258709	0.0614601	0.702487	0.699581	0.0889619	0.076421	0.0245583	0.211816	0.878314	0.225966	0.0912129	0.979325	0.65036	0.12539	0.0631829	11.9008	0.249125	0.280302	0.151552	0.0612263	0.999765	0.62353	0.091278	0.0765457	9.49422	0.214895	0.741502	0.21207	0.0885807	0.893689	0.680669	0.120003	0.0641883	-0.433714	0.162086	0.139194	0.339644	0.0423806	0.424499	0.772467	0.0627907	0.0883316	0.00199166	0.222451	0.242051	0.186998	0.0435089	0.317435	0.565178	0.051945	0.0864914
ENSG00000196839	ADA	adenosine deaminase [Source:HGNC Symbol;Acc:HGNC:186]	protein_coding	100	-0.00328	0.418128	0.27228	0.0106371	0.000784416	0.853506	0.170848	0.00199811	0.194137	0.00416262	0.392982	0.676166	0.0168715	0.00120996	0.9999	0.227318	0.00304553	0.183753	-2.69166	0.686213	0.0654178	0.000393445	6.79879154943026e-07	0.432156	0.028903	3.85018119154725e-06	0.379229	-0.0013687	0.392457	0.394064	0.0162036	0.00095985	0.47807	0.196466	0.00149694	0.189329	0.00312472	0.404204	0.739212	0.0138055	0.00124261	0.980532	0.208863	0.00303021	0.183107	-0.536585	0.444407	0.218839	0.00774138	0.000688983	0.999981	0.151891	0.00186605	0.197202	-0.0047402	0.348622	0.134846	0.0340861	0.000506647	0.542287	0.478103	0.00128458	0.204388	0.170817	0.400856	0.332368	0.0138574	0.000877417	0.999744	0.206383	0.00226327	0.191474	0.0212313	0.401438	0.916131	0.0144556	0.00129552	0.987367	0.212403	0.00315027	0.182094	-0.191614	0.491831	0.233747	0.00492551	0.000126354	0.85577	0.19013	0.000401914	0.238114	0.285423	0.432486	0.0386234	0.00718954	0.000210976	0.999906	0.170104	0.000641843	0.22431	0.148701	0.438955	0.318806	0.00895108	0.000857603	0.988904	0.208908	0.00222014	0.192018	0.0959774	0.426221	0.537684	0.0117228	0.00111021	0.996984	0.266811	0.00278469	0.185832	0.0336303	0.407253	0.829717	0.0147332	0.00127662	0.994321	0.268583	0.00314894	0.182452	-0.0449932	0.394314	0.857684	0.0182769	0.00128416	0.946266	0.260651	0.00303686	0.182308	0.149035	0.43647	0.323667	0.00938358	0.00108697	0.631309	0.193488	0.00261058	0.188388	0.169106	-0.146245	0.405468	0.363762	0.168554	0.339182	0.0128499	0.0304781	0.00073713	0.00111494	0.693686	0.840361	0.192406	0.29053	0.00190993	0.00276613	0.197743	0.18777	0.0753275	0.417451	0.5875	0.0125295	0.00144455	0.99979	0.214097	0.00356063	0.181419	0.169825	0.413611	0.59931	0.0128113	0.00145557	0.813442	0.207434	0.00337065	0.181231	0.0853017	0.415412	0.536588	0.012356	0.00139269	0.99987	0.192323	0.00347793	0.18232	0.0289755	-7.62753	-3.43463	0.405028	0.373911	0.398498	0.927035	0.470357	0.900754	0.0160765	0.0263745	0.017024	0.00162719	0.00131401	0.00162234	0.992543	0.999765	0.961429	0.193496	0.323174	0.256853	0.00386873	0.00325274	0.00372925	0.17847	0.183751	0.178544	-0.107587	0.382038	0.677542	0.0255924	0.0015195	0.999172	0.335097	0.00371849	0.180168	0.254667	0.413359	0.375958	0.0120712	0.0011772	0.755262	0.20209	0.00287746	0.186444	-0.146245	0.363762	0.339182	0.0304781	0.00111494	0.840361	0.29053	0.00276613	0.18777	-7.62753	0.373911	0.470357	0.0263745	0.00131401	0.999765	0.323174	0.00325274	0.183751	-3.43463	0.398498	0.900754	0.017024	0.00162234	0.961429	0.256853	0.00372925	0.178544	0.114124	0.41333	0.686069	0.0134267	0.00152554	0.86261	0.219084	0.00350568	0.18007	-0.000911293	0.394423	0.575487	0.0160054	0.00114148	0.651198	0.194685	0.00175403	0.185162
ENSG00000256294	ZNF225	zinc finger protein 225 [Source:HGNC Symbol;Acc:HGNC:13018]	protein_coding	7768	-0.00182109	-0.0520425	0.634876	0.801056	0.0301274	0.950126	0.953258	0.0480773	0.0977331	0.00209583	-0.0656235	0.869517	0.751218	0.0324374	0.9999	0.941273	0.0531873	0.0955054	0.141801	-0.25589	0.948329	0.362869	0.0605233	0.984357	0.669545	0.0877953	0.0872216	-0.00519943	-0.0918456	0.00997656	0.642543	0.00240278	0.0200863	0.885394	0.00351393	0.166825	-0.0102733	-0.0746451	0.391467	0.716315	0.0248934	0.935772	0.932936	0.0414479	0.103419	0.41755	-0.0962176	0.455956	0.647199	0.0266238	0.999981	0.901037	0.0451713	0.101428	0.000562498	-0.0557853	0.89047	0.791022	0.0325342	0.97327	0.978717	0.05038	0.0954152	0.160184	-0.061433	0.478075	0.764591	0.0271543	0.999744	0.944605	0.0454196	0.100841	0.0305631	-0.0603333	0.905698	0.769836	0.0325938	0.98492	0.945884	0.0518976	0.0953598	0.307717	-0.158705	0.135	0.466712	0.00510638	0.791031	0.860311	0.0106137	0.14911	-0.197033	-0.0841166	0.269069	0.681951	0.0206983	0.999906	0.925665	0.0362133	0.108827	-0.202932	-0.114628	0.287498	0.585828	0.0214206	0.988904	0.903344	0.0368176	0.107828	-0.171011	-0.108047	0.390277	0.610041	0.0248587	0.996984	0.924531	0.041805	0.10346	-0.167346	-0.0963517	0.402028	0.644846	0.0251967	0.987465	0.928919	0.0423323	0.103061	-0.537564	-0.133846	0.0912245	0.517381	0.011021	0.434833	0.878334	0.0199169	0.126702	-0.246518	-0.115634	0.20046	0.580958	0.0166331	0.51301	0.896958	0.0281333	0.116453	-0.201252	0.195075	-0.0627123	-0.00758977	0.200084	0.318287	0.759222	0.971381	0.0166156	0.0212736	0.702081	0.834811	0.942746	0.993636	0.029019	0.0360967	0.116483	0.109277	-0.152034	-0.0898271	0.390891	0.667358	0.0234771	0.99979	0.925672	0.0402492	0.106362	-0.483274	-0.0917426	0.240351	0.657491	0.0183831	0.547966	0.918394	0.0307335	0.113553	-0.148583	-0.0819853	0.39908	0.693028	0.0237008	0.99987	0.922422	0.0407368	0.10608	0.0940542	-15.0702	-41.0344	-0.0484465	-0.113863	-0.0995124	0.816027	0.263242	0.241611	0.818465	0.589549	0.632289	0.030334	0.0192978	0.018435	0.977751	0.999765	0.558986	0.950372	0.910714	0.918412	0.0492723	0.0337461	0.0309538	0.0986624	0.112137	0.113471	-0.0526677	-0.0682403	0.87349	0.751543	0.0306612	0.999172	0.953161	0.0503542	0.0983361	-0.525797	-0.0820978	0.15092	0.688421	0.0141201	0.628283	0.929508	0.025226	0.121151	0.195075	-0.00758977	0.318287	0.971381	0.0212736	0.834811	0.993636	0.0360967	0.109277	-15.0702	-0.113863	0.263242	0.589549	0.0192978	0.999765	0.910714	0.0337461	0.112137	-41.0344	-0.0995124	0.241611	0.632289	0.018435	0.558986	0.918412	0.0309538	0.113471	-0.582061	-0.11664	0.103971	0.572203	0.0112607	0.381057	0.890112	0.0201038	0.127546	-0.0049511	-0.0940362	0.015582	0.636466	0.00332102	0.0295586	0.880449	0.00473365	0.158613
ENSG00000196081	ZNF724	zinc finger protein 724 [Source:HGNC Symbol;Acc:HGNC:32460]	protein_coding	440519	0.00230385	-0.139881	0.706343	0.671203	0.0147361	0.9628	0.909716	0.0259807	0.118572	0.00199045	-0.130898	0.92204	0.691666	0.0155096	0.9999	0.924356	0.0281804	0.117121	6.39446	-0.65616	0.0660532	0.139343	0.00415909	0.432977	0.438541	0.00878787	0.174056	0.019608	-0.0145347	6.65106882101691e-12	0.952724	9.32154729510741e-12	2.03802854035461e-10	0.990282	6.06264810947186e-11	0.508207	-0.010444	-0.140317	0.585217	0.669167	0.0138722	0.961634	0.91747	0.0249223	0.120277	0.323959	-0.153991	0.717071	0.646755	0.0147969	0.999981	0.90074	0.0273025	0.118455	0.000554379	-0.121335	0.932152	0.717755	0.0155236	0.984885	0.970802	0.0264784	0.117095	0.070339	-0.127168	0.845289	0.698259	0.0153399	0.999744	0.927864	0.0277267	0.117433	-0.328729	-0.144468	0.423192	0.659161	0.0121364	0.89495	0.91367	0.022183	0.124023	-0.151301	-0.105135	0.655178	0.770648	0.0176749	0.963194	0.955093	0.0311971	0.114695	-0.0295457	-0.130711	0.917506	0.691736	0.0155027	0.999906	0.927695	0.0282864	0.117134	0.102742	-0.100698	0.736308	0.765257	0.0148998	0.990296	0.953528	0.0269055	0.118259	0.0117656	-0.124209	0.970489	0.714167	0.0155589	0.997924	0.951939	0.0279308	0.117031	0.166448	-0.0931374	0.601544	0.780338	0.0140085	0.987465	0.963405	0.0255622	0.120002	0.66657	-0.0381981	0.190475	0.908262	0.00795782	0.543213	0.98558	0.0150502	0.135616	0.419809	-0.0327616	0.171829	0.921795	0.00860373	0.484243	0.985679	0.0159673	0.135016	0.231565	-0.383801	-0.125209	-0.230221	0.357047	0.218072	0.702999	0.494761	0.0128348	0.00987788	0.77625	0.804469	0.929187	0.831925	0.0232089	0.0186642	0.123861	0.1312	0.136432	-0.101943	0.630211	0.760688	0.0162972	0.99979	0.952793	0.0293677	0.117041	1.26524	-0.043028	0.052442	0.89477	0.00402473	0.321857	0.979433	0.0082258	0.155386	0.0495802	-0.122218	0.860415	0.713631	0.0176061	0.99987	0.930326	0.0315977	0.114808	-0.462793	-5.90279	68.3731	-0.179532	-0.151738	-0.0617208	0.472769	0.784533	0.221563	0.593463	0.654835	0.852348	0.0146054	0.0173121	0.00996689	0.91594	0.999765	0.539036	0.871224	0.928852	0.970502	0.0262011	0.0307178	0.0181673	0.120187	0.115296	0.130951	0.400825	-0.0559414	0.447123	0.870403	0.0142563	0.999172	0.977895	0.0261336	0.120877	0.292892	-0.11691	0.618335	0.72364	0.0161942	0.874866	0.938853	0.0283403	0.117224	-0.383801	-0.230221	0.218072	0.494761	0.00987788	0.804469	0.831925	0.0186642	0.1312	-5.90279	-0.151738	0.784533	0.654835	0.0173121	0.999765	0.928852	0.0307178	0.115296	68.3731	-0.0617208	0.221563	0.852348	0.00996689	0.539036	0.970502	0.0181673	0.130951	0.849914	-0.0451615	0.137605	0.891263	0.00752516	0.422958	0.978512	0.0141961	0.138681	0.0193241	-0.00204028	3.48703648802865e-11	0.993495	4.38798055580695e-11	6.73017450555883e-10	0.998101	2.42293852027918e-10	0.487988
ENSG00000167513	CDT1	chromatin licensing and DNA replication factor 1 [Source:HGNC Symbol;Acc:HGNC:24576]	protein_coding	81620	-0.00951507	-0.0890924	0.0123986	0.657894	0.306495	0.385679	0.90399	0.354491	0.0164838	-0.0105294	-0.122114	0.41333	0.55822	0.925839	0.9999	0.875054	0.934734	-0.0541532	-3.18328	0.119939	0.129414	0.653247	0.791817	0.503532	0.851952	0.807655	-0.0424377	-9.80832e-05	-0.141276	0.962427	0.498261	0.968884	0.972004	0.814191	0.969909	-0.0629235	0.00583456	-0.133485	0.630726	0.52199	0.956307	0.967542	0.855945	0.960091	-0.059906	-0.0168351	-0.139328	0.976319	0.51383	0.96895	0.999981	0.850031	0.973535	-0.0629412	0.00156861	-0.123599	0.703917	0.561407	0.961344	0.914334	0.936072	0.965334	-0.0610475	-0.183558	-0.141271	0.421093	0.495847	0.927556	0.999744	0.844791	0.934971	-0.0544406	0.258363	-0.127283	0.32038	0.539368	0.898826	0.873944	0.864902	0.908123	-0.0499949	-0.196775	-0.191352	0.359285	0.40228	0.913341	0.892038	0.834724	0.922833	-0.05279	-0.174411	-0.160358	0.33358	0.441042	0.90354	0.999906	0.822724	0.915508	-0.0506791	-0.104034	-0.167731	0.590579	0.433125	0.952726	0.988904	0.840791	0.956865	-0.0591379	-0.228082	-0.20223	0.256195	0.34431	0.869871	0.996984	0.81517	0.884797	-0.0460657	-0.358473	-0.214464	0.0735223	0.3039	0.642516	0.987465	0.771411	0.678795	-0.0214965	-0.299084	-0.180727	0.355569	0.393522	0.910662	0.676685	0.819193	0.91712	-0.0517429	0.0872622	-0.117019	0.655391	0.583952	0.963523	0.847593	0.898096	0.965751	-0.0623241	-0.052104	-0.0889653	-0.138332	-0.160461	0.74398	0.653343	0.508175	0.456097	0.96837	0.963385	0.931166	0.928402	0.847787	0.814838	0.970562	0.966264	-0.0635609	-0.0622901	-0.0626128	-0.150143	0.727178	0.479447	0.967607	0.99979	0.849467	0.970499	-0.0633595	0.200305	-0.123465	0.631459	0.558038	0.961818	0.831583	0.879617	0.964321	-0.061911	-0.3118	-0.186521	0.0777679	0.368077	0.66585	0.99987	0.768202	0.703375	-0.0241208	-0.755704	3.25265	-9.49772	-0.218036	-0.125293	-0.146734	0.0615784	0.811901	0.789451	0.297953	0.56004	0.489084	0.617408	0.97083	0.97012	0.855786	0.999765	0.915116	0.686901	0.901153	0.870388	0.655765	0.974436	0.972738	-0.0191939	-0.0642304	-0.064034	-0.366611	-0.205028	0.271099	0.344303	0.886715	0.999172	0.798826	0.898286	-0.0488871	0.156112	-0.130236	0.674948	0.534321	0.96478	0.896973	0.869142	0.967337	-0.0626355	-0.0889653	-0.160461	0.653343	0.456097	0.963385	0.928402	0.814838	0.966264	-0.0622901	3.25265	-0.125293	0.811901	0.56004	0.97083	0.999765	0.901153	0.974436	-0.0642304	-9.49772	-0.146734	0.789451	0.489084	0.97012	0.915116	0.870388	0.972738	-0.064034	0.0254346	-0.134701	0.944429	0.525773	0.973258	0.978188	0.873297	0.975086	-0.0649237	0.000204078	-0.139387	0.922843	0.504197	0.968526	0.941209	0.816841	0.969598	-0.062829
ENSG00000125508	SRMS	src-related kinase lacking C-terminal regulatory tyrosine and N-terminal myristylation sites [Source:HGNC Symbol;Acc:HGNC:11298]	protein_coding	6725	-0.000195693	-0.332138	0.978855	0.404822	0.870393	0.998554	0.785693	0.881966	-0.0461332	-0.0145686	-0.307469	0.552446	0.439868	0.833181	0.9999	0.81745	0.853864	-0.0415656	9.21653	-1.10197	0.0293621	0.0416341	0.201056	0.388291	0.250709	0.245127	0.0389833	0.0232491	-0.199397	2.05272519979991e-11	0.506825	1.69429802348218e-08	5.04238494770211e-10	0.819626	5.96978233303475e-08	0.401141	-0.0240757	-0.363017	0.296037	0.358339	0.746379	0.928136	0.76867	0.772096	-0.0320478	0.345232	-0.361556	0.749026	0.373623	0.860008	0.999981	0.770966	0.878114	-0.044813	0.00415481	-0.287874	0.596734	0.477142	0.841165	0.874588	0.916866	0.8582	-0.0425106	0.0917415	-0.33292	0.832989	0.40121	0.86596	0.999744	0.792066	0.879744	-0.0455646	-0.792816	-0.374406	0.107387	0.338831	0.558473	0.827914	0.753289	0.595266	-0.0129923	-0.192481	-0.349547	0.638159	0.423152	0.880065	0.961229	0.84283	0.893245	-0.0479783	0.173321	-0.313676	0.614412	0.430462	0.843992	0.999906	0.81747	0.862438	-0.0428493	0.460951	-0.213481	0.208588	0.596843	0.685258	0.988904	0.907849	0.717357	-0.0257948	0.429876	-0.217253	0.260896	0.592855	0.725077	0.996984	0.919957	0.755393	-0.0298447	0.56604	-0.216743	0.13886	0.586596	0.608336	0.987465	0.910392	0.647982	-0.0180597	1.02154	-0.196522	0.0953532	0.62124	0.535445	0.438509	0.9156	0.571247	-0.0106126	0.754221	-0.159777	0.0405814	0.687564	0.385163	0.306473	0.931553	0.425153	0.00624936	0.497199	-0.374475	-0.324169	-0.432304	0.0994946	0.320427	0.408945	0.29094	0.551568	0.76717	0.673189	0.835078	0.792004	0.705625	0.587635	0.78734	-0.01242	-0.0346452	0.613965	-0.208069	0.0700703	0.599933	0.484063	0.99979	0.902702	0.532598	-0.00521597	2.28822	-0.177182	0.00317997	0.641919	0.0970942	0.273061	0.911716	0.128068	0.0610237	0.036733	-0.328765	0.914086	0.414452	0.875896	0.99987	0.796222	0.890056	-0.0474194	-0.884092	7.01889	85.7305	-0.429091	-0.308787	-0.24889	0.254834	0.787741	0.204158	0.289583	0.451721	0.53437	0.729173	0.869815	0.689574	0.874186	0.999765	0.521625	0.680413	0.856363	0.887678	0.755724	0.885596	0.71344	-0.0306264	-0.046618	-0.0265411	1.02833	-0.144432	0.104009	0.723872	0.560217	0.999172	0.948925	0.604495	-0.0133201	1.26104	-0.27798	0.0729663	0.478598	0.491749	0.607038	0.84485	0.532073	-0.00605553	-0.374475	-0.432304	0.320427	0.29094	0.76717	0.835078	0.705625	0.78734	-0.0346452	7.01889	-0.308787	0.787741	0.451721	0.869815	0.999765	0.856363	0.885596	-0.046618	85.7305	-0.24889	0.204158	0.53437	0.689574	0.521625	0.887678	0.71344	-0.0265411	1.72539	-0.162233	0.0114358	0.676415	0.205146	0.239711	0.92784	0.245147	0.0334052	0.0231961	-0.182743	4.82140070440023e-11	0.547229	3.69152485757778e-08	8.79947921541677e-10	0.839835	1.19060403327799e-07	0.388584
ENSG00000273306		novel transcript	lncRNA	NA	0.000345789	-0.5272	0.925359	0.00944002	1.68994541917704e-06	0.991538	0.161787	7.99370887468247e-06	0.322145	-0.00589595	-0.51491	0.630674	0.0111229	1.52729549553146e-06	0.9999	0.189759	7.50694781007028e-06	0.324015	4.30629	-0.843644	0.0368253	0.00175385	1.60995220843638e-07	0.396152	0.0569494	1.04546397155828e-06	0.406461	0.00670783	-0.486719	0.000436455	0.00941884	5.54805604957365e-09	0.00124481	0.154207	2.14200879880181e-08	0.418621	-0.00441281	-0.530789	0.702451	0.00876694	1.58770089265267e-06	0.976437	0.177364	7.60794674632231e-06	0.323299	-0.196898	-0.509152	0.715087	0.0136743	1.59689348312423e-06	0.999981	0.197165	7.84162516164332e-06	0.323192	0.00623334	-0.457322	0.109788	0.0239013	5.27621100801386e-07	0.500052	0.426126	2.6619021879907e-06	0.343268	0.0179007	-0.525269	0.934411	0.00934412	1.6914870500318e-06	0.999744	0.178525	8.15031949119075e-06	0.322128	-0.00164368	-0.525409	0.994715	0.00947303	1.69667261866621e-06	0.999677	0.181168	8.13199044090514e-06	0.322071	-0.0264857	-0.476446	0.896765	0.0307725	5.8938958328089e-06	0.989071	0.362287	2.52477654308054e-05	0.301533	-0.0557985	-0.531609	0.74572	0.00882377	1.61743552667508e-06	0.999906	0.184846	7.85169471955241e-06	0.322956	0.145125	-0.487632	0.429763	0.0181222	1.27734302971339e-06	0.988904	0.272478	6.27541890819758e-06	0.327301	0.0272475	-0.517975	0.887079	0.0129751	1.6812134876205e-06	0.996987	0.272411	8.03199261158029e-06	0.322241	0.0789835	-0.509074	0.68141	0.013235	1.57144673707213e-06	0.988098	0.258076	7.56042122965052e-06	0.323489	0.230789	-0.494445	0.454118	0.015934	1.31461870190318e-06	0.742505	0.245937	6.13410107912034e-06	0.326774	0.308712	-0.453144	0.0950559	0.0259178	5.99509482357076e-07	0.387487	0.295031	3.05645535161023e-06	0.344333	0.106165	-0.128645	-0.522468	-0.558264	0.484729	0.495454	0.00998893	0.00763375	1.71272894023088e-06	1.73117786217438e-06	0.837787	0.890346	0.175687	0.166312	8.22030872674594e-06	8.34736653543458e-06	0.325101	0.324901	0.0214948	-0.52026	0.900074	0.0116987	2.12314366293873e-06	0.99979	0.20948	1.01713394084972e-05	0.321079	0.58111	-0.484719	0.142025	0.016407	8.00249913086489e-07	0.439467	0.22972	3.95957186484601e-06	0.33911	-0.141703	-0.547085	0.404099	0.00752129	1.55808243982853e-06	0.99987	0.157274	7.68186332774226e-06	0.326864	-0.988617	19.0157	70.9495	-0.630385	-0.454834	-0.453781	0.00958398	0.141905	0.0339069	0.00173407	0.0266909	0.0230236	9.82733121402878e-08	7.99773244087065e-07	2.7290775761301e-07	0.855786	0.999765	0.310239	0.0679241	0.324735	0.293003	5.95247316562104e-07	4.12393608834584e-06	1.47752245768834e-06	0.375907	0.339121	0.358307	0.0785861	-0.510158	0.805282	0.0158576	2.08017171506323e-06	0.999172	0.280906	9.93117317659605e-06	0.321463	0.420093	-0.505837	0.234785	0.0122804	1.12439995593727e-06	0.675148	0.203761	5.49935718928793e-06	0.332895	-0.128645	-0.558264	0.495454	0.00763375	1.73117786217438e-06	0.890346	0.166312	8.34736653543458e-06	0.324901	19.0157	-0.454834	0.141905	0.0266909	7.99773244087065e-07	0.999765	0.324735	4.12393608834584e-06	0.339121	70.9495	-0.453781	0.0339069	0.0230236	2.7290775761301e-07	0.310239	0.293003	1.47752245768834e-06	0.358307	0.48597	-0.476149	0.159898	0.0191075	8.69190041968901e-07	0.450233	0.255737	4.24615356027353e-06	0.337607	0.0070817	-0.47939	0.000231293	0.00999806	3.17441165735125e-09	0.000689637	0.159676	1.24241551811231e-08	0.427142
ENSG00000229589	ACVR2B-AS1	ACVR2B antisense RNA 1 [Source:HGNC Symbol;Acc:HGNC:44161]	lncRNA	100128640	-0.00108735	0.119905	0.630551	0.326087	0.0240151	0.949095	0.734657	0.03958	0.104478	0.00380055	0.107293	0.613111	0.379601	0.0237951	0.9999	0.780257	0.0407776	0.104749	-1.83204	0.27932	0.14978	0.0875523	0.0134954	0.521275	0.355309	0.0242077	0.138279	0.00195567	0.125261	0.10443	0.296249	0.00948425	0.156597	0.677411	0.0126057	0.130838	0.00129033	0.115604	0.855449	0.343036	0.0258775	0.989916	0.758836	0.042843	0.102271	-0.209989	0.131254	0.525002	0.291433	0.0224955	0.999981	0.707587	0.0391012	0.106398	0.000508818	0.119557	0.832647	0.336613	0.0257661	0.957029	0.865302	0.0411175	0.102399	0.00347289	0.114017	0.97922	0.348516	0.0261959	0.999744	0.762405	0.0440785	0.101909	-0.0756465	0.110074	0.618684	0.365623	0.0238667	0.938411	0.77183	0.0398468	0.104661	0.125865	0.185626	0.311731	0.162421	0.0138131	0.880276	0.639876	0.0252534	0.121777	0.123725	0.127943	0.238889	0.29131	0.0154427	0.999906	0.729364	0.0281966	0.117244	0.156159	0.154564	0.163994	0.212175	0.0124761	0.988904	0.676047	0.0230941	0.123253	0.162301	0.157782	0.165103	0.205034	0.0125255	0.996984	0.707366	0.0231712	0.123142	0.139853	0.142779	0.233836	0.246197	0.0152634	0.987465	0.725855	0.0274882	0.117575	0.316528	0.156356	0.0916365	0.201289	0.00873378	0.434833	0.657849	0.0162988	0.13309	0.325755	0.190263	0.00342792	0.110763	0.00095695	0.246124	0.526913	0.00233579	0.191477	0.206486	-0.152185	0.119088	0.0750496	0.024478	0.186439	0.31543	0.546686	0.00407698	0.0151846	0.651655	0.800795	0.731442	0.858192	0.00858424	0.0270328	0.155048	0.119074	0.210538	0.158147	0.0420476	0.192766	0.00592619	0.99979	0.637207	0.0122213	0.145137	0.566277	0.153718	0.0182834	0.198658	0.003315	0.279826	0.636063	0.0069479	0.160433	0.148808	0.138287	0.151041	0.257286	0.0134332	0.99987	0.683475	0.0249992	0.12257	-0.0376771	1.2915	5.31087	0.11074	0.119512	0.120076	0.874638	0.871548	0.798319	0.375621	0.34238	0.333368	0.0292176	0.0292039	0.0287795	0.985791	0.999765	0.920161	0.748508	0.802643	0.782042	0.0476711	0.0482542	0.0453529	0.0998003	0.0998144	0.100258	0.279329	0.166416	0.150182	0.187751	0.0133878	0.999172	0.669315	0.024751	0.122666	0.255913	0.126252	0.237597	0.299905	0.0173822	0.675631	0.734165	0.0301328	0.115179	-0.152185	0.0750496	0.186439	0.546686	0.0151846	0.800795	0.858192	0.0270328	0.119074	1.2915	0.119512	0.871548	0.34238	0.0292039	0.999765	0.802643	0.0482542	0.0998144	5.31087	0.120076	0.798319	0.333368	0.0287795	0.920161	0.782042	0.0453529	0.100258	0.420234	0.156742	0.0459726	0.196929	0.00629492	0.295681	0.642212	0.0121495	0.143515	0.00183459	0.125906	0.132744	0.295148	0.0109962	0.190553	0.675216	0.0144455	0.126765
ENSG00000079931	MOXD1	monooxygenase DBH like 1 [Source:HGNC Symbol;Acc:HGNC:21063]	protein_coding	26002	-0.0022408	0.517855	0.503169	0.00502275	0.0038839	0.928791	0.123381	0.00818644	0.154584	0.0123548	0.483878	0.26572	0.00830026	0.002813	0.9999	0.168978	0.00638734	0.162845	-2.59571	0.589653	0.164362	0.0151051	0.00131677	0.535419	0.158521	0.00323606	0.206425	-0.000314803	0.503887	0.861065	0.00622775	0.00459996	0.894871	0.128165	0.00643797	0.150187	-0.00182868	0.503434	0.861646	0.00631989	0.00460044	0.990199	0.153416	0.00957167	0.150184	-0.414638	0.539756	0.396379	0.00410956	0.00347836	0.999981	0.115746	0.00775845	0.157426	-0.00953822	0.401643	0.00621863	0.0242763	0.000201356	0.132975	0.427903	0.000565373	0.22535	-0.182588	0.505142	0.35398	0.00578202	0.00328551	0.999744	0.142875	0.00725907	0.158888	0.106082	0.511213	0.637555	0.00551331	0.0042573	0.942248	0.142497	0.00895807	0.152204	0.330635	0.555112	0.0722928	0.00522347	0.00267195	0.728273	0.195116	0.00601846	0.165976	0.0110476	0.506943	0.943647	0.00609213	0.00464785	0.999906	0.157289	0.00991218	0.149916	0.128725	0.539132	0.440568	0.00432097	0.00365924	0.988904	0.15581	0.00798111	0.156122	0.127044	0.539965	0.465196	0.00445307	0.00375184	0.996984	0.186045	0.00810937	0.155477	0.043258	0.514599	0.804492	0.00606895	0.00454333	0.994321	0.189881	0.0096095	0.15051	0.062746	0.514094	0.822931	0.00620361	0.00456395	0.93383	0.170505	0.00928317	0.150392	0.181474	0.549576	0.281939	0.00356851	0.00326222	0.595901	0.131409	0.00684764	0.160848	0.113564	-0.0276391	0.509894	0.500305	0.409816	0.871949	0.00568655	0.00855272	0.00396398	0.00516305	0.801885	0.978091	0.136938	0.173659	0.00838072	0.0106412	0.155784	0.148817	0.0426231	0.5163	0.783725	0.00599761	0.00506139	0.99979	0.156948	0.0106527	0.149345	0.379603	0.533628	0.292061	0.00410761	0.00332628	0.59774	0.130081	0.00696874	0.160345	0.0879813	0.521424	0.568513	0.00518905	0.00457576	0.99987	0.130269	0.0098249	0.152014	0.255568	-8.13694	13.2247	0.534842	0.477627	0.520735	0.469118	0.490823	0.66727	0.00460678	0.0115423	0.00551509	0.00422177	0.00430702	0.00484274	0.915483	0.999765	0.857605	0.109165	0.237738	0.169787	0.008933	0.00921364	0.00967618	0.154133	0.153608	0.150516	0.23736	0.551406	0.410972	0.00419949	0.00396938	0.999172	0.170357	0.00863386	0.155748	0.087376	0.511439	0.786231	0.0058656	0.00506502	0.934067	0.148482	0.0103225	0.149326	-0.0276391	0.500305	0.871949	0.00855272	0.00516305	0.978091	0.173659	0.0106412	0.148817	-8.13694	0.477627	0.490823	0.0115423	0.00430702	0.999765	0.237738	0.00921364	0.153608	13.2247	0.520735	0.66727	0.00551509	0.00484274	0.857605	0.169787	0.00967618	0.150516	0.175569	0.525055	0.577756	0.00515122	0.00460416	0.798728	0.148856	0.00922516	0.151851	0.000232842	0.507209	0.898222	0.00593741	0.00462656	0.922292	0.12482	0.00646042	0.150036
ENSG00000270344	POC1B-AS1	POC1B antisense RNA 1 [Source:HGNC Symbol;Acc:HGNC:52949]	lncRNA	NA	8.24947634396704e-06	-0.088435	0.99759	0.548397	0.609866	0.99931	0.863183	0.644007	-0.0182139	-0.0060225	-0.0777531	0.506671	0.596951	0.555164	0.9999	0.892159	0.601445	-0.0126522	1.2371	-0.224473	0.426673	0.261425	0.515552	0.737103	0.581814	0.552688	-0.00966143	-0.00211989	-0.100591	0.145535	0.487795	0.368475	0.207853	0.808047	0.384922	0.00823089	-0.00289201	-0.0919719	0.735164	0.531247	0.595542	0.980129	0.859764	0.633641	-0.0167678	0.349401	-0.117089	0.380477	0.433928	0.515579	0.999981	0.806531	0.566314	-0.00853178	0.000732709	-0.0803969	0.801006	0.59175	0.601905	0.94774	0.944201	0.640051	-0.0174108	0.111026	-0.0880514	0.489736	0.546917	0.550747	0.999744	0.868938	0.594633	-0.0121973	-0.210525	-0.0993322	0.249688	0.49556	0.451591	0.853513	0.843518	0.494464	-0.00159165	0.200334	-0.10262	0.180952	0.518049	0.339829	0.827368	0.878876	0.393546	0.0120775	-0.103302	-0.100027	0.416419	0.495482	0.528566	0.999906	0.847707	0.577652	-0.00989527	-0.20343	-0.141225	0.132788	0.343128	0.354805	0.988904	0.78999	0.406592	0.00996849	-0.138102	-0.125639	0.329389	0.404754	0.494152	0.996984	0.852828	0.542178	-0.00625256	-0.0816194	-0.105183	0.566278	0.481024	0.568916	0.987465	0.871641	0.610904	-0.0140618	-0.427311	-0.145563	0.058708	0.32128	0.244468	0.391153	0.769539	0.288508	0.0259956	-0.178208	-0.133328	0.192216	0.370486	0.430343	0.505416	0.799949	0.469052	0.000837902	-0.0901368	-0.0448834	-0.0939138	-0.103742	0.420276	0.747018	0.5209	0.492743	0.551938	0.619718	0.807375	0.952522	0.854082	0.831146	0.587969	0.651567	-0.0124585	-0.0194292	-0.102764	-0.113202	0.414023	0.446223	0.549781	0.99979	0.833058	0.594375	-0.0122334	-0.536463	-0.128927	0.0646248	0.374837	0.27011	0.336453	0.788502	0.311386	0.0221476	-0.0725584	-0.103496	0.56229	0.484159	0.590678	0.99987	0.833823	0.634604	-0.0164625	-0.05282	-4.04889	-7.23068	-0.0976752	-0.106902	-0.0992545	0.85397	0.673014	0.772193	0.515009	0.478769	0.505099	0.628563	0.610407	0.622267	0.98262	0.999765	0.908146	0.831028	0.871811	0.876414	0.66588	0.652561	0.651645	-0.0203295	-0.0184802	-0.0196888	-0.150662	-0.119885	0.520574	0.432909	0.581099	0.999172	0.847857	0.62376	-0.0154785	-0.368004	-0.108543	0.1568	0.45586	0.398181	0.633103	0.83151	0.443285	0.00465446	-0.0448834	-0.103742	0.747018	0.492743	0.619718	0.952522	0.831146	0.651567	-0.0194292	-4.04889	-0.106902	0.673014	0.478769	0.610407	0.999765	0.871811	0.652561	-0.0184802	-7.23068	-0.0992545	0.772193	0.505099	0.622267	0.908146	0.876414	0.651645	-0.0196888	-0.53632	-0.145598	0.0337673	0.315974	0.194588	0.279349	0.755634	0.234266	0.0354855	-0.00252912	-0.104795	0.0853783	0.467753	0.292247	0.130712	0.796674	0.309196	0.0185375
ENSG00000159915	ZNF233	zinc finger protein 233 [Source:HGNC Symbol;Acc:HGNC:30946]	protein_coding	353355	0.00103456	-0.387378	0.72237	0.0153084	0.123093	0.965479	0.201205	0.161621	0.0520165	0.00915664	-0.397939	0.343095	0.0124865	0.0949426	0.9999	0.199273	0.133462	0.061071	1.5771	-0.511178	0.3621	0.0232398	0.179728	0.695197	0.191572	0.222876	0.0439297	-0.00152385	-0.390536	0.328287	0.0137257	0.0931196	0.411071	0.182787	0.105658	0.0617334	0.00424754	-0.376506	0.641199	0.0179705	0.119435	0.968037	0.234711	0.159559	0.0530868	-0.331813	-0.354512	0.435028	0.0284795	0.104737	0.999981	0.273206	0.146311	0.0576887	-0.000448383	-0.386658	0.885015	0.0174143	0.127451	0.971951	0.392346	0.165455	0.0507754	0.300166	-0.38085	0.0774789	0.0146613	0.0433731	0.999744	0.211983	0.0678256	0.0865888	0.153786	-0.373773	0.431411	0.0184522	0.104396	0.897594	0.238457	0.141071	0.0578018	0.229109	-0.328088	0.153652	0.0562616	0.0847498	0.808473	0.445856	0.120313	0.0656987	0.0385441	-0.377424	0.776548	0.018035	0.124967	0.999906	0.242032	0.169418	0.0514784	0.0208061	-0.376362	0.886156	0.0212005	0.127469	0.995537	0.289815	0.170149	0.0507705	0.0161049	-0.377422	0.915307	0.0214446	0.127855	0.997187	0.328529	0.170447	0.0506622	0.143926	-0.352155	0.342071	0.0284814	0.094819	0.987465	0.34067	0.132048	0.0611156	-0.366148	-0.430755	0.130304	0.007405	0.0584583	0.482316	0.187431	0.0840207	0.0771444	-0.0366569	-0.389157	0.803282	0.0173982	0.133639	0.919312	0.248238	0.169542	0.0496652	-0.0119634	0.049556	-0.380911	-0.367728	0.920623	0.739543	0.0172738	0.0252585	0.135939	0.13153	0.981201	0.951802	0.221465	0.268676	0.17586	0.171919	0.0490419	0.0502445	0.176759	-0.344242	0.188213	0.0316224	0.0759331	0.99979	0.316619	0.109736	0.0694134	-0.174335	-0.392652	0.578829	0.0149252	0.123231	0.80026	0.220237	0.157975	0.0526022	0.0784847	-0.368257	0.558502	0.022068	0.121843	0.99987	0.247252	0.16569	0.0530093	0.0776752	-22.2326	-49.6911	-0.372357	-0.462333	-0.430323	0.800518	0.0281832	0.0604768	0.0224637	0.00407181	0.00699051	0.13356	0.0247131	0.0399743	0.97626	0.999765	0.357968	0.230463	0.160755	0.188344	0.176033	0.0417965	0.0603066	0.0496866	0.104834	0.0901621	0.161023	-0.350888	0.521563	0.0342995	0.119103	0.999172	0.373827	0.161468	0.0538249	-0.294123	-0.39386	0.292168	0.013589	0.0941095	0.710396	0.212422	0.128245	0.062105	0.049556	-0.367728	0.739543	0.0252585	0.13153	0.951802	0.268676	0.171919	0.0502445	-22.2326	-0.462333	0.0281832	0.00407181	0.0247131	0.999765	0.160755	0.0417965	0.104834	-49.6911	-0.430323	0.0604768	0.00699051	0.0399743	0.357968	0.188344	0.0603066	0.0901621	-0.30842	-0.411467	0.259296	0.010853	0.0890042	0.552125	0.204759	0.118928	0.0640248	-0.00132234	-0.390343	0.402277	0.0139609	0.101526	0.485148	0.184425	0.114633	0.0587667
ENSG00000214226	C17orf67	chromosome 17 open reading frame 67 [Source:HGNC Symbol;Acc:HGNC:27900]	protein_coding	339210	0.00152079	0.0764739	0.566268	0.592422	0.222178	0.940195	0.881559	0.268727	0.0298501	0.00268573	0.0799805	0.760805	0.576486	0.238514	0.9999	0.884019	0.292861	0.0269982	-0.259337	0.0858036	0.865977	0.663196	0.269494	0.953782	0.858132	0.315058	0.02543	-0.00151445	0.0760082	0.286038	0.591552	0.172991	0.366617	0.862183	0.188631	0.0395532	0.00968928	0.0967241	0.241642	0.494737	0.160661	0.917721	0.847171	0.20606	0.0423268	0.163786	0.0712715	0.672793	0.624878	0.232483	0.999981	0.892044	0.288486	0.0280333	-0.000950022	0.07436	0.736589	0.60957	0.237062	0.926381	0.947317	0.283011	0.0272457	0.348752	0.0857885	0.0234957	0.534153	0.0441546	0.999744	0.863674	0.0689027	0.0860322	-0.25812	0.0713084	0.145376	0.612642	0.125957	0.83146	0.896427	0.165864	0.051197	-0.148446	0.0519111	0.311871	0.739081	0.209257	0.880326	0.947681	0.261506	0.0326177	-0.0149557	0.0830395	0.903819	0.561747	0.244117	0.999906	0.878763	0.29944	0.0260542	-0.123053	0.0527645	0.351469	0.717173	0.188283	0.988904	0.943077	0.237405	0.0363261	-0.0721162	0.0652728	0.600931	0.656843	0.225923	0.996984	0.936362	0.277832	0.0291825	-0.0803062	0.0682019	0.561392	0.637891	0.221619	0.987465	0.927264	0.272614	0.0299505	-0.332066	0.040295	0.132134	0.778659	0.119967	0.484118	0.956084	0.156119	0.0529296	-0.0744846	0.0658148	0.577998	0.652646	0.219074	0.805427	0.919922	0.25963	0.0307847	-0.021684	-0.059015	0.0826232	0.0676747	0.842751	0.663624	0.564004	0.645991	0.237626	0.227189	0.959888	0.93129	0.874815	0.900414	0.283733	0.274118	0.027486	0.0293167	-0.0426462	0.07429	0.728664	0.609202	0.231937	0.99979	0.907015	0.284248	0.0284762	0.0114324	0.0838632	0.968142	0.561897	0.240316	0.987458	0.881236	0.281422	0.027024	-0.0727439	0.0715799	0.551467	0.619556	0.216086	0.99987	0.896909	0.269587	0.0313358	-0.0364812	-4.57149	-7.91807	0.0791766	0.0662834	0.0751634	0.896321	0.625156	0.745165	0.588379	0.652135	0.604624	0.239217	0.22382	0.232961	0.989516	0.999765	0.895315	0.867968	0.928507	0.908269	0.289622	0.276105	0.276072	0.0272123	0.0299213	0.0282965	-0.00352379	0.0824253	0.987726	0.581058	0.240413	0.999172	0.906874	0.293806	0.0270074	0.0547047	0.0855318	0.830199	0.551596	0.237156	0.947406	0.8748	0.283497	0.0275671	-0.059015	0.0676747	0.663624	0.645991	0.227189	0.93129	0.900414	0.274118	0.0293167	-4.57149	0.0662834	0.625156	0.652135	0.22382	0.999765	0.928507	0.276105	0.0299213	-7.91807	0.0751634	0.745165	0.604624	0.232961	0.895315	0.908269	0.276072	0.0282965	-0.157747	0.0673205	0.52745	0.642405	0.213171	0.765387	0.917356	0.253225	0.0318791	-0.00150612	0.074955	0.29452	0.596962	0.175152	0.373763	0.865847	0.191076	0.0390838
ENSG00000166415	WDR72	WD repeat domain 72 [Source:HGNC Symbol;Acc:HGNC:26790]	protein_coding	256764	-0.00543254	0.484684	0.442169	0.204621	0.360221	0.914856	0.618529	0.407923	0.00927509	0.00318448	0.449589	0.89241	0.241074	0.418326	0.9999	0.67541	0.471132	0.00220612	-8.11927	1.19518	0.0365871	0.0168675	0.0520399	0.396152	0.165697	0.0771954	0.0927233	-0.0182283	0.350306	1.94144700607053e-07	0.27749	1.05500855782398e-05	1.30512912466247e-06	0.662657	2.26620979290582e-05	0.287122	0.00904013	0.466409	0.68333	0.222111	0.402758	0.975087	0.654858	0.45213	0.00404018	-0.0589435	0.460054	0.954598	0.239021	0.419928	0.999981	0.655892	0.475226	0.00201953	-0.0133488	0.309586	0.0736984	0.417189	0.167105	0.42114	0.898493	0.209629	0.0408566	0.0144102	0.455257	0.972455	0.232531	0.420147	0.999744	0.662856	0.470432	0.00199412	-0.0109354	0.454645	0.981675	0.234136	0.420218	0.998032	0.663774	0.464702	0.00198588	-0.0755281	0.354104	0.847232	0.397316	0.516114	0.98464	0.832505	0.562773	-0.00868098	-0.225593	0.429801	0.493895	0.260354	0.372196	0.999906	0.701038	0.428622	0.00776491	-0.339212	0.367112	0.335626	0.345814	0.328726	0.988904	0.79247	0.381092	0.0134067	-0.360226	0.358052	0.326417	0.359923	0.325475	0.996984	0.826033	0.378844	0.0138477	-0.376967	0.377656	0.30581	0.327645	0.317834	0.987465	0.789411	0.370634	0.0148961	-1.28814	0.282865	0.0273221	0.452998	0.0963488	0.347083	0.849718	0.129264	0.0605675	-0.92431	0.249388	0.00805355	0.504021	0.0485461	0.255107	0.868793	0.0708112	0.0840352	-0.645903	0.770105	0.450088	0.664588	0.0240415	0.0305086	0.224366	0.0838301	0.0956867	0.109967	0.651655	0.754718	0.649796	0.442682	0.130232	0.147117	0.06153	0.0566634	-0.465243	0.367742	0.152392	0.336671	0.252926	0.99979	0.772028	0.305989	0.0249086	-1.84627	0.33661	0.0134705	0.363916	0.0673105	0.274609	0.781631	0.0938145	0.07343	-0.303173	0.415685	0.350054	0.278327	0.352573	0.99987	0.702276	0.407739	0.0103918	0.497841	22.8381	-60.0457	0.516826	0.547496	0.40359	0.503294	0.358017	0.353073	0.185074	0.162348	0.294995	0.39465	0.355287	0.35361	0.925443	0.999765	0.649747	0.568865	0.636728	0.755106	0.443722	0.410011	0.396043	0.00508401	0.010038	0.0102564	-0.922861	0.292964	0.127135	0.454757	0.232802	0.999172	0.860386	0.285948	0.0283244	-1.67286	0.388529	0.0119471	0.291461	0.0624409	0.607038	0.726713	0.0902498	0.0759025	0.770105	0.664588	0.0305086	0.0838301	0.109967	0.754718	0.442682	0.147117	0.0566634	22.8381	0.547496	0.358017	0.162348	0.355287	0.999765	0.636728	0.410011	0.010038	-60.0457	0.40359	0.353073	0.294995	0.35361	0.649747	0.755106	0.396043	0.0102564	-1.81914	0.281898	0.00505433	0.444238	0.0357349	0.238905	0.834693	0.054195	0.0936427	-0.0182417	0.336892	2.80541131692228e-07	0.298531	1.45013647372577e-05	1.72639419875436e-06	0.677417	3.02201684408191e-05	0.280797
ENSG00000275367		novel transcript	lncRNA	NA	0.00285568	-0.0186944	0.270614	0.893135	0.476204	0.852145	0.974927	0.518576	-0.00431083	0.0052934	-0.0125519	0.54015	0.928562	0.576394	0.9999	0.986236	0.622047	-0.0148246	-0.265056	-0.110817	0.846071	0.527014	0.339566	0.946499	0.781766	0.384031	0.0139275	-0.00344711	-0.0230413	0.0118316	0.863822	0.105006	0.0233489	0.965356	0.118306	0.0575998	-0.00243566	-0.00621897	0.764899	0.964513	0.612052	0.983833	0.99411	0.649249	-0.0184342	0.152047	-0.015691	0.68923	0.91251	0.603213	0.999981	0.980831	0.648937	-0.0175429	0.00344597	0.0343909	0.211216	0.807801	0.437142	0.629683	0.979057	0.482605	3.91436089056674e-05	0.06305	-0.00301005	0.680781	0.982766	0.602045	0.999744	0.99622	0.642993	-0.017425	-0.00107516	-0.00325835	0.995096	0.981403	0.623297	0.999677	0.995534	0.656457	-0.0195658	-0.0420052	-0.1467	0.761957	0.321827	0.363499	0.973715	0.785652	0.417037	0.00897743	-0.17566	-0.0229896	0.145036	0.868008	0.378528	0.999906	0.970956	0.434902	0.0069786	-0.375216	-0.100654	0.0029785	0.459529	0.0438619	0.988904	0.852817	0.0678911	0.0862396	-0.219492	-0.0624043	0.101819	0.66008	0.325987	0.996984	0.937098	0.379355	0.0137781	0.014135	-0.000294324	0.917033	0.998349	0.621935	0.997713	0.999394	0.660506	-0.0194289	-0.448036	-0.063148	0.036999	0.649117	0.199601	0.356878	0.923582	0.242264	0.0340692	-0.357954	-0.0855749	0.00528887	0.532149	0.0646447	0.246152	0.879764	0.0905417	0.0747633	-0.224984	0.145021	-0.00732444	0.035231	0.0333929	0.274556	0.9572	0.806175	0.191403	0.483183	0.651655	0.821675	0.990069	0.953086	0.235809	0.524118	0.0361303	-0.00511946	-0.0449625	-0.0118818	0.709324	0.933531	0.611042	0.99979	0.987188	0.651331	-0.0185449	-0.659063	-0.0479493	0.0169069	0.72592	0.1312	0.277966	0.940089	0.166954	0.0503357	-0.118596	-0.0213616	0.321445	0.879421	0.507772	0.99987	0.973366	0.557065	-0.00778784	0.14158	-7.71922	-20.9513	0.012519	-0.0309744	-0.0235567	0.605993	0.399799	0.379782	0.930337	0.829432	0.868004	0.595121	0.540567	0.533018	0.947923	0.999765	0.668882	0.980676	0.969876	0.976094	0.634849	0.587129	0.567814	-0.0169179	-0.0112687	-0.0104743	-0.0417019	-0.0103284	0.852787	0.943753	0.624194	0.999172	0.993764	0.663176	-0.0198849	-0.728869	-0.0353265	0.00275361	0.79078	0.0422047	0.607038	0.958978	0.0644022	0.0884622	0.145021	0.035231	0.274556	0.806175	0.483183	0.821675	0.953086	0.524118	-0.00511946	-7.71922	-0.0309744	0.399799	0.829432	0.540567	0.999765	0.969876	0.587129	-0.0112687	-20.9513	-0.0235567	0.379782	0.868004	0.533018	0.668882	0.976094	0.567814	-0.0104743	-0.701426	-0.0726785	0.00330367	0.590641	0.0476247	0.238905	0.898376	0.0694428	0.0846451	-0.0039822	-0.0290322	0.0038383	0.826871	0.0518404	0.00851343	0.951212	0.0611446	0.0809831
ENSG00000165501	LRR1	leucine rich repeat protein 1 [Source:HGNC Symbol;Acc:HGNC:19742]	protein_coding	122769	-0.00321138	-0.0650895	0.199174	0.627626	4.13243918928672e-11	0.811778	0.893982	4.23962178364396e-10	0.488788	0.00200162	-0.0860463	0.810716	0.52604	8.81660698067614e-11	0.9999	0.859088	8.72269732952676e-10	0.478584	1.53711	-0.0735061	0.276886	0.683812	1.96353984458047e-09	0.635158	0.866943	1.76168219087284e-08	0.481526	0.00306609	-0.064865	0.0208845	0.619694	7.09434542619983e-12	0.0385695	0.875038	4.71882835477985e-11	0.511679	-0.00356037	-0.0869204	0.650842	0.52008	8.21912254863086e-11	0.968099	0.855499	8.00969853615052e-10	0.479538	0.61225	-0.132799	0.0928809	0.329261	2.35875266987420e-11	0.999981	0.740205	2.57888639250671e-10	0.496197	-0.00143106	-0.098123	0.592491	0.476667	7.90595325814196e-11	0.873677	0.916866	7.65788005069374e-10	0.480066	-0.0278624	-0.082596	0.850816	0.540377	8.90932341798491e-11	0.999744	0.866719	8.77691000095186e-10	0.478442	-0.192405	-0.0925112	0.253049	0.490509	4.86416444655e-11	0.853513	0.841702	4.97805240899751e-10	0.486612	0.0802352	0.0144429	0.558991	0.92123	9.97626936241727e-11	0.943674	0.989591	9.81864996946328e-10	0.481016	-0.0263318	-0.0854771	0.82226	0.528304	8.84559228114565e-11	0.999906	0.862453	8.7223409005458e-10	0.478539	0.0359542	-0.0731729	0.77433	0.597828	8.71300246722222e-11	0.991647	0.908565	8.53095196861296e-10	0.478745	-0.0171136	-0.0871269	0.895822	0.532161	8.98692070308444e-11	0.996987	0.900906	8.73747066113901e-10	0.478323	-0.011949	-0.0849694	0.927382	0.536921	9.02479171829148e-11	0.997713	0.893909	8.8193496187977e-10	0.478266	0.0502681	-0.0757853	0.811105	0.582253	8.81761222074044e-11	0.930159	0.903426	8.38096116330405e-10	0.478582	0.0617231	-0.0661312	0.626266	0.632933	9.83123912853332e-11	0.831903	0.913404	9.42621019853753e-10	0.481217	0.0116951	-0.00500503	-0.0801911	-0.081742	0.909998	0.96893	0.554189	0.558346	1.09387133637137e-10	1.09974627567769e-10	0.97858	0.994665	0.870184	0.863906	1.05954781306065e-09	1.07778243107631e-09	0.479751	0.479677	0.0678448	-0.066457	0.559535	0.628447	9.35945239488572e-11	0.99979	0.913987	9.33522370699867e-10	0.481891	0.148408	-0.070228	0.583464	0.60704	9.53858887685423e-11	0.803252	0.898681	9.20927518198743e-10	0.481632	-0.0368539	-0.0862605	0.750062	0.528123	1.04867761604277e-10	0.99987	0.856262	1.04396107556871e-09	0.480331	-0.22333	-6.74053	-21.3326	-0.104313	-0.105197	-0.101756	0.39825	0.446079	0.3537	0.449643	0.449224	0.457186	7.8365778021911e-11	8.34883004808735e-11	7.30844250179313e-11	0.900785	0.999765	0.650045	0.793685	0.854331	0.858621	7.85016070064458e-10	8.40376187617345e-10	7.16585554629161e-10	0.484317	0.483453	0.485267	0.0403928	-0.0729672	0.85217	0.60561	1.082510940348e-10	0.999172	0.916226	1.07200012493482e-09	0.479895	0.137232	-0.0742774	0.569414	0.584136	9.43478072934329e-11	0.849811	0.890369	9.18577668950475e-10	0.481781	-0.00500503	-0.081742	0.96893	0.558346	1.09974627567769e-10	0.994665	0.863906	1.07778243107631e-09	0.479677	-6.74053	-0.105197	0.446079	0.449224	8.34883004808735e-11	0.999765	0.854331	8.40376187617345e-10	0.483453	-21.3326	-0.101756	0.3537	0.457186	7.30844250179313e-11	0.650045	0.858621	7.16585554629161e-10	0.485267	0.129013	-0.0675495	0.585143	0.622759	9.55073447762778e-11	0.802575	0.91055	9.16993915743071e-10	0.481614	0.00330785	-0.0610553	0.0135744	0.63897	4.93833413196629e-12	0.0261387	0.881855	3.24429996683583e-11	0.516244
ENSG00000088756	ARHGAP28	Rho GTPase activating protein 28 [Source:HGNC Symbol;Acc:HGNC:25509]	protein_coding	79822	-0.00789579	0.791939	0.100576	0.0027281	0.083472	0.717298	0.0939748	0.115585	0.065437	-0.0236606	0.790895	0.139512	0.00286735	0.0994993	0.9999	0.107415	0.13901	0.059462	-4.11348	1.24911	0.119026	0.000373116	0.0165001	0.495222	0.0282519	0.028721	0.131844	-0.00640632	0.712235	0.0120724	0.00548948	0.0225324	0.0237679	0.120099	0.0281702	0.10635	0.00188741	0.751442	0.901056	0.00490753	0.201037	0.992714	0.137985	0.249242	0.03379	-0.473355	0.787984	0.503703	0.00385502	0.175738	0.999981	0.110978	0.227544	0.0389572	-0.0181299	0.551318	0.000252333	0.0265308	0.00131526	0.0218722	0.441363	0.00299566	0.181727	-0.0492621	0.748954	0.863114	0.0049331	0.200155	0.999744	0.134167	0.250915	0.0339612	0.0559949	0.752015	0.863605	0.00485303	0.200168	0.979786	0.13524	0.246316	0.0339586	0.170958	0.838705	0.523874	0.00417195	0.191506	0.93743	0.181214	0.242424	0.0361093	-0.116089	0.736028	0.607365	0.00584488	0.186124	0.999906	0.154934	0.237751	0.0367688	-0.147927	0.710685	0.54041	0.00911604	0.179782	0.988904	0.210509	0.228371	0.0380931	-0.284811	0.672285	0.256651	0.0133454	0.134176	0.996984	0.27426	0.177723	0.0489283	-0.164269	0.715308	0.515385	0.00812595	0.177072	0.987465	0.212946	0.225441	0.0386705	-0.184088	0.724474	0.649812	0.00755276	0.189512	0.853642	0.188873	0.231532	0.0360759	-0.261688	0.700535	0.275382	0.00866833	0.13232	0.590139	0.189049	0.168032	0.0500266	-0.136914	0.109592	0.758318	0.789784	0.485134	0.653074	0.00395981	0.00365267	0.166041	0.18169	0.837865	0.928402	0.117336	0.12044	0.208664	0.226484	0.041596	0.038151	0.0126495	0.763789	0.954351	0.00435909	0.19331	0.99979	0.138141	0.243228	0.0357432	-0.544681	0.723718	0.287897	0.00609891	0.134962	0.593303	0.149494	0.171043	0.0493057	0.0768217	0.773324	0.726509	0.00367982	0.186277	0.99987	0.110799	0.237495	0.0371862	0.591326	-25.2111	-101.624	0.824402	0.668569	0.659618	0.237758	0.131274	0.0181939	0.00212079	0.0119345	0.0103022	0.123711	0.0918748	0.028051	0.874186	0.999765	0.294516	0.0758165	0.239327	0.210555	0.164805	0.129393	0.0443285	0.0524622	0.062934	0.101032	-0.222082	0.720119	0.589139	0.0084808	0.176644	0.999172	0.220564	0.22578	0.039235	-0.352946	0.745343	0.440509	0.00468333	0.160439	0.787985	0.134627	0.202776	0.0428929	0.109592	0.789784	0.653074	0.00365267	0.18169	0.928402	0.12044	0.226484	0.038151	-25.2111	0.668569	0.131274	0.0119345	0.0918748	0.999765	0.239327	0.129393	0.062934	-101.624	0.659618	0.0181939	0.0103022	0.028051	0.294516	0.210555	0.0443285	0.101032	-0.326609	0.728559	0.466353	0.006232	0.163768	0.724478	0.15988	0.202025	0.0421179	-0.00654894	0.706626	0.0111982	0.00583669	0.0214201	0.0220301	0.123586	0.0268474	0.107829
ENSG00000164185	ZNF474	zinc finger protein 474 [Source:HGNC Symbol;Acc:HGNC:23245]	protein_coding	133923	-0.00266985	-0.283665	0.50115	0.186477	0.344671	0.928655	0.597899	0.392342	0.0112844	-0.00193241	-0.294736	0.883732	0.171549	0.386701	0.9999	0.594678	0.441295	0.00597526	2.75808	-0.586883	0.214413	0.0411431	0.515642	0.580594	0.249026	0.552728	-0.00967242	0.00798062	-0.252219	8.80710793928048e-05	0.195864	0.00149627	0.000300838	0.578855	0.00226476	0.178579	0.008972	-0.287037	0.47021	0.180095	0.338249	0.95372	0.605332	0.389054	0.0121312	-0.0496111	-0.294074	0.931959	0.180457	0.388129	0.999981	0.593525	0.444927	0.00580119	0.00400085	-0.254502	0.342971	0.242435	0.304575	0.740848	0.814863	0.351459	0.0167566	-0.15918	-0.298635	0.49614	0.16239	0.343671	0.999744	0.578542	0.396672	0.0114156	-0.262207	-0.311777	0.324996	0.144496	0.298662	0.873944	0.555709	0.347052	0.0176044	-0.15949	-0.270961	0.467244	0.247305	0.430422	0.923576	0.727807	0.482015	0.000828799	0.285238	-0.266019	0.121021	0.209457	0.195048	0.999906	0.645927	0.247254	0.0349646	0.262608	-0.229944	0.182986	0.290554	0.23632	0.988904	0.748389	0.287735	0.0273726	0.12378	-0.264763	0.548703	0.230351	0.353448	0.996984	0.729704	0.406245	0.0101433	0.00579719	-0.296956	0.977687	0.174223	0.38879	0.998516	0.652665	0.440754	0.00572081	0.105864	-0.283985	0.750162	0.194065	0.378656	0.903233	0.649045	0.421797	0.00696271	0.487091	-0.18199	0.0132817	0.389031	0.0566267	0.260184	0.810909	0.0808632	0.079088	0.214242	-0.165435	-0.290393	-0.338052	0.187852	0.41446	0.17284	0.126538	0.242066	0.328889	0.695876	0.864747	0.586647	0.526676	0.288373	0.376106	0.0267255	0.0135576	0.084672	-0.27743	0.645179	0.203643	0.371891	0.99979	0.65305	0.425164	0.00790915	1.08211	-0.220446	0.00988896	0.289173	0.0468993	0.273061	0.726722	0.06879	0.0851328	0.109952	-0.277498	0.547402	0.200254	0.357283	0.99987	0.620523	0.412385	0.00977871	-0.837532	5.63628	30.9506	-0.384418	-0.27417	-0.263943	0.0428422	0.687326	0.394898	0.0741854	0.21482	0.224259	0.114351	0.376852	0.323673	0.855786	0.999765	0.680547	0.389085	0.696835	0.689748	0.154152	0.43131	0.366574	0.0552773	0.00728455	0.014275	-0.0241313	-0.299337	0.943865	0.182444	0.392703	0.999172	0.663748	0.445611	0.00532173	0.527512	-0.271203	0.164439	0.203477	0.228108	0.63938	0.641479	0.274289	0.0291529	-0.165435	-0.338052	0.41446	0.126538	0.328889	0.864747	0.526676	0.376106	0.0135576	5.63628	-0.27417	0.687326	0.21482	0.376852	0.999765	0.696835	0.43131	0.00728455	30.9506	-0.263943	0.394898	0.224259	0.323673	0.680547	0.689748	0.366574	0.014275	0.608595	-0.234087	0.100766	0.275075	0.180545	0.376667	0.719521	0.219494	0.0383948	0.00847803	-0.243158	3.50565873306317e-05	0.207579	0.000719167	0.000129646	0.590253	0.00114056	0.196191
ENSG00000227408	AMYP1	amylase alpha pseudogene 1 [Source:HGNC Symbol;Acc:HGNC:479]	unprocessed_pseudogene	NA	-0.00241466	0.00483149	0.725826	0.989606	5.70571950364562e-06	0.966162	0.998131	2.4113995529728e-05	0.299134	-0.0182	0.0238776	0.425889	0.948549	4.53130194213614e-06	0.9999	0.990639	2.01880659974485e-05	0.303569	1.58578	-0.188347	0.648761	0.672863	5.79218076720786e-06	0.862665	0.862653	2.68376769878451e-05	0.335863	0.00646426	0.0289352	0.077485	0.936433	1.46992095731895e-06	0.121105	0.985703	3.66968747755915e-06	0.324721	-0.00603146	-0.0157377	0.779686	0.966078	5.82186066190874e-06	0.984192	0.994372	2.46448897114289e-05	0.298745	-0.56685	0.0382907	0.573134	0.919248	5.22687622800916e-06	0.999981	0.982468	2.30501031793045e-05	0.300825	-0.0173308	-0.197336	0.0161135	0.588571	4.32862845389309e-07	0.215285	0.943968	2.22428855548776e-06	0.346778	0.215803	-0.00760931	0.594665	0.983531	5.30844816441209e-06	0.999744	0.99622	2.30965229002003e-05	0.300527	-1.02388	-0.061484	0.0247218	0.863896	6.09769475567173e-07	0.753095	0.967552	3.18365463203277e-06	0.340687	-0.120646	-0.16092	0.75099	0.691054	5.28106090356845e-06	0.972432	0.938088	2.28673783891041e-05	0.303669	-0.240864	-0.0353999	0.452548	0.923728	4.67621971290587e-06	0.999906	0.985183	2.06963257491426e-05	0.302966	-0.178278	-0.0545706	0.60363	0.885601	5.3410013802685e-06	0.988904	0.979757	2.30506316049146e-05	0.300409	0.00262595	-0.00755965	0.994149	0.984199	6.03054327915072e-06	0.999772	0.998097	2.5679796042982e-05	0.298063	-0.15082	-0.0392976	0.674429	0.916805	5.56985758149098e-06	0.987465	0.987224	2.39484308411865e-05	0.2996	0.31371	0.0337052	0.585897	0.928677	5.27580991074347e-06	0.819182	0.987684	2.18140900244294e-05	0.300646	-0.116958	-0.0366283	0.736827	0.92323	7.25151249684138e-06	0.887279	0.98572	2.96065480787445e-05	0.297476	-0.115881	0.163465	-0.0119471	0.0331395	0.68308	0.642811	0.974335	0.930944	7.07831409139281e-06	6.92583350793089e-06	0.912959	0.925367	0.994668	0.984409	2.96559409958757e-05	2.92943468115491e-05	0.29795	0.298378	-0.154404	-0.0413363	0.628623	0.912678	6.86734167291027e-06	0.99979	0.983396	2.93693547474966e-05	0.298544	-0.171776	-0.021338	0.81728	0.954634	7.4483447188961e-06	0.927273	0.989871	3.02912940229383e-05	0.296949	0.00689576	-0.00843302	0.98268	0.982062	7.62765501540146e-06	0.99987	0.997354	3.26478070871102e-05	0.296481	0.19405	3.03026	-10.4009	0.0112235	0.00160882	-0.0199176	0.789569	0.900859	0.869489	0.976411	0.996642	0.957864	7.38883707224433e-06	7.57622731942773e-06	7.53723215364976e-06	0.9746	0.999765	0.94894	0.993761	0.999454	0.99266	3.10695521675658e-05	3.1999983925157e-05	3.03384894929071e-05	0.297107	0.296614	0.296716	-0.467041	-0.0958785	0.431612	0.803938	5.77540542713503e-06	0.999172	0.965245	2.51914224983169e-05	0.301929	-0.504883	-0.03218	0.445362	0.930978	5.87000455896844e-06	0.791229	0.986418	2.49247581334484e-05	0.301612	0.163465	0.0331395	0.642811	0.930944	6.92583350793089e-06	0.925367	0.984409	2.92943468115491e-05	0.298378	3.03026	0.00160882	0.900859	0.996642	7.57622731942773e-06	0.999765	0.999454	3.1999983925157e-05	0.296614	-10.4009	-0.0199176	0.869489	0.957864	7.53723215364976e-06	0.94894	0.99266	3.03384894929071e-05	0.296716	-0.113075	-0.0208172	0.861738	0.955994	7.52593676665529e-06	0.945467	0.991511	3.02988855199361e-05	0.296745	0.00547719	0.0272589	0.140534	0.940487	2.25860315919078e-06	0.199901	0.985641	5.38657695210034e-06	0.316749
ENSG00000203499	IQANK1	IQ motif and ankyrin repeat containing 1 [Source:HGNC Symbol;Acc:HGNC:49576]	protein_coding	642574	-0.00250028	0.151028	0.423029	0.369358	2.22393926419501e-06	0.912776	0.763668	1.02802222463544e-05	0.317038	-0.0103619	0.155765	0.317431	0.35396	1.89047818978301e-06	0.9999	0.768336	9.11459997462171e-06	0.320065	-3.39286	0.445272	0.0530283	0.0476875	5.52582460352831e-07	0.416028	0.267292	3.19184638259328e-06	0.383239	-0.00739843	0.0948844	2.40122148992513e-06	0.517026	9.36933655059474e-11	1.21734440349372e-05	0.82412	5.067284020579e-10	0.477755	0.0135128	0.154199	0.164998	0.354432	1.23890774740912e-06	0.894849	0.765924	6.04377833355078e-06	0.327861	0.549872	0.0922997	0.226943	0.588039	1.53325805212129e-06	0.999981	0.87679	7.5594708607667e-06	0.323943	0.00224511	0.161957	0.499382	0.345027	2.41942011408019e-06	0.829818	0.868039	1.06513869855168e-05	0.315461	0.255973	0.138245	0.162264	0.404882	1.22476562831546e-06	0.999744	0.794384	6.06292497328846e-06	0.328071	0.124085	0.143913	0.554595	0.391682	2.53985947575565e-06	0.922369	0.790814	1.1726239978159e-05	0.31455	0.0686432	0.156602	0.692203	0.39719	4.40901317416266e-06	0.96941	0.832505	1.9418697735315e-05	0.307163	-0.0501696	0.131812	0.730708	0.434424	2.81985891217296e-06	0.999906	0.820108	1.30551812475902e-05	0.312583	0.0294745	0.145119	0.850135	0.401026	2.92760524034684e-06	0.992828	0.82648	1.33725037608466e-05	0.311876	-0.0381349	0.127178	0.814506	0.463566	2.90206101506685e-06	0.996984	0.876575	1.32966926843164e-05	0.312041	-0.194624	0.0974218	0.230604	0.565719	1.54924394678061e-06	0.987465	0.904539	7.46493042073122e-06	0.323752	-0.166387	0.115202	0.524304	0.500663	2.47585888057907e-06	0.786886	0.869733	1.09415292840544e-05	0.315029	-0.143881	0.109632	0.357186	0.520195	3.64768039263388e-06	0.658097	0.875614	1.58806524898808e-05	0.310808	-0.0448574	0.110849	0.142039	0.171907	0.725504	0.484299	0.396589	0.31854	5.06017259641205e-06	4.28966833242456e-06	0.925519	0.885064	0.785028	0.725907	2.19200397753381e-05	1.90553201779874e-05	0.304498	0.307692	0.04089	0.151402	0.776049	0.373765	5.15779185106629e-06	0.99979	0.798438	2.26732494101646e-05	0.304128	-0.0367738	0.140448	0.912497	0.406532	5.32046967694668e-06	0.966874	0.811192	2.23182175658569e-05	0.303525	-0.0066155	0.141932	0.96309	0.401484	5.34435911484414e-06	0.99987	0.787947	2.36132375755887e-05	0.303438	0.352977	-3.91544	-27.8326	0.180715	0.128594	0.115161	0.279084	0.720497	0.327161	0.28848	0.455233	0.495381	3.15039818387309e-06	5.04936953026487e-06	3.46689370696161e-06	0.879223	0.999765	0.631263	0.679618	0.857234	0.872219	1.43460679828548e-05	2.2154614602845e-05	1.50521446117802e-05	0.313609	0.30454	0.311781	0.129613	0.166943	0.628126	0.339277	4.81223024637122e-06	0.999172	0.795709	2.13847207402818e-05	0.305472	0.1069	0.147774	0.719943	0.379324	5.04816028300994e-06	0.911586	0.793502	2.17098021596331e-05	0.304545	0.110849	0.171907	0.484299	0.31854	4.28966833242456e-06	0.885064	0.725907	1.90553201779874e-05	0.307692	-3.91544	0.128594	0.720497	0.455233	5.04936953026487e-06	0.999765	0.857234	2.2154614602845e-05	0.30454	-27.8326	0.115161	0.327161	0.495381	3.46689370696161e-06	0.631263	0.872219	1.50521446117802e-05	0.311781	-0.0385272	0.139129	0.895103	0.413533	5.30774712188703e-06	0.958974	0.819282	2.21087060296259e-05	0.303571	-0.00735896	0.0897313	3.77249735097419e-06	0.54236	1.41456552992767e-10	1.746175303323e-05	0.837826	7.08184440079608e-10	0.472104
ENSG00000240132	ETF1P2	eukaryotic translation termination factor 1 pseudogene 2 [Source:HGNC Symbol;Acc:HGNC:3479]	processed_pseudogene	NA	0.00304247	0.00612365	0.445213	0.977209	4.27435472098374e-24	0.915661	0.996495	2.06339267574913e-22	0.761233	-0.0169502	0.0525669	0.199339	0.805219	2.5246268935658e-24	0.9999	0.956472	1.27803861672822e-22	0.764369	1.60913	-0.0421699	0.448712	0.876635	4.40928259796508e-23	0.751318	0.950765	2.51341188310305e-21	0.794899	0.00719643	0.0640458	0.000490385	0.747419	1.38769579899367e-26	0.00138083	0.925095	7.15430391378344e-25	0.793192	0.00161704	0.0246315	0.897071	0.908614	5.65535427993183e-24	0.992714	0.979019	2.68642240064524e-22	0.759548	0.308006	-0.00266945	0.597404	0.990273	4.96757540563021e-24	0.999981	0.998486	2.4148451843351e-22	0.76033	-0.00218809	-0.00124179	0.606353	0.995468	5.00062985505132e-24	0.877742	0.999902	2.38084907927226e-22	0.76029	-0.504268	0.0210899	0.0296458	0.91918	5.490548137074e-25	0.999744	0.984038	2.97490480572817e-23	0.77322	-0.534181	-0.00513504	0.0438733	0.980412	7.64372593989557e-25	0.767894	0.995295	3.99586336445898e-23	0.77133	-0.112072	0.102997	0.609062	0.658867	4.73366709589382e-24	0.95695	0.930253	2.34496851421826e-22	0.764769	0.103094	0.0342419	0.579399	0.873268	4.89858256982601e-24	0.999906	0.972156	2.36473106607425e-22	0.760414	0.0968905	0.0477935	0.626422	0.82795	5.07180478717303e-24	0.988904	0.968089	2.43704319634924e-22	0.760205	0.0716103	0.0419437	0.730001	0.849541	5.3761504434108e-24	0.996984	0.978001	2.60130665408384e-22	0.759853	0.404044	0.105757	0.0495484	0.619992	8.45912474612881e-25	0.987465	0.922383	4.42212435849136e-23	0.770748	0.338572	0.0679285	0.309281	0.754607	3.41980339481635e-24	0.641456	0.949811	1.6585647886375e-22	0.762566	0.224742	0.0824257	0.25851	0.703447	5.01924986798861e-24	0.571761	0.934009	2.46298379135309e-22	0.764419	0.173688	-0.0899187	0.0339746	0.00687334	0.284578	0.656515	0.872513	0.975005	5.35693989470358e-24	8.55877504136382e-24	0.745366	0.929216	0.970981	0.994378	2.65372598688578e-22	4.1412528723399e-22	0.764028	0.7612	0.349924	0.102439	0.0533557	0.628395	1.48869686633785e-24	0.99979	0.913987	7.68581315161919e-23	0.771585	0.385584	0.0568622	0.364758	0.79061	6.2870493168885e-24	0.655566	0.95552	2.98649196546078e-22	0.763066	0.163766	0.0562238	0.367538	0.79285	6.31658090014632e-24	0.99987	0.951174	3.11428393858873e-22	0.763038	0.2054	2.86868	13.2591	0.0523008	0.0408792	0.0435923	0.622202	0.837088	0.714896	0.809997	0.852091	0.840149	8.37039679457004e-24	9.24296365608577e-24	8.8355306925396e-24	0.950094	0.999765	0.880712	0.94803	0.975056	0.968767	4.05010408622847e-22	4.4515995793639e-22	4.20668310272263e-22	0.761335	0.760732	0.761007	0.328559	0.0910914	0.334309	0.680441	5.95207349125198e-24	0.999172	0.937568	2.94154016767194e-22	0.763396	0.266628	0.0423063	0.48241	0.842744	7.39456545811688e-24	0.806704	0.968097	3.59465721779392e-22	0.762086	-0.0899187	0.00687334	0.656515	0.975005	8.55877504136382e-24	0.929216	0.994378	4.1412528723399e-22	0.7612	2.86868	0.0408792	0.837088	0.852091	9.24296365608577e-24	0.999765	0.975056	4.4515995793639e-22	0.760732	13.2591	0.0435923	0.714896	0.840149	8.8355306925396e-24	0.880712	0.968767	4.20668310272263e-22	0.761007	0.438078	0.0740978	0.237448	0.729903	4.7323879213546e-24	0.531506	0.942561	2.2898154207373e-22	0.764771	0.00714993	0.0690055	0.000632291	0.729512	1.75493878822066e-26	0.00170011	0.918647	8.88400399701194e-25	0.791973
ENSG00000203877	RIPPLY2	ripply transcriptional repressor 2 [Source:HGNC Symbol;Acc:HGNC:21390]	protein_coding	134701	-0.00333575	-0.000463688	0.345742	0.998054	0.00025896	0.886759	0.999453	0.000742342	0.219721	-0.0110401	0.000939499	0.347965	0.996061	0.000259872	0.9999	0.998795	0.000774515	0.219642	-1.04862	-0.0338886	0.590707	0.892006	0.00127767	0.830948	0.957196	0.00315004	0.207244	-0.0107823	-0.080614	1.59390199533717e-10	0.585721	2.37645950569316e-12	2.74981135281801e-09	0.859719	1.72883274389692e-11	0.525322	0.00301572	-0.0148251	0.785959	0.938002	0.000367568	0.98441	0.986398	0.0010304	0.211779	0.223125	-0.0368865	0.666869	0.849735	0.000350413	0.999981	0.964722	0.00101825	0.21287	0.00276782	0.0116352	0.462839	0.952163	0.000301051	0.812001	0.996666	0.00081083	0.216321	0.222676	-0.0178804	0.285124	0.924568	0.000232147	0.999744	0.984402	0.000695673	0.222174	0.284424	-0.00377712	0.230975	0.984047	0.000204605	0.848632	0.996297	0.000612257	0.224994	-0.0179405	-0.174853	0.925372	0.392329	0.000154296	0.992495	0.829376	0.000478503	0.2337	-0.0841331	-0.0280371	0.610771	0.883177	0.000339502	0.999906	0.974215	0.000984898	0.213591	-0.227026	-0.0775235	0.197298	0.689067	0.00018543	0.988904	0.934677	0.000565448	0.22718	-0.0855981	-0.0416477	0.64235	0.832021	0.000345876	0.996984	0.974612	0.000984177	0.213167	-0.261905	-0.0724444	0.154283	0.705375	0.000158144	0.987465	0.94402	0.000489416	0.230696	-0.534098	-0.0900202	0.0690989	0.636492	9.0734785321382e-05	0.405342	0.921165	0.000286469	0.242783	-0.521275	-0.145525	0.00256148	0.428548	8.03146163034373e-06	0.246124	0.833428	3.24534066189418e-05	0.295465	-0.447064	0.52024	-0.0340708	0.111058	0.00146745	0.00299238	0.848353	0.548808	5.06751703320621e-06	9.12403880066599e-06	0.651655	0.675116	0.965738	0.859627	2.19427178757312e-05	3.7755519348977e-05	0.30447	0.292943	-0.420038	-0.111263	0.00852221	0.547104	2.12523797950987e-05	0.99979	0.882818	8.2097477537472e-05	0.275918	-0.894459	-0.0862407	0.0164852	0.640998	3.57212549410836e-05	0.277725	0.911218	0.000123376	0.265185	-0.207497	-0.0575124	0.198557	0.761675	0.000214645	0.99987	0.942555	0.000658299	0.226323	-0.115668	7.66271	-38.41	-0.0370845	0.00343095	-0.0631056	0.755425	0.536891	0.232747	0.848286	0.985946	0.74099	0.000419032	0.000371024	0.000236957	0.968192	0.999765	0.549813	0.959563	0.997745	0.952072	0.00116369	0.00105805	0.000674714	0.211032	0.213848	0.224091	-0.571621	-0.130411	0.0571113	0.500997	9.12559651135396e-05	0.999172	0.87963	0.000303205	0.245223	-0.529346	-0.0484731	0.115009	0.796035	0.000149722	0.620744	0.959831	0.000459254	0.234368	0.52024	0.111058	0.00299238	0.548808	9.12403880066599e-06	0.675116	0.859627	3.7755519348977e-05	0.292943	7.66271	0.00343095	0.536891	0.985946	0.000371024	0.999765	0.997745	0.00105805	0.213848	-38.41	-0.0631056	0.232747	0.74099	0.000236957	0.549813	0.952072	0.000674714	0.224091	-0.792208	-0.103847	0.0149503	0.576304	3.31026028095818e-05	0.244334	0.891356	0.000115231	0.266772	-0.0108579	-0.0889878	2.08472659071837e-10	0.548977	3.05635898559379e-12	3.0784117421211e-09	0.840472	2.08630594010054e-11	0.52222
ENSG00000176890	TYMS	thymidylate synthetase [Source:HGNC Symbol;Acc:HGNC:12441]	protein_coding	7298	-0.00416918	-0.0462634	0.248754	0.811522	0.0128062	0.841487	0.956522	0.0229753	0.122522	-0.00171089	-0.0658592	0.887256	0.736595	0.0212041	0.9999	0.937532	0.0368318	0.108125	-0.654179	0.0068971	0.736145	0.977873	0.0084322	0.901592	0.989377	0.0161854	0.152941	-0.00607201	-0.103827	0.00129234	0.570375	0.000311362	0.00326711	0.852469	0.000523956	0.215558	0.00965662	-0.0569215	0.394424	0.769522	0.0161879	0.935772	0.945443	0.0284849	0.115903	0.900885	-0.142876	0.0866757	0.466323	0.00680216	0.999981	0.825307	0.0139489	0.139841	-0.00117882	-0.0817412	0.760218	0.681384	0.0206228	0.934439	0.968192	0.0338925	0.108933	0.0756285	-0.0686502	0.723565	0.724138	0.0203733	0.999744	0.936648	0.0354599	0.109287	-0.0454044	-0.0712409	0.852378	0.714914	0.0210872	0.978101	0.931228	0.035766	0.108285	-0.530992	-0.248316	0.00671687	0.22521	0.0011173	0.549064	0.709356	0.00280181	0.187718	-0.229324	-0.0947131	0.172982	0.624366	0.0104231	0.999906	0.904851	0.0200057	0.128244	-0.262273	-0.136999	0.144879	0.488684	0.00937828	0.988904	0.865179	0.0180254	0.131146	-0.302926	-0.150587	0.105581	0.447491	0.00771363	0.996984	0.869983	0.0152166	0.136459	-0.414959	-0.154255	0.0260127	0.423702	0.0030062	0.987465	0.846125	0.00670942	0.161156	-0.324484	-0.112296	0.283624	0.569772	0.0137378	0.620769	0.897717	0.0241429	0.120551	-0.244537	-0.125869	0.180118	0.52589	0.0115244	0.49287	0.877974	0.0204884	0.126897	-0.23231	0.0636112	-0.0740563	-0.0525946	0.117758	0.732079	0.701195	0.794271	0.00892431	0.0220223	0.681895	0.949781	0.928461	0.948823	0.0169849	0.0371671	0.134009	0.108257	-0.184372	-0.107184	0.271637	0.587528	0.01449	0.99979	0.897413	0.0265456	0.120413	-0.382142	-0.0954808	0.328011	0.627356	0.0159708	0.626057	0.90737	0.0272457	0.117624	-0.385108	-0.130062	0.0192657	0.49645	0.00262853	0.99987	0.84152	0.00605206	0.166395	-0.677534	2.02619	-26.0854	-0.141633	-0.0617532	-0.0952665	0.0741738	0.874401	0.433383	0.470972	0.759235	0.630544	0.0066476	0.0228063	0.0182221	0.855786	0.999765	0.709271	0.807988	0.956734	0.918207	0.0132455	0.0389804	0.0306541	0.142045	0.107222	0.113809	-0.770667	-0.211692	0.0121936	0.282758	0.00188543	0.999172	0.759271	0.00449196	0.174795	-0.00944444	-0.0696202	0.978427	0.723224	0.0230169	0.994245	0.938853	0.038354	0.106949	0.0636112	-0.0525946	0.732079	0.794271	0.0220223	0.949781	0.948823	0.0371671	0.108257	2.02619	-0.0617532	0.874401	0.759235	0.0228063	0.999765	0.956734	0.0389804	0.107222	-26.0854	-0.0952665	0.433383	0.630544	0.0182221	0.709271	0.918207	0.0306541	0.113809	-0.272926	-0.0964571	0.424161	0.626476	0.0180482	0.689831	0.912618	0.0302028	0.114088	-0.00679844	-0.112978	0.000334404	0.530801	0.000104823	0.000960332	0.830353	0.000190211	0.23967
ENSG00000116176	TPSG1	tryptase gamma 1 [Source:HGNC Symbol;Acc:HGNC:14134]	protein_coding	25823	0.00351162	0.00311986	0.193239	0.982795	3.47762678159914e-28	0.805134	0.996856	2.54772897246309e-26	0.811417	0.00485279	0.0135991	0.59029	0.925824	6.98059626091234e-28	0.9999	0.985566	5.02554622161045e-26	0.808102	0.234396	-0.0710253	0.879506	0.720092	8.20267086478667e-25	0.959864	0.884333	5.63250066048684e-23	0.81728	-0.00159818	0.0129724	0.270639	0.92852	4.41233039744598e-28	0.350203	0.984547	2.67647073613006e-26	0.810291	0.00829975	0.0324493	0.327136	0.822914	5.00390786316661e-28	0.929401	0.960922	3.59004506900153e-26	0.809693	0.0288076	0.0198041	0.942105	0.894308	8.04040430573158e-28	0.999981	0.977337	5.70951030665704e-26	0.807423	5.87777202974777e-05	0.0228115	0.983763	0.878193	8.05983338533749e-28	0.998502	0.989272	5.70383991208611e-26	0.807411	-0.0166789	0.0221193	0.916921	0.879135	8.01804730937665e-28	0.999744	0.972575	5.71313329859214e-26	0.807436	-0.0837049	0.0178197	0.646106	0.90258	7.26008155554596e-28	0.943384	0.979181	5.12044938456574e-26	0.807914	-0.241629	-0.103728	0.101795	0.506498	2.87804757524469e-28	0.750873	0.874133	2.1774784672924e-26	0.816113	-0.136038	0.00684626	0.280553	0.962368	4.52125867914515e-28	0.999906	0.995032	3.30067747643137e-26	0.810176	-0.119701	-0.00891864	0.375398	0.952244	5.45690864550931e-28	0.988904	0.991672	3.84869292469378e-26	0.80928	-0.114394	-0.00868431	0.416434	0.953751	5.80747162113886e-28	0.996984	0.995715	4.15224242437853e-26	0.808983	-0.114005	-0.00128517	0.419478	0.99306	5.83227019268557e-28	0.987465	0.998873	4.16997297694213e-26	0.808963	-0.0660898	0.0133277	0.770912	0.928497	7.72910300137677e-28	0.912889	0.987678	5.39636634384715e-26	0.807613	-0.1209	-0.00613318	0.376852	0.967188	1.29404653082861e-27	0.672915	0.991932	9.00465957204684e-26	0.808979	-0.118422	0.0690232	0.0194084	0.0399	0.288086	0.619068	0.893821	0.791115	1.08887118199018e-27	1.68682000485506e-27	0.746252	0.920496	0.977282	0.948281	7.73210027729954e-26	1.1856748993586e-25	0.809812	0.807692	-0.0631679	0.00887066	0.61543	0.952356	1.68249951385138e-27	0.99979	0.990653	1.17865605674047e-25	0.807704	-0.0770861	0.0165837	0.792382	0.910628	1.84260889107876e-27	0.91428	0.981251	1.26525810520741e-25	0.807261	0.0395599	0.0281381	0.751814	0.848886	1.81470637715951e-27	0.99987	0.964417	1.2670060699054e-25	0.807336	0.252785	-1.22896	2.77548	0.0489117	0.0173712	0.0246596	0.376426	0.897946	0.911379	0.742556	0.908161	0.868137	1.29315165456456e-27	1.89159011371807e-27	1.89540959541216e-27	0.895965	0.999765	0.967083	0.926601	0.985334	0.976109	9.08963288002372e-26	1.31188079686727e-25	1.30582423980614e-25	0.808982	0.807133	0.807123	-0.350054	-0.0428389	0.132561	0.776036	6.20033611760173e-28	0.999172	0.959394	4.64043860657632e-26	0.812505	-0.276154	0.00949306	0.288472	0.948106	1.0898485079775e-27	0.707448	0.989233	7.68657222270507e-26	0.809808	0.0690232	0.0399	0.619068	0.791115	1.68682000485506e-27	0.920496	0.948281	1.1856748993586e-25	0.807692	-1.22896	0.0173712	0.897946	0.908161	1.89159011371807e-27	0.999765	0.985334	1.31188079686727e-25	0.807133	2.77548	0.0246596	0.911379	0.868137	1.89540959541216e-27	0.967083	0.976109	1.30582423980614e-25	0.807123	-0.189814	0.00292651	0.457246	0.984237	1.44941659183992e-27	0.717564	0.99674	1.00521872032738e-25	0.808429	-0.00180773	0.0104448	0.217801	0.94234	3.79148056076129e-28	0.290281	0.986014	2.32700721378169e-26	0.811009
ENSG00000241370	RPP21	ribonuclease P/MRP subunit p21 [Source:HGNC Symbol;Acc:HGNC:21300]	protein_coding	79897	0.00180096	-0.0376566	0.406693	0.747032	3.45275249914493e-08	0.906922	0.936649	2.23446247269703e-07	0.389675	0.00105588	-0.0297514	0.883916	0.799806	4.70904703824355e-08	0.9999	0.95503	3.045583856938e-07	0.384596	0.601337	-0.150103	0.631885	0.351816	1.469415446926e-07	0.854037	0.661008	9.62742897667485e-07	0.408139	0.00093951	-0.0224794	0.420029	0.846795	3.51471593238988e-08	0.503899	0.959246	1.1689127188188e-07	0.389385	0.000611171	-0.0271296	0.928493	0.816526	4.73816930036061e-08	0.994841	0.958961	3.01014810574971e-07	0.384494	-0.363332	0.00195612	0.251297	0.986833	2.57748390319857e-08	0.999981	0.998319	1.74453904001137e-07	0.394414	-0.00070677	-0.0355969	0.760109	0.765374	4.55423551089098e-08	0.934439	0.97533	2.81085410316185e-07	0.385145	0.26863	-0.0270667	0.0335795	0.811363	5.77158518062266e-09	0.999744	0.956356	4.29944866695435e-08	0.418013	-0.0817186	-0.0321338	0.575922	0.782971	4.1120677373484e-08	0.925925	0.949158	2.65453556758519e-07	0.38682	-0.160472	-0.0903854	0.180109	0.476523	2.23471714965194e-08	0.827368	0.863787	1.51303368095211e-07	0.400418	-0.0358294	-0.0319225	0.723814	0.785165	4.48774361924254e-08	0.999906	0.952434	2.90426108062085e-07	0.385387	-0.0355551	-0.0371209	0.743114	0.756915	4.52431698940611e-08	0.990311	0.951736	2.9071321581712e-07	0.385253	-0.0400082	-0.0386776	0.723397	0.748187	4.48692168144413e-08	0.996984	0.959455	2.8786584182586e-07	0.38539	-0.0598798	-0.0402062	0.597275	0.73495	4.17711761149998e-08	0.987465	0.950212	2.70829258413426e-07	0.386563	-0.102518	-0.041603	0.572877	0.726497	4.10248016643888e-08	0.812263	0.944773	2.56247980615213e-07	0.386859	-0.0758553	-0.0450373	0.489557	0.706968	5.13204396622089e-08	0.75116	0.935084	3.1988408256798e-07	0.386802	-0.128832	0.166473	-0.0301528	0.0159899	0.148154	0.132235	0.794706	0.893304	2.4209607901567e-08	2.2312519932227e-08	0.692463	0.790383	0.951635	0.975341	1.63328502594035e-07	1.52357823994065e-07	0.399122	0.400443	-0.108891	-0.0498935	0.278641	0.673441	3.71236571654356e-08	0.99979	0.927638	2.45715511919714e-07	0.392148	0.101498	-0.0204764	0.665376	0.862643	5.87349016565516e-08	0.850614	0.971883	3.61442876032597e-07	0.384558	-0.0715974	-0.0387734	0.474654	0.74268	5.05246977094976e-08	0.99987	0.939158	3.28710713115637e-07	0.387061	-0.0215465	8.78427	4.88578	-0.0297612	0.00481156	-0.0225747	0.925252	0.250844	0.806885	0.804019	0.967942	0.849582	6.38036746389997e-08	3.47019393541265e-08	6.23119901087556e-08	0.992421	0.999765	0.923537	0.946017	0.995114	0.970241	4.01907131256139e-07	2.29939028726738e-07	3.79760051400658e-07	0.383176	0.393255	0.383571	-0.100239	-0.0459918	0.59337	0.706747	5.61196649821828e-08	0.999172	0.944614	3.60044942836662e-07	0.385316	0.0645747	-0.0245597	0.7576	0.834705	6.12932146145592e-08	0.924277	0.966501	3.83769672967354e-07	0.383847	0.166473	0.0159899	0.132235	0.893304	2.2312519932227e-08	0.790383	0.975341	1.52357823994065e-07	0.400443	8.78427	0.00481156	0.250844	0.967942	3.47019393541265e-08	0.999765	0.995114	2.29939028726738e-07	0.393255	4.88578	-0.0225747	0.806885	0.849582	6.23119901087556e-08	0.923537	0.970241	3.79760051400658e-07	0.383571	-0.0115322	-0.0286094	0.955147	0.810271	6.39709252046761e-08	0.9814	0.961007	3.9181014713232e-07	0.383132	0.000982288	-0.0215151	0.404741	0.853323	3.4435228900913e-08	0.48761	0.961039	1.11824468942156e-07	0.389718
ENSG00000125531	FNDC11	fibronectin type III domain containing 11 [Source:HGNC Symbol;Acc:HGNC:28764]	protein_coding	79025	0.00577889	0.0235453	0.224622	0.926508	0.179132	0.829836	0.985074	0.223322	0.038231	0.000526295	0.0539659	0.973587	0.834227	0.279306	0.9999	0.964098	0.33444	0.0204648	6.47307	-0.423865	0.016786	0.214739	0.0230384	0.361957	0.532726	0.0383286	0.120912	0.0136067	0.133205	4.0462074155924e-09	0.520602	1.74243735373343e-07	4.44015777894597e-08	0.826131	5.11039633236226e-07	0.362621	0.00569523	0.0619489	0.703463	0.809359	0.267927	0.97653	0.956136	0.318087	0.022213	0.0900419	0.0474998	0.897489	0.856484	0.278061	0.999981	0.967164	0.335694	0.0206534	-0.00104323	0.0435145	0.83755	0.868185	0.276029	0.95832	0.987506	0.323152	0.0209628	-0.0167029	0.0548445	0.952725	0.830576	0.279111	0.999744	0.960686	0.333014	0.0204942	-0.670141	0.0200651	0.0345111	0.935982	0.0657249	0.767525	0.98593	0.09472	0.0733495	-0.302605	0.0993804	0.24834	0.720799	0.154167	0.859337	0.945254	0.201169	0.0443894	0.158967	0.0728022	0.47511	0.776771	0.240639	0.999906	0.951021	0.295897	0.0266383	0.219417	0.111883	0.35635	0.669869	0.217213	0.988904	0.929079	0.267717	0.0307485	0.165996	0.0996681	0.503626	0.706096	0.245168	0.996984	0.948421	0.297588	0.025879	0.249433	0.106214	0.315575	0.682759	0.207088	0.987465	0.938644	0.25745	0.0326307	0.420246	0.111123	0.2918	0.669295	0.200569	0.627841	0.92972	0.243212	0.0338808	0.350756	0.135679	0.143938	0.602758	0.150151	0.450275	0.904049	0.187821	0.0453741	0.281705	-0.282644	0.0602836	-0.0193764	0.1503	0.246279	0.812927	0.941393	0.153385	0.19289	0.692463	0.808957	0.955245	0.985986	0.194914	0.238148	0.0445795	0.0358282	0.083527	0.0716002	0.706282	0.784503	0.276608	0.99979	0.960442	0.330241	0.0211368	0.686225	0.10159	0.181204	0.69335	0.167822	0.484634	0.92992	0.20661	0.0411909	0.118537	0.0731248	0.590489	0.778458	0.265018	0.99987	0.946565	0.320077	0.0229519	-0.236217	-1.62585	23.7093	0.0291358	0.0484177	0.0780857	0.6396	0.923285	0.589146	0.911864	0.855219	0.765064	0.270494	0.287361	0.264856	0.951927	0.999765	0.812563	0.974985	0.975151	0.955676	0.321667	0.341962	0.308244	0.0220874	0.019501	0.0229777	0.279543	0.106078	0.497876	0.692693	0.252144	0.999172	0.941308	0.305859	0.0250375	0.164997	0.0617947	0.719733	0.811177	0.277669	0.911484	0.961727	0.324908	0.0209733	-0.282644	-0.0193764	0.246279	0.941393	0.19289	0.808957	0.985986	0.238148	0.0358282	-1.62585	0.0484177	0.923285	0.855219	0.287361	0.999765	0.975151	0.341962	0.019501	23.7093	0.0780857	0.589146	0.765064	0.264856	0.812563	0.955676	0.308244	0.0229777	0.5296	0.107289	0.237893	0.679569	0.18999	0.53201	0.928285	0.229488	0.0364192	0.0134144	0.141905	1.23881514943126e-08	0.499823	4.742465150683e-07	1.09493576886435e-07	0.814674	1.26729681383394e-06	0.345162
ENSG00000271380		novel transcript, antisense to SHC1 and PYGO2	lncRNA	NA	0.00181583	-0.0419738	0.369017	0.699381	5.75330685743121e-27	0.898194	0.919514	3.62737280229436e-25	0.797702	0.00376354	-0.0387703	0.576074	0.72236	7.35261546664903e-27	0.9999	0.933733	4.70703130458769e-25	0.796456	-0.188002	-0.0970077	0.86867	0.50617	9.82700080031051e-24	0.954808	0.768209	6.06707948520061e-22	0.803642	-0.000810818	-0.0367894	0.455194	0.734507	6.51082817846176e-27	0.538142	0.920733	3.51855301509287e-25	0.797074	0.00391815	-0.0272705	0.536398	0.801879	7.10294129560542e-27	0.957392	0.954222	4.47829686655656e-25	0.796632	-0.282428	-0.00892559	0.339064	0.935738	5.45583020906285e-27	0.999981	0.986456	3.51436542816599e-25	0.79797	-0.00165993	-0.0502318	0.440733	0.650345	6.39338173168944e-27	0.800863	0.959475	4.04318238022889e-25	0.797167	0.0340324	-0.0320191	0.775607	0.768145	8.24699140092952e-27	0.999744	0.945135	5.18389435310391e-25	0.79587	-0.0760684	-0.0360766	0.576233	0.739957	7.35357026117679e-27	0.925925	0.938804	4.60838502572422e-25	0.796455	0.176683	-0.0789526	0.103938	0.49204	8.84117679612685e-28	0.752447	0.868387	6.47709593028927e-26	0.810813	-0.0126181	-0.0335444	0.89377	0.758656	8.51060318999455e-27	0.999906	0.946183	5.39852469423861e-25	0.795709	-0.00637757	-0.0337794	0.949702	0.762533	8.56929378124777e-27	0.998207	0.953528	5.35413592830754e-25	0.795674	-0.00661457	-0.0339071	0.949937	0.762746	8.5694515998095e-27	0.997591	0.9625	5.43585396297672e-25	0.795674	0.0432299	-0.0232288	0.682337	0.833783	7.90151842509198e-27	0.988098	0.974046	4.9969298587375e-25	0.796088	0.105105	-0.0180604	0.534857	0.870431	7.09273012006517e-27	0.793231	0.978268	4.4854511513093e-25	0.796639	0.0674863	-0.0125446	0.504881	0.909546	7.70393761356425e-27	0.761465	0.983991	4.90177755314427e-25	0.800147	0.0894137	-0.0884042	-0.0263143	-0.0512573	0.277653	0.38811	0.806512	0.644312	5.35219903051947e-27	6.63760240022068e-27	0.742071	0.859317	0.954366	0.899339	3.51286602615105e-25	4.35652856589879e-25	0.801983	0.8009	0.0531719	-0.0172293	0.567089	0.875162	8.16482219075855e-27	0.99979	0.977182	5.17918568600373e-25	0.799852	0.0962573	-0.0215641	0.656347	0.843314	8.70712524269458e-27	0.845845	0.968336	5.57416762460011e-25	0.799526	-0.044723	-0.0352532	0.628374	0.746507	8.55176558252609e-27	0.99987	0.940116	5.49160600956907e-25	0.799617	0.127541	12.3457	42.121	-0.0145491	0.0171672	0.0139114	0.546436	0.078326	0.0200915	0.895057	0.875018	0.89568	8.01960577353267e-27	2.06264362002023e-27	6.56685754622792e-28	0.932422	0.999765	0.295178	0.969766	0.979773	0.981798	5.16581788619569e-25	1.42575957336016e-25	4.81091683474712e-26	0.799943	0.80671	0.812232	0.112662	-0.00735376	0.514855	0.947902	7.78261303727373e-27	0.999172	0.994311	5.07166754805702e-25	0.800095	0.225118	-0.0180824	0.241249	0.866571	4.85908401084258e-27	0.677437	0.972793	3.19930702308832e-25	0.802467	-0.0884042	-0.0512573	0.38811	0.644312	6.63760240022068e-27	0.859317	0.899339	4.35652856589879e-25	0.8009	12.3457	0.0171672	0.078326	0.875018	2.06264362002023e-27	0.999765	0.979773	1.42575957336016e-25	0.80671	42.121	0.0139114	0.0200915	0.89568	6.56685754622792e-28	0.295178	0.981798	4.81091683474712e-26	0.812232	0.188205	-0.0093863	0.317868	0.931472	5.85481680444724e-27	0.604531	0.98627	3.80672870104154e-25	0.801532	-0.000694907	-0.0366304	0.527313	0.735987	7.04219696970328e-27	0.606823	0.921412	3.74731330311116e-25	0.796675
ENSG00000152229	PSTPIP2	proline-serine-threonine phosphatase interacting protein 2 [Source:HGNC Symbol;Acc:HGNC:9581]	protein_coding	9050	-0.00421629	0.68545	0.313815	0.00301935	0.0210236	0.870281	0.10019	0.0352983	0.108374	-0.00121938	0.66473	0.930401	0.00422048	0.0307162	0.9999	0.126452	0.0507973	0.097151	-3.30357	0.845647	0.176952	0.00812342	0.0894719	0.548034	0.119011	0.122543	0.0724868	0.00564772	0.69508	0.0105575	0.00184437	0.00233912	0.021113	0.075821	0.00342682	0.1675	-0.0165864	0.642035	0.204848	0.00505706	0.0167571	0.903724	0.140665	0.0293673	0.114916	-0.00733308	0.663179	0.99047	0.005034	0.0308019	0.999981	0.126421	0.0511709	0.0970671	-0.0112126	0.540254	0.0104736	0.0164209	0.00232548	0.176304	0.379615	0.00496143	0.167646	-0.170618	0.662056	0.489886	0.00404806	0.0257677	0.999744	0.122955	0.043439	0.102397	-0.398193	0.64188	0.155801	0.00494179	0.0143204	0.83146	0.136184	0.0255927	0.11938	0.232025	0.623075	0.314577	0.0126075	0.0639174	0.880952	0.259323	0.0941631	0.0751354	-0.274553	0.63165	0.158309	0.0057682	0.0144553	0.999906	0.153863	0.0266015	0.119115	-0.104064	0.635549	0.619121	0.00720811	0.028088	0.988904	0.191393	0.0464361	0.0998328	-0.234187	0.599411	0.281661	0.010998	0.0198975	0.996984	0.26177	0.0344812	0.109973	-0.189735	0.62354	0.385149	0.00761468	0.0232064	0.987465	0.206101	0.0393731	0.105485	0.0420049	0.668196	0.904836	0.00460072	0.03064	0.965861	0.149577	0.0482257	0.0972258	-0.0536065	0.663921	0.794442	0.00400472	0.0249108	0.91412	0.137175	0.0399241	0.104596	-0.104314	0.131786	0.674162	0.710739	0.533823	0.526787	0.00279358	0.00224253	0.0220764	0.0219638	0.855952	0.896467	0.100951	0.0992457	0.037102	0.0370924	0.108184	0.108336	-0.0872541	0.658367	0.643816	0.00400129	0.0235751	0.99979	0.13471	0.0404039	0.106238	0.0253114	0.678085	0.954078	0.00294858	0.0255245	0.983723	0.108967	0.0407789	0.103869	-0.203935	0.644113	0.275623	0.00433652	0.0162475	0.99987	0.119663	0.0294695	0.117129	0.131457	9.96476	27.1272	0.690399	0.71295	0.703456	0.759699	0.487638	0.467752	0.00277643	0.00213094	0.00211664	0.0246707	0.0212968	0.0209309	0.968888	0.999765	0.735386	0.0860171	0.124411	0.108449	0.041262	0.0367128	0.0344832	0.104885	0.109245	0.109755	-0.0359889	0.66969	0.918497	0.00438935	0.0254558	0.999172	0.17469	0.0430072	0.103949	-0.316594	0.662137	0.418056	0.00333281	0.0199306	0.777169	0.118107	0.0339759	0.111193	0.131786	0.710739	0.526787	0.00224253	0.0219638	0.896467	0.0992457	0.0370924	0.108336	9.96476	0.71295	0.487638	0.00213094	0.0212968	0.999765	0.124411	0.0367128	0.109245	27.1272	0.703456	0.467752	0.00211664	0.0209309	0.735386	0.108449	0.0344832	0.109755	-0.0336585	0.672983	0.930116	0.00332185	0.0254825	0.972959	0.12211	0.0405871	0.103918	0.00608818	0.702066	0.00630681	0.00158212	0.00159692	0.0132451	0.0707907	0.00239481	0.176981
ENSG00000203867	RBM20	RNA binding motif protein 20 [Source:HGNC Symbol;Acc:HGNC:27424]	protein_coding	282996	-0.0016048	0.00349209	0.65139	0.985433	0.444326	0.953675	0.997332	0.488411	-0.000775092	0.000240512	-0.00563864	0.983761	0.976531	0.467082	0.9999	0.995918	0.518327	-0.00331111	-2.04338	0.0974172	0.305691	0.70222	0.268171	0.656876	0.874485	0.313671	0.0256662	-0.00827053	-0.0528124	3.70333646233777e-06	0.752012	0.000156095	1.79607502180419e-05	0.927075	0.000275791	0.230983	0.0153513	0.0137984	0.165188	0.941726	0.279708	0.894849	0.987193	0.330097	0.0204039	-0.142695	0.00650656	0.783549	0.973404	0.458628	0.999981	0.9949	0.512306	-0.00237626	-0.00342945	-0.0426269	0.363428	0.826066	0.378954	0.756451	0.982635	0.425546	0.0069259	0.111799	-0.00487264	0.593158	0.979561	0.435423	0.999744	0.995416	0.485106	0.000234937	-0.190958	-0.0151388	0.423248	0.936553	0.397703	0.89495	0.98608	0.443607	0.0046444	0.0205612	-0.123929	0.915483	0.548472	0.465299	0.991692	0.891385	0.515139	-0.00314058	0.030771	-0.00174765	0.852689	0.992715	0.463234	0.999906	0.998445	0.515845	-0.00288663	-0.158579	-0.0464003	0.369951	0.81199	0.381175	0.988904	0.964687	0.432971	0.00665219	-0.108074	-0.0343637	0.558188	0.861202	0.429198	0.996984	0.980502	0.48036	0.000947693	-0.129549	-0.0318674	0.483907	0.869345	0.413481	0.987465	0.978932	0.464268	0.00277275	-0.493762	-0.0712774	0.0939565	0.709537	0.2156	0.437243	0.940582	0.2588	0.0310436	-0.299024	-0.0752016	0.0930575	0.696628	0.218666	0.384921	0.933399	0.259249	0.0308598	-0.192978	0.18436	-0.00993885	0.0422142	0.185395	0.309445	0.958216	0.829747	0.299074	0.364713	0.693798	0.833656	0.990395	0.958932	0.345985	0.410952	0.0177676	0.00882192	-0.106344	-0.0278129	0.518266	0.886155	0.427953	0.99979	0.979592	0.479353	0.00111603	-0.746062	-0.0572172	0.0490275	0.762066	0.157367	0.316692	0.948752	0.195497	0.0436198	0.0301614	-0.00113479	0.853972	0.99532	0.470445	0.99987	0.999733	0.521558	-0.0037136	0.177495	-16.3594	-93.9245	0.0130748	-0.0659981	-0.099771	0.635968	0.190026	0.00312711	0.946721	0.735276	0.588289	0.449091	0.302169	0.0287405	0.951707	0.999765	0.285398	0.984234	0.95043	0.903335	0.496481	0.356948	0.0453079	-0.00131545	0.0173176	0.100299	-0.418367	-0.0832576	0.170433	0.673758	0.288606	0.999172	0.935679	0.342958	0.0193144	-0.492738	-0.0280139	0.146922	0.882707	0.27052	0.627319	0.976478	0.317902	0.0220832	0.18436	0.0422142	0.309445	0.829747	0.364713	0.833656	0.958932	0.410952	0.00882192	-16.3594	-0.0659981	0.190026	0.735276	0.302169	0.999765	0.95043	0.356948	0.0173176	-93.9245	-0.099771	0.00312711	0.588289	0.0287405	0.285398	0.903335	0.0453079	0.100299	-0.688004	-0.0746219	0.0373651	0.693793	0.135617	0.282955	0.931108	0.171404	0.0491285	-0.00881333	-0.0623799	9.02436508520166e-07	0.704441	4.76236241365424e-05	4.90749973765567e-06	0.907811	9.11132987388414e-05	0.256463
ENSG00000269918		novel transcript	lncRNA	NA	0.00141006	0.348534	0.585843	0.0140835	0.0817313	0.94255	0.194123	0.113556	0.0661443	-0.00162792	0.359059	0.850058	0.0117223	0.0894268	0.9999	0.191589	0.126702	0.06311	-0.845534	0.520726	0.549117	0.00507884	0.0769584	0.810049	0.0956293	0.107956	0.0782562	-0.00417408	0.332161	0.0019876	0.0129292	0.0023249	0.00479969	0.177877	0.00340791	0.167653	0.00340919	0.360406	0.674054	0.0110917	0.0851897	0.973441	0.19478	0.119309	0.0647514	-0.405094	0.389456	0.28302	0.00704744	0.0605381	0.999981	0.147272	0.0913582	0.0760175	0.000407245	0.360626	0.88257	0.0127813	0.0898548	0.971338	0.357429	0.122079	0.062948	0.343872	0.357233	0.0220501	0.0092671	0.0131501	0.999744	0.178199	0.0242964	0.12178	0.258396	0.369613	0.135142	0.00840529	0.0410087	0.83146	0.170782	0.0631506	0.0883293	-0.143731	0.349211	0.315115	0.0236679	0.070861	0.881002	0.328509	0.103194	0.0717245	-0.0555065	0.349931	0.645637	0.0137359	0.0841806	0.999906	0.219031	0.120649	0.0651527	-0.142034	0.319294	0.269934	0.0265776	0.0591639	0.988904	0.313317	0.0879197	0.0767582	-0.11237	0.325875	0.403014	0.0247886	0.0710407	0.996984	0.344636	0.103061	0.070801	-0.113749	0.33278	0.398709	0.0202899	0.07072	0.987465	0.299504	0.102372	0.0709499	-0.359273	0.308114	0.0945116	0.0294367	0.0333255	0.437903	0.316517	0.0518989	0.094687	-0.238953	0.300616	0.0650918	0.034268	0.0279944	0.345661	0.33031	0.0441251	0.101093	-0.203083	0.202901	0.351745	0.408949	0.0543893	0.123285	0.0116067	0.00493528	0.0250273	0.040961	0.656297	0.788672	0.186141	0.139138	0.0412745	0.0631706	0.104457	0.0893998	-0.177016	0.319522	0.137919	0.0246993	0.0436489	0.99979	0.284111	0.0684577	0.087404	-0.484689	0.322656	0.0801279	0.0218625	0.031787	0.357507	0.25981	0.0490988	0.097237	-0.0456061	0.348786	0.702502	0.0151311	0.0903599	0.99987	0.206574	0.128259	0.063506	0.155833	-1.16921	-6.24619	0.372654	0.351699	0.349751	0.568456	0.898296	0.793001	0.0104351	0.0162917	0.0154226	0.084954	0.0944539	0.0927743	0.93965	0.999765	0.917079	0.159686	0.271593	0.247575	0.119239	0.132328	0.124831	0.0656167	0.0619787	0.0625983	-0.210353	0.3171	0.345855	0.0311208	0.0698252	0.999172	0.359829	0.102129	0.0722141	-0.463932	0.335174	0.0598225	0.0163999	0.0265651	0.607038	0.227773	0.0432992	0.102671	0.202901	0.408949	0.123285	0.00493528	0.040961	0.788672	0.139138	0.0631706	0.0893998	-1.16921	0.351699	0.898296	0.0162917	0.0944539	0.999765	0.271593	0.132328	0.0619787	-6.24619	0.349751	0.793001	0.0154226	0.0927743	0.917079	0.247575	0.124831	0.0625983	-0.502645	0.305788	0.036914	0.0291258	0.0195286	0.282954	0.302391	0.0323342	0.11179	-0.00439909	0.327649	0.00124437	0.0137128	0.00162712	0.00311406	0.183065	0.00243659	0.17652
ENSG00000197182	MIRLET7BHG	MIRLET7B host gene [Source:HGNC Symbol;Acc:HGNC:37189]	lncRNA	400931	0.000956205	0.214405	0.745347	0.178826	0.0318127	0.967566	0.589507	0.0504225	0.0960933	-0.00459683	0.227712	0.638522	0.153701	0.0304774	0.9999	0.573566	0.0504506	0.0973858	-0.293079	0.256228	0.862018	0.238	0.0594134	0.952831	0.556874	0.0864505	0.0879013	-0.00426274	0.19506	0.00576435	0.19825	0.00161702	0.0123719	0.581133	0.00243442	0.176673	-0.00376449	0.21493	0.68294	0.176549	0.0310949	0.974839	0.601092	0.050222	0.0967819	0.131552	0.208787	0.759895	0.198948	0.0319559	0.999981	0.613736	0.0527762	0.0959576	0.000120367	0.220906	0.969372	0.173956	0.0330654	0.994442	0.753104	0.0511151	0.0949247	0.0282284	0.219679	0.870789	0.166563	0.0327603	0.999744	0.584554	0.0534052	0.0952055	-0.112882	0.213726	0.568209	0.178325	0.0293064	0.924563	0.599635	0.0474438	0.0985624	0.0401335	0.225157	0.805941	0.197805	0.0374369	0.979633	0.682403	0.0594498	0.0922028	0.143971	0.23581	0.29284	0.137168	0.0218391	0.999906	0.55622	0.0379001	0.107264	0.162233	0.261728	0.267725	0.107271	0.0208507	0.988904	0.537657	0.0359688	0.108614	0.236454	0.283369	0.119723	0.08081	0.0131774	0.996984	0.52043	0.0242259	0.121721	0.249692	0.270964	0.101148	0.0899053	0.011878	0.987465	0.521939	0.022105	0.124623	0.145891	0.239112	0.553406	0.140029	0.0290278	0.803109	0.57979	0.0460469	0.0988486	0.175809	0.259038	0.235288	0.11073	0.0209521	0.547707	0.526913	0.0343657	0.109726	0.159302	-0.0375897	0.221626	0.208483	0.186912	0.803032	0.161016	0.204792	0.0184491	0.0347322	0.695551	0.964869	0.572054	0.629428	0.0317731	0.0549577	0.113449	0.0945202	0.244762	0.268724	0.0700999	0.0919267	0.0101505	0.99979	0.488913	0.0195114	0.130444	0.164101	0.22958	0.605285	0.15415	0.0321915	0.817657	0.578905	0.0496277	0.0968507	0.194441	0.249024	0.149388	0.118303	0.0162102	0.99987	0.507355	0.0294071	0.117195	0.520372	-9.25707	-36.6835	0.273928	0.184287	0.181631	0.0911719	0.372028	0.172622	0.088602	0.258851	0.256027	0.012	0.0264079	0.0176313	0.855786	0.999765	0.490504	0.424448	0.740808	0.719269	0.0221164	0.0442527	0.0297926	0.12576	0.102849	0.114766	0.18633	0.252746	0.462963	0.128578	0.0290916	0.999172	0.589347	0.0480992	0.0999311	0.134521	0.22433	0.6346	0.16121	0.0326882	0.882006	0.587993	0.0517226	0.0963823	-0.0375897	0.208483	0.803032	0.204792	0.0347322	0.964869	0.629428	0.0549577	0.0945202	-9.25707	0.184287	0.372028	0.258851	0.0264079	0.999765	0.740808	0.0442527	0.102849	-36.6835	0.181631	0.172622	0.256027	0.0176313	0.490504	0.719269	0.0297926	0.114766	0.115187	0.229798	0.677907	0.156296	0.0333422	0.858979	0.590806	0.051095	0.0957754	-0.0039145	0.194202	0.0126133	0.204317	0.00288182	0.024483	0.585701	0.00415603	0.162231
ENSG00000128805	ARHGAP22	Rho GTPase activating protein 22 [Source:HGNC Symbol;Acc:HGNC:30320]	protein_coding	58504	0.00375029	0.127709	0.211134	0.428036	0.0177872	0.818945	0.800057	0.0305953	0.113207	0.00742818	0.134934	0.457728	0.405825	0.026127	0.9999	0.797429	0.0441842	0.101987	3.10721	-0.163269	0.0790665	0.467364	0.0390818	0.449728	0.744561	0.0602056	0.1029	0.00556331	0.180072	0.000347461	0.230389	0.000173264	0.00101563	0.614853	0.000303758	0.228682	-0.0110607	0.134355	0.239103	0.403841	0.0190402	0.917518	0.796477	0.0328373	0.111247	-0.227035	0.166701	0.606055	0.31473	0.0290783	0.999981	0.729362	0.0487198	0.0987966	-0.0022057	0.123991	0.491087	0.45269	0.0268969	0.826663	0.910483	0.042709	0.101124	0.306461	0.148989	0.0815388	0.348688	0.0100468	0.999744	0.76254	0.0192409	0.129257	-0.00862987	0.147605	0.966026	0.363174	0.0320861	0.996154	0.770494	0.0512148	0.0958347	-0.367375	-0.021338	0.023695	0.900216	0.003598	0.656201	0.986854	0.00782319	0.158309	0.211015	0.171823	0.130488	0.28473	0.0134549	0.999906	0.722997	0.024997	0.121136	0.178932	0.194526	0.231967	0.239723	0.0187304	0.988904	0.703839	0.0327318	0.11172	-0.0589086	0.132165	0.70681	0.429199	0.030461	0.996984	0.86265	0.0496648	0.097402	0.037985	0.155869	0.808991	0.345317	0.0314178	0.994321	0.801145	0.0510686	0.0964704	0.00781065	0.149099	0.97529	0.367544	0.0320963	0.991586	0.801807	0.0502707	0.0958251	-0.0011837	0.150213	0.993789	0.367108	0.0310454	0.999031	0.79721	0.0482305	0.097957	0.00200426	-0.0250204	0.150529	0.143957	0.987108	0.870966	0.355167	0.390404	0.0310431	0.0307424	0.997765	0.978091	0.761534	0.775947	0.0496794	0.0495007	0.0979593	0.0982556	-0.0383845	0.142579	0.783195	0.38804	0.0301821	0.99979	0.805379	0.0499022	0.0988149	-0.151207	0.140087	0.641295	0.393077	0.0286295	0.837116	0.8022	0.0449355	0.100416	0.109628	0.167814	0.428511	0.305344	0.0245425	0.99987	0.72354	0.0419859	0.105041	0.0354303	-8.81303	-14.5848	0.154275	0.118113	0.135911	0.911187	0.405804	0.59754	0.353554	0.478111	0.40938	0.0309025	0.0239545	0.0279759	0.991511	0.999765	0.818697	0.733407	0.871629	0.832474	0.0500746	0.0407088	0.04423	0.0980974	0.105763	0.101113	0.278027	0.201894	0.282963	0.23179	0.0201022	0.999172	0.714946	0.0351512	0.110942	0.0443916	0.15248	0.878112	0.3504	0.0307752	0.962757	0.771357	0.0491329	0.0982231	-0.0250204	0.143957	0.870966	0.390404	0.0307424	0.978091	0.775947	0.0495007	0.0982556	-8.81303	0.118113	0.405804	0.478111	0.0239545	0.999765	0.871629	0.0407088	0.105763	-14.5848	0.135911	0.59754	0.40938	0.0279759	0.818697	0.832474	0.04423	0.101113	0.0317188	0.153656	0.910943	0.352407	0.0309017	0.965055	0.780534	0.0478557	0.0980982	0.00513775	0.181379	0.00118845	0.233846	0.000463365	0.00298563	0.616497	0.00075828	0.206456
ENSG00000238142		novel transcript	lncRNA	105376805	0.000597841	0.282713	0.833961	0.0685997	3.70478027671748e-10	0.982207	0.399018	3.27728139614727e-09	0.458627	-0.00074285	0.287269	0.937565	0.0646342	3.77173108685594e-10	0.9999	0.409687	3.40158807945924e-09	0.458373	0.780528	0.271295	0.621736	0.183207	2.36534718851054e-09	0.849646	0.497287	2.09597161857539e-08	0.478582	-0.00160368	0.276727	0.293198	0.0717249	2.24032524578959e-10	0.374319	0.378854	1.1212943724777e-09	0.465715	0.00305016	0.289734	0.732609	0.0613883	3.57920045568022e-10	0.9799	0.39409	3.17971155768073e-09	0.459116	0.420802	0.251394	0.311388	0.109227	2.32710439129435e-10	0.999981	0.489569	2.17607793102338e-09	0.465183	-0.00573218	0.223422	0.0562127	0.146739	6.69601309368237e-11	0.378499	0.718702	6.53151656948689e-10	0.482315	0.139907	0.286384	0.404219	0.0627767	2.72015996425771e-10	0.999744	0.398459	2.50645031959017e-09	0.462993	0.171998	0.294896	0.368556	0.0558489	2.57848522648539e-10	0.881969	0.38299	2.35401332260882e-09	0.463744	-0.0482338	0.245039	0.760075	0.147675	5.06425474535517e-10	0.973477	0.621514	4.48179005665078e-09	0.458184	0.136382	0.301319	0.303613	0.0510817	2.29043542422705e-10	0.999906	0.378124	2.13794524165402e-09	0.465405	0.182911	0.333463	0.196364	0.03467	1.71386824610905e-10	0.988904	0.347971	1.60842321734528e-09	0.469447	0.194289	0.338361	0.187752	0.0328886	1.66101769671421e-10	0.996984	0.38228	1.55882427595109e-09	0.469882	0.0889923	0.304266	0.549222	0.0532582	3.19142915839421e-10	0.987465	0.430494	2.88825032925402e-09	0.46074	0.371016	0.335597	0.117255	0.0315463	1.18066473588124e-10	0.468032	0.325572	1.09664778994398e-09	0.474592	0.115059	0.309095	0.421932	0.0505807	3.96732040523734e-10	0.707163	0.393873	3.49911268975702e-09	0.461686	0.0552896	0.0508632	0.283587	0.295705	0.636594	0.726452	0.0667974	0.0637501	4.84445120585233e-10	5.08133802860043e-10	0.892939	0.948138	0.399821	0.400594	4.28726719646804e-09	4.5026541321576e-09	0.458823	0.458136	0.0521518	0.293176	0.692051	0.0622167	4.99906180341047e-10	0.99979	0.420559	4.45631876100078e-09	0.458371	0.101148	0.289387	0.741415	0.0640874	5.11393679157948e-10	0.889254	0.412687	4.42414007840344e-09	0.458044	0.17753	0.310488	0.172798	0.0449128	2.23128796963346e-10	0.99987	0.341703	2.11114949959953e-09	0.46984	0.538638	9.49867	16.9674	0.340017	0.317324	0.299388	0.069575	0.342303	0.515154	0.0289864	0.0456047	0.056305	1.12863088648297e-10	3.51263103788546e-10	4.40591410874294e-10	0.855786	0.999765	0.765593	0.257186	0.402567	0.418686	1.10142092983887e-09	3.19701668303783e-09	3.84358276505265e-09	0.47932	0.463422	0.460185	0.426273	0.361248	0.079404	0.0233893	1.25069323478225e-10	0.999172	0.326773	1.22571471704567e-09	0.477904	0.3886	0.299869	0.152416	0.0509534	2.03941702240216e-10	0.629823	0.374871	1.90363887698965e-09	0.471102	0.0508632	0.295705	0.726452	0.0637501	5.08133802860043e-10	0.948138	0.400594	4.5026541321576e-09	0.458136	9.49867	0.317324	0.342303	0.0456047	3.51263103788546e-10	0.999765	0.402567	3.19701668303783e-09	0.463422	16.9674	0.299388	0.515154	0.056305	4.40591410874294e-10	0.765593	0.418686	3.84358276505265e-09	0.460185	0.314985	0.313892	0.237369	0.0444882	2.77862864571206e-10	0.531444	0.364597	2.50052541534105e-09	0.466748	-0.00167118	0.275117	0.278993	0.0733823	2.17010803910808e-10	0.357016	0.381793	1.04759322184879e-09	0.46616
ENSG00000186446	ZNF501	zinc finger protein 501 [Source:HGNC Symbol;Acc:HGNC:23717]	protein_coding	115560	0.0013685	0.00757128	0.60223	0.957287	0.139594	0.945329	0.99213	0.179827	0.0474957	-0.00249097	0.019395	0.775517	0.891101	0.148485	0.9999	0.977973	0.195716	0.0452411	-0.369469	-0.00530201	0.793789	0.976641	0.0652496	0.926332	0.988904	0.0936329	0.0844448	-0.00370117	-0.00630567	0.00729525	0.96273	0.0112926	0.0152211	0.992469	0.0148328	0.126028	0.0135298	0.0317516	0.0972301	0.819159	0.0598674	0.869439	0.960193	0.0881342	0.0763771	0.496295	-0.0257683	0.194094	0.856881	0.0868828	0.999981	0.967197	0.124565	0.0640872	-0.00236819	-0.0108401	0.39616	0.939788	0.120456	0.774891	0.995721	0.157554	0.0527853	0.0392052	0.015115	0.80011	0.91453	0.149312	0.999744	0.983039	0.19542	0.045037	-0.0201877	0.0139461	0.909023	0.921307	0.15179	0.98567	0.982876	0.194419	0.0444311	0.0461172	-0.0781432	0.74621	0.606732	0.0951814	0.972339	0.913038	0.132873	0.0617133	-0.0489761	0.00947843	0.689262	0.946562	0.144757	0.999906	0.99155	0.192117	0.0461724	0.062285	0.0311721	0.63451	0.8295	0.141683	0.988904	0.968369	0.18642	0.0469554	0.15823	0.0576734	0.244817	0.689749	0.0973851	0.996984	0.945298	0.135396	0.0602005	0.118003	0.0392734	0.388117	0.783661	0.119465	0.987465	0.964242	0.160756	0.053078	0.0483324	0.021462	0.825997	0.881429	0.150074	0.934918	0.980394	0.189423	0.0448497	-0.0723079	-0.0052218	0.584025	0.971103	0.156353	0.80895	0.992866	0.194271	0.0438624	0.00866625	0.0891775	0.0117171	0.0348101	0.935941	0.504878	0.933841	0.810296	0.171668	0.149228	0.986477	0.892022	0.985192	0.954134	0.214582	0.191373	0.0403283	0.0456034	0.0460748	0.0210291	0.703937	0.883256	0.164313	0.99979	0.978302	0.212394	0.0419921	-0.0593737	0.00745198	0.833417	0.958272	0.169627	0.934667	0.990743	0.208474	0.0407842	0.0563985	0.0204494	0.639832	0.885674	0.160451	0.99987	0.975392	0.20911	0.04289	0.530123	-10.3107	-9.91264	0.0682126	-0.0263407	0.001629	0.05207	0.262398	0.679891	0.628322	0.854886	0.990912	0.0474838	0.114296	0.162966	0.855786	0.999765	0.864236	0.884657	0.975122	0.997677	0.0724674	0.155958	0.202755	0.0847393	0.0552944	0.0423034	0.098189	0.0296909	0.663662	0.839964	0.161988	0.999172	0.973175	0.209715	0.0425305	-0.258607	-6.94765e-05	0.3025	0.999606	0.121877	0.716624	0.999846	0.160259	0.0529992	0.0891775	0.0348101	0.504878	0.810296	0.149228	0.892022	0.954134	0.191373	0.0456034	-10.3107	-0.0263407	0.262398	0.854886	0.114296	0.999765	0.975122	0.155958	0.0552944	-9.91264	0.001629	0.679891	0.990912	0.162966	0.864236	0.997677	0.202755	0.0423034	-0.124666	-0.000916216	0.612807	0.994889	0.158556	0.820628	0.999021	0.196376	0.0433371	-0.0038509	-0.00998283	0.00574365	0.940901	0.00953732	0.0121842	0.985641	0.0126504	0.130685
ENSG00000266677		novel transcript	lncRNA	NA	-0.00344094	-0.0178616	0.300162	0.920232	0.00317756	0.863259	0.982166	0.0068631	0.159742	-0.00458948	-0.0284224	0.678529	0.874207	0.00458394	0.9999	0.973039	0.009803	0.150278	3.82498	-0.300372	0.0482346	0.222046	0.00287983	0.409762	0.541293	0.0063885	0.18465	-0.00290746	-0.0532615	0.101153	0.762207	0.00163383	0.152495	0.9296	0.00245635	0.176419	-0.0154378	-0.0556478	0.136247	0.752825	0.00198329	0.882939	0.942743	0.00457628	0.171623	-0.0974738	-0.0285224	0.841393	0.876165	0.00483442	0.999981	0.972685	0.010345	0.148886	0.00469579	0.0146997	0.183125	0.935195	0.00238586	0.59926	0.995605	0.00507455	0.167003	0.288871	-0.0356469	0.138583	0.839714	0.00200492	0.999744	0.962174	0.0047018	0.171353	0.138791	-0.0293149	0.535071	0.869626	0.0042054	0.917954	0.969523	0.00887129	0.152523	-0.280872	-0.106679	0.125853	0.582668	0.00206583	0.780955	0.904177	0.00481049	0.1725	-0.213029	-0.0605251	0.167872	0.733041	0.00226165	0.999906	0.940753	0.00528006	0.168344	-0.183167	-0.084101	0.268745	0.644943	0.00298892	0.988904	0.922741	0.00666817	0.161303	-0.168349	-0.0819358	0.329732	0.655531	0.00334192	0.996984	0.936163	0.00734568	0.158452	-0.138406	-0.0650041	0.424848	0.720281	0.00379637	0.987465	0.947532	0.00820729	0.155173	-0.380648	-0.0874577	0.169679	0.628005	0.00227668	0.521893	0.917585	0.00502857	0.168178	-0.346113	-0.121272	0.0362467	0.496507	0.000894699	0.299917	0.865738	0.00219855	0.1931	-0.487026	0.525678	-0.0512477	0.0961366	0.00019965	0.00138955	0.754761	0.578407	1.46246452130594e-05	7.25124290021171e-05	0.611445	0.675116	0.942049	0.871871	5.73910949586905e-05	0.000242711	0.283511	0.250188	-0.260009	-0.0946313	0.087908	0.596094	0.00165762	0.99979	0.900925	0.00402433	0.178009	-0.315448	-0.0627561	0.376925	0.727016	0.00398085	0.664997	0.940527	0.00814807	0.155673	-0.350392	-0.0964376	0.0197424	0.580769	0.000573905	0.99987	0.880785	0.00158092	0.203677	-0.961549	-2.40702	-70.0393	-0.143861	-0.0499012	-0.111057	0.0048657	0.837089	0.0193675	0.409038	0.786222	0.526994	0.00019683	0.00536548	0.00056579	0.855786	0.999765	0.294516	0.768905	0.960898	0.884948	0.000591885	0.0111422	0.00146854	0.228269	0.147794	0.204012	-0.212688	-0.0803848	0.456898	0.665664	0.00436509	0.999172	0.933005	0.00936483	0.153256	-0.213935	-0.0506596	0.501827	0.777172	0.00454981	0.817556	0.956266	0.00940332	0.152164	0.525678	0.0961366	0.00138955	0.578407	7.25124290021171e-05	0.675116	0.871871	0.000242711	0.250188	-2.40702	-0.0499012	0.837089	0.786222	0.00536548	0.999765	0.960898	0.0111422	0.147794	-70.0393	-0.111057	0.0193675	0.526994	0.00056579	0.294516	0.884948	0.00146854	0.204012	-0.354725	-0.0764901	0.254399	0.671262	0.00322323	0.548504	0.927022	0.00676852	0.161159	-0.00366806	-0.0603206	0.0400505	0.729527	0.000861596	0.0677637	0.918647	0.00134998	0.191908
ENSG00000272150	NBPF25P	NBPF member 25, pseudogene [Source:HGNC Symbol;Acc:HGNC:45046]	transcribed_unprocessed_pseudogene	NA	0.00388357	0.0257322	0.230943	0.882378	0.00213274	0.832756	0.973157	0.00482009	0.169812	-0.000169642	0.0471	0.987499	0.788593	0.0038392	0.9999	0.952494	0.00840825	0.154883	3.54682	-0.196637	0.0603848	0.411697	0.00671531	0.425668	0.706223	0.0132876	0.159857	0.00463766	0.0734911	0.00663726	0.660157	0.000172345	0.0140056	0.890706	0.000302269	0.228799	0.0351661	0.0903528	0.000333197	0.576405	1.52644420223391e-05	0.141479	0.880582	5.89662051089467e-05	0.27977	0.0894528	0.0394531	0.850941	0.825444	0.00378487	0.999981	0.958599	0.00834459	0.155251	0.00427834	0.0934744	0.214904	0.597585	0.00204385	0.633707	0.945112	0.00442593	0.170874	0.19632	0.0473995	0.304719	0.784673	0.00249596	0.999744	0.949023	0.00570231	0.165868	-0.478402	0.0219356	0.0265027	0.897141	0.000493191	0.753095	0.977406	0.00134822	0.205012	-0.12296	0.0738465	0.49382	0.699269	0.00358992	0.929834	0.94108	0.00780779	0.158367	0.0126007	0.0482198	0.933865	0.783434	0.00382885	0.999906	0.952388	0.00839266	0.154953	0.0734077	0.065866	0.651182	0.713582	0.00353318	0.988904	0.942288	0.00773559	0.157024	0.0589404	0.0626979	0.727628	0.728146	0.00365478	0.996984	0.95529	0.00793972	0.156153	0.0325001	0.053487	0.848212	0.763861	0.00378284	0.994321	0.959253	0.00818401	0.155265	0.171904	0.0698005	0.527593	0.694928	0.00326361	0.788472	0.936382	0.0069063	0.159059	-0.0472179	0.0331998	0.773752	0.853197	0.00456368	0.90486	0.972612	0.00917179	0.152084	0.00170785	0.016147	0.0441785	0.0483569	0.989832	0.922715	0.801212	0.789043	0.00471838	0.00470078	0.997987	0.98724	0.952995	0.947609	0.00971933	0.00980496	0.151204	0.151303	-0.0152786	0.0409947	0.919276	0.818009	0.00469915	0.99979	0.965152	0.00996743	0.151312	0.410967	0.0724098	0.239497	0.680114	0.00268562	0.547278	0.926198	0.00578257	0.165846	-0.0990096	0.0284945	0.508353	0.871766	0.00395241	0.99987	0.971533	0.00865711	0.15586	-0.551977	-2.04951	-20.374	-0.0148706	0.0366138	0.0237807	0.104893	0.858288	0.49462	0.932768	0.839161	0.893374	0.0016046	0.00465829	0.00390611	0.855786	0.999765	0.753067	0.981087	0.9723	0.981712	0.00381983	0.00984563	0.00802911	0.178817	0.151543	0.156168	0.078024	0.0585693	0.781064	0.748798	0.00457364	0.999172	0.952383	0.00974094	0.152027	0.407418	0.0624261	0.190311	0.72	0.0023431	0.652259	0.937469	0.00528404	0.169318	0.016147	0.0483569	0.922715	0.789043	0.00470078	0.98724	0.947609	0.00980496	0.151303	-2.04951	0.0366138	0.858288	0.839161	0.00465829	0.999765	0.9723	0.00984563	0.151543	-20.374	0.0237807	0.49462	0.893374	0.00390611	0.753067	0.981712	0.00802911	0.156168	0.349793	0.0790812	0.251675	0.654489	0.00276342	0.546466	0.920913	0.00592434	0.165116	0.00422617	0.0742126	0.0149556	0.660066	0.000321733	0.0284847	0.889604	0.000539967	0.214814
ENSG00000230330	HMGN2P3	high mobility group nucleosomal binding domain 2 pseudogene 3 [Source:HGNC Symbol;Acc:HGNC:33566]	processed_pseudogene	NA	-0.000482679	-0.108118	0.763164	0.212416	9.87103687472264e-27	0.96884	0.626574	6.18604798841805e-25	0.794949	0.0042936	-0.11832	0.419328	0.171671	7.47144120841773e-27	0.9999	0.595001	4.76842962522513e-25	0.796374	-0.428198	-0.0939104	0.633688	0.415462	4.16219210805437e-23	0.854914	0.710047	2.37908156593899e-21	0.795242	0.00059698	-0.107301	0.486914	0.213192	8.12434128649386e-27	0.568855	0.598364	4.32314692600489e-25	0.795946	0.000758056	-0.109798	0.879885	0.204541	1.02095174556517e-26	0.991276	0.63361	6.3598568916853e-25	0.794776	-0.0198876	-0.109103	0.93234	0.217336	1.02889737020064e-26	0.999981	0.633054	6.5067594785394e-25	0.794736	-0.000751201	-0.118932	0.659424	0.177917	9.37734557920242e-27	0.896231	0.753953	5.84146862637382e-25	0.795212	0.0813177	-0.110489	0.38804	0.198579	7.13496255955728e-27	0.999744	0.626245	4.52591557969966e-25	0.796609	0.256217	-0.0974199	0.0154343	0.242503	5.6152268812863e-28	0.749893	0.670273	3.98738602361921e-26	0.809144	-0.11403	-0.145058	0.197006	0.124083	9.78155270557938e-27	0.835297	0.590113	6.30077354774875e-25	0.798933	0.0457414	-0.105584	0.539942	0.22227	8.570204904093e-27	0.999906	0.658081	5.41980800105043e-25	0.795673	0.0160262	-0.106574	0.841089	0.229796	1.01219472992719e-26	0.991896	0.692036	6.26777486632893e-25	0.79482	0.0216792	-0.104889	0.794629	0.239288	9.98451052976014e-27	0.996984	0.738746	6.27606423209032e-25	0.79489	0.0544879	-0.0995263	0.513792	0.256547	8.3573752020114e-27	0.987465	0.735123	5.26919843797118e-25	0.795802	-0.0561759	-0.118253	0.675045	0.179746	9.46364903933509e-27	0.867374	0.632255	5.91293339076294e-25	0.795165	0.0713125	-0.0970093	0.373302	0.268267	9.17067770193112e-27	0.669351	0.716713	5.74714217669816e-25	0.799262	0.0133219	-0.0394813	-0.113258	-0.12384	0.838812	0.627187	0.188811	0.162813	1.33135137759843e-26	1.20886640462756e-26	0.958761	0.921529	0.60674	0.579751	8.29344214440509e-25	7.69164355189022e-25	0.797356	0.797851	0.0521903	-0.102783	0.478063	0.238352	1.05866862116097e-26	0.99979	0.685865	6.67474525208335e-25	0.79853	-0.0376592	-0.116126	0.826174	0.181938	1.32683292415932e-26	0.931419	0.616264	8.34020719639241e-25	0.797373	-0.00537711	-0.114386	0.941492	0.188471	1.35533817043586e-26	0.99987	0.606118	8.57117506811203e-25	0.797264	-0.146537	-3.00936	0.0548107	-0.129203	-0.124591	-0.113481	0.381207	0.591364	0.997005	0.140966	0.159486	0.194276	9.28900884863673e-27	1.1778859272917e-26	1.35895582089094e-26	0.897129	0.999765	0.999455	0.511699	0.634346	0.659216	5.91030942216317e-25	7.44896492499426e-25	8.46539964354998e-25	0.799197	0.797984	0.79725	0.086671	-0.0975108	0.527173	0.276016	1.1144242809121e-26	0.999172	0.754412	7.00504881832543e-25	0.798268	0.000115756	-0.113531	0.999396	0.18921	1.35896493519899e-26	0.999588	0.626116	8.51645314510545e-25	0.79725	-0.0394813	-0.12384	0.627187	0.162813	1.20886640462756e-26	0.921529	0.579751	7.69164355189022e-25	0.797851	-3.00936	-0.124591	0.591364	0.159486	1.1778859272917e-26	0.999765	0.634346	7.44896492499426e-25	0.797984	0.0548107	-0.113481	0.997005	0.194276	1.35895582089094e-26	0.999455	0.659216	8.46539964354998e-25	0.79725	-0.0481892	-0.11835	0.747542	0.176053	1.29087283816271e-26	0.891749	0.618132	8.06543551676075e-25	0.797515	0.000657932	-0.106469	0.44886	0.216699	7.76882018076942e-27	0.531753	0.600622	4.10248915434235e-25	0.796175
ENSG00000280047		TEC	TEC	NA	0.00600833	-0.150948	0.015423	0.251969	0.147943	0.416604	0.669029	0.188943	0.0453751	0.00717257	-0.131021	0.39198	0.335319	0.602745	0.9999	0.755475	0.647195	-0.0174957	2.72586	-0.344014	0.0540056	0.0576466	0.24302	0.416783	0.293433	0.288173	0.0303286	0.00117505	-0.11159	0.384948	0.409451	0.599985	0.469226	0.762262	0.612226	-0.017217	-0.00335329	-0.122506	0.671379	0.367539	0.672477	0.972614	0.77285	0.704368	-0.0245067	0.162605	-0.131709	0.659496	0.343304	0.670688	0.999981	0.749284	0.709928	-0.0243267	3.5787172126036e-05	-0.117962	0.98938	0.395597	0.695178	0.999276	0.891616	0.725407	-0.0267977	0.116271	-0.117998	0.433856	0.38284	0.617845	0.999744	0.783636	0.65764	-0.0190175	0.192253	-0.108361	0.255656	0.421755	0.533888	0.854212	0.80551	0.572109	-0.0104505	-0.0700254	-0.142937	0.61694	0.338652	0.67226	0.958685	0.796434	0.707345	-0.0247736	0.0536433	-0.11231	0.648583	0.409492	0.668974	0.999906	0.805704	0.707915	-0.0241543	0.191538	-0.0686064	0.125765	0.617556	0.414387	0.988904	0.91321	0.464585	0.00266643	0.16431	-0.074035	0.208601	0.593544	0.499543	0.996984	0.920143	0.547538	-0.00682982	0.175457	-0.0822543	0.180423	0.547414	0.474906	0.987465	0.897128	0.52291	-0.00416914	0.332687	-0.0738406	0.112631	0.588012	0.396357	0.462666	0.906017	0.438905	0.00480609	0.0973895	-0.0968759	0.444509	0.486185	0.631368	0.721661	0.859868	0.658778	-0.0206147	0.0156905	0.117727	-0.119118	-0.0887209	0.880172	0.361217	0.383068	0.525663	0.702372	0.600053	0.97096	0.848733	0.779131	0.846972	0.727767	0.633003	-0.0278536	-0.0174226	0.025018	-0.114291	0.830792	0.40964	0.699486	0.99979	0.815072	0.731332	-0.0275571	0.119372	-0.111236	0.661207	0.418992	0.681017	0.848208	0.818934	0.703735	-0.0256667	0.100829	-0.10351	0.385353	0.450154	0.610094	0.99987	0.816135	0.653132	-0.0184483	0.178548	-3.88817	5.75187	-0.100357	-0.133729	-0.113698	0.502387	0.662584	0.804185	0.470368	0.340687	0.411481	0.648396	0.681227	0.697496	0.925272	0.999765	0.922649	0.807732	0.801868	0.834614	0.682961	0.716346	0.720991	-0.0223458	-0.0256881	-0.0273528	0.257146	-0.0719001	0.236307	0.609971	0.530127	0.999172	0.917071	0.576361	-0.0101691	0.203905	-0.110296	0.40021	0.418554	0.615858	0.767633	0.813245	0.648721	-0.0190359	0.117727	-0.0887209	0.361217	0.525663	0.600053	0.848733	0.846972	0.633003	-0.0174226	-3.88817	-0.133729	0.662584	0.340687	0.681227	0.999765	0.801868	0.716346	-0.0256881	5.75187	-0.113698	0.804185	0.411481	0.697496	0.922649	0.834614	0.720991	-0.0273528	0.258082	-0.0936681	0.276389	0.495639	0.556554	0.569007	0.861449	0.588098	-0.0129394	0.0017012	-0.107318	0.212774	0.425487	0.502904	0.284693	0.77262	0.516763	-0.00718831
ENSG00000108001	EBF3	EBF transcription factor 3 [Source:HGNC Symbol;Acc:HGNC:19087]	protein_coding	253738	0.00221455	0.159126	0.465295	0.330837	0.0596034	0.918689	0.737455	0.0865639	0.0765197	0.00350365	0.164952	0.728596	0.315197	0.0689705	0.9999	0.741105	0.101636	0.0717729	0.160754	0.194508	0.927352	0.390521	0.12808	0.977841	0.691387	0.166563	0.058223	0.00011583	0.171807	0.943368	0.293913	0.0718193	0.958337	0.67625	0.0830013	0.0704418	0.00521663	0.177601	0.58305	0.277623	0.0647097	0.961417	0.70629	0.0942177	0.0738567	-0.180071	0.18593	0.68501	0.266623	0.0679081	0.999981	0.685448	0.100784	0.0722817	0.00792742	0.257623	0.012449	0.110839	0.00681796	0.189661	0.673569	0.0128352	0.139779	-0.121629	0.170769	0.496293	0.294663	0.0611109	0.999744	0.720755	0.0911059	0.0757132	0.373097	0.190532	0.0648777	0.235171	0.0206344	0.809822	0.664809	0.0351325	0.108917	-0.285597	0.159485	0.0860212	0.364736	0.0205898	0.743257	0.810507	0.0355771	0.110238	0.0319434	0.174738	0.821579	0.287166	0.0706754	0.999906	0.725616	0.103957	0.0709707	-0.112928	0.14181	0.455465	0.396784	0.0590987	0.988904	0.824001	0.0878417	0.0767936	-0.0393244	0.160533	0.803341	0.341463	0.0703993	0.996984	0.813268	0.102264	0.0710994	0.105592	0.192865	0.504519	0.246245	0.0614904	0.987465	0.725855	0.0908578	0.0755129	-0.063101	0.162697	0.803919	0.329387	0.0704085	0.927463	0.775866	0.098535	0.0710951	0.0527066	0.177224	0.728349	0.28662	0.0516084	0.883289	0.73277	0.0746763	0.0820798	0.0899098	-0.263322	0.16689	0.0962851	0.467056	0.083938	0.30322	0.557239	0.0445185	0.0177424	0.829427	0.777873	0.72328	0.863413	0.0676004	0.0308575	0.0867819	0.114584	0.0694043	0.179309	0.618051	0.277026	0.0492807	0.99979	0.724839	0.0758384	0.0835563	0.235175	0.181185	0.467526	0.268353	0.0445366	0.730766	0.706484	0.065737	0.0867691	0.0090066	0.166432	0.948153	0.310407	0.0538134	0.99987	0.727262	0.0822539	0.0807348	0.149087	-4.40754	34.701	0.180948	0.148818	0.199689	0.638042	0.677589	0.206444	0.275619	0.372665	0.222046	0.049769	0.0506467	0.0300391	0.951718	0.999765	0.524156	0.666572	0.817422	0.688739	0.0754348	0.0774373	0.0470947	0.0832415	0.0826825	0.0989592	-0.0138818	0.162442	0.957331	0.337921	0.0538397	0.999172	0.793899	0.0818015	0.080719	-0.193702	0.156316	0.50209	0.336395	0.0458057	0.817684	0.761053	0.0691235	0.0858807	-0.263322	0.0962851	0.083938	0.557239	0.0177424	0.777873	0.863413	0.0308575	0.114584	-4.40754	0.148818	0.677589	0.372665	0.0506467	0.999765	0.817422	0.0774373	0.0826825	34.701	0.199689	0.206444	0.222046	0.0300391	0.524156	0.688739	0.0470947	0.0989592	-0.0668356	0.158333	0.813353	0.3371	0.052827	0.92358	0.770866	0.0758536	0.0813303	4.93625837007609e-05	0.17146	0.976136	0.295132	0.0719238	0.981813	0.675216	0.0829884	0.0703939
ENSG00000115956	PLEK	pleckstrin [Source:HGNC Symbol;Acc:HGNC:9070]	protein_coding	5341	-0.00134794	0.752875	0.770354	0.00322368	0.0711889	0.97013	0.103506	0.100882	0.0707324	0.010773	0.726535	0.482316	0.00434283	0.0616389	0.9999	0.127539	0.0923363	0.0754349	-2.64874	0.893808	0.277006	0.00519682	0.0418408	0.635364	0.0969767	0.0638452	0.100504	-0.0121953	0.675376	8.0678461531768e-08	0.00159958	3.73002534694959e-07	5.99712779789198e-07	0.0705103	1.03145809899831e-06	0.349402	-0.00656092	0.737437	0.649853	0.00376628	0.0682304	0.968099	0.122439	0.0985835	0.0721266	-0.0119926	0.746548	0.98583	0.00413937	0.0733362	0.999981	0.116009	0.107657	0.0697518	-0.00555027	0.685013	0.257043	0.00768638	0.0464087	0.672372	0.301907	0.0686316	0.0844748	0.0237217	0.745635	0.930552	0.0033736	0.0731498	0.999744	0.113947	0.106097	0.069836	0.236754	0.757868	0.444977	0.00287161	0.0597035	0.898968	0.111053	0.0872263	0.0764656	0.244207	0.707497	0.336521	0.0102214	0.106242	0.884246	0.242218	0.145877	0.0578783	-0.0924778	0.735146	0.667485	0.0039486	0.0687489	0.999906	0.131237	0.101554	0.0718785	-0.0581207	0.730468	0.800838	0.00512404	0.0717291	0.991896	0.166451	0.103653	0.0704833	-0.17537	0.698262	0.464457	0.00743655	0.0607371	0.996984	0.226869	0.0899684	0.0759115	-0.35119	0.673309	0.142174	0.00819741	0.03374	0.987465	0.214106	0.0543087	0.0943118	-0.69205	0.652969	0.070466	0.00987641	0.0221875	0.406159	0.206314	0.0364784	0.106801	-0.295416	0.692502	0.188973	0.00567281	0.0216038	0.500928	0.160147	0.0352872	0.108823	-0.189256	0.342348	0.757006	0.850314	0.303223	0.132273	0.00218526	0.000817304	0.0277749	0.0175768	0.753433	0.790383	0.0890583	0.0598762	0.0451367	0.0305951	0.101331	0.114856	-0.101337	0.740086	0.624998	0.00326583	0.0376805	0.99979	0.123791	0.0604084	0.0920016	-0.20251	0.747037	0.674806	0.00284828	0.0385618	0.855264	0.106594	0.0580002	0.0912832	-0.209973	0.72778	0.307187	0.00342504	0.0279549	0.99987	0.107321	0.0470232	0.101136	-0.228154	-5.55562	-37.0052	0.736573	0.740557	0.723982	0.628827	0.724995	0.36687	0.00359505	0.00365831	0.00380507	0.0377534	0.0393091	0.0304476	0.950458	0.999765	0.659217	0.0964968	0.154929	0.142903	0.0594218	0.0623991	0.0476632	0.0919416	0.0906855	0.0985488	-0.316543	0.702437	0.41173	0.00621237	0.0320819	0.999172	0.195806	0.052328	0.096955	-0.181248	0.752832	0.673529	0.00250124	0.038541	0.896533	0.102623	0.0596417	0.0913	0.342348	0.850314	0.132273	0.000817304	0.0175768	0.790383	0.0598762	0.0305951	0.114856	-5.55562	0.740557	0.724995	0.00365831	0.0393091	0.999765	0.154929	0.0623991	0.0906855	-37.0052	0.723982	0.36687	0.00380507	0.0304476	0.659217	0.142903	0.0476632	0.0985488	-0.357381	0.725269	0.395658	0.00378917	0.0315179	0.667973	0.129585	0.0486759	0.0974964	-0.0125776	0.663981	4.02934703269323e-08	0.00175467	2.00800422956669e-07	3.09238636526061e-07	0.0744151	5.72779489996771e-07	0.360182
ENSG00000227141		centaurin, gamma 2 (CENTG2) pseudogene	processed_pseudogene	NA	-0.00184707	-0.187834	0.658537	0.404979	0.154643	0.954712	0.785693	0.196359	0.0437437	-0.00295989	-0.192627	0.831405	0.394	0.162247	0.9999	0.788573	0.211167	0.0419605	1.76083	-0.416058	0.471926	0.186644	0.137316	0.763225	0.501526	0.176904	0.0553573	-0.00391385	-0.22038	0.0783203	0.318606	0.0575899	0.12231	0.695293	0.0675943	0.0776254	0.00764926	-0.188381	0.558683	0.402028	0.147502	0.960664	0.795428	0.191402	0.0454846	-0.787565	-0.133167	0.195375	0.558512	0.0946442	0.999981	0.866677	0.134012	0.0611787	0.00773459	-0.113475	0.0794077	0.614394	0.0580526	0.436847	0.947737	0.0832995	0.0773683	-0.11846	-0.198216	0.630516	0.37711	0.152861	0.999744	0.78079	0.199412	0.0441719	-0.0464933	-0.200271	0.868647	0.373816	0.16318	0.98054	0.777606	0.207082	0.0417466	-0.239445	-0.37792	0.29376	0.121181	0.0794915	0.873567	0.587029	0.113881	0.0678712	-0.0932798	-0.208362	0.632184	0.355591	0.152971	0.999906	0.772923	0.201285	0.0441452	-0.313231	-0.279207	0.130559	0.221662	0.0767195	0.988904	0.685445	0.109872	0.0682567	-0.493789	-0.33104	0.0209514	0.142449	0.0253853	0.996984	0.631274	0.0425528	0.10284	-0.219559	-0.243027	0.312544	0.286475	0.118086	0.987465	0.758127	0.159178	0.0534888	-0.713498	-0.293318	0.0388194	0.190839	0.0376963	0.360058	0.645836	0.057691	0.090926	-0.502174	-0.308872	0.0150548	0.165727	0.0209761	0.263215	0.609771	0.0343989	0.109692	-0.395948	0.213682	-0.200775	-0.136723	0.0189277	0.31462	0.356205	0.552606	0.0244278	0.121507	0.651655	0.834811	0.761843	0.860721	0.0404589	0.160472	0.10518	0.0531085	-0.32517	-0.25949	0.0892442	0.248754	0.0637936	0.99979	0.693871	0.0946104	0.0751992	-0.939477	-0.25711	0.0340039	0.245495	0.0356699	0.294574	0.683772	0.0541374	0.0936989	-0.07662	-0.204601	0.689679	0.36751	0.160369	0.99987	0.767589	0.209038	0.0429094	-0.125504	-1.32117	-24.0299	-0.205909	-0.197345	-0.216507	0.775194	0.928395	0.529469	0.370602	0.394102	0.342243	0.164403	0.168288	0.148656	0.972487	0.999765	0.774474	0.744856	0.829257	0.789782	0.209967	0.216658	0.187314	0.0419714	0.0410855	0.045746	-0.169096	-0.223757	0.637983	0.340259	0.15722	0.999172	0.795918	0.204304	0.043655	-0.276528	-0.204901	0.489336	0.363066	0.144735	0.811137	0.779883	0.185645	0.0467367	0.213682	-0.136723	0.31462	0.552606	0.121507	0.834811	0.860721	0.160472	0.0531085	-1.32117	-0.197345	0.928395	0.394102	0.168288	0.999765	0.829257	0.216658	0.0410855	-24.0299	-0.216507	0.529469	0.342243	0.148656	0.774474	0.789782	0.187314	0.045746	-0.675991	-0.260012	0.0820425	0.247202	0.0607891	0.349473	0.692651	0.0855274	0.0767799	-0.00451489	-0.22714	0.044152	0.301482	0.0408348	0.073803	0.679988	0.048935	0.0884608
ENSG00000151725	CENPU	centromere protein U [Source:HGNC Symbol;Acc:HGNC:21348]	protein_coding	79682	-0.0138062	-0.302643	0.000162863	0.111482	0.00255337	0.049109	0.488994	0.0056649	0.165294	-0.0143175	-0.352253	0.258295	0.0880222	0.284	0.9999	0.462005	0.339338	0.0197585	-0.34115	-0.161497	0.869862	0.545509	0.644676	0.955411	0.791915	0.672438	-0.0248813	0.000924649	-0.37222	0.652174	0.0724032	0.381724	0.720192	0.380642	0.397884	0.00658461	0.010072	-0.365067	0.399243	0.0773081	0.333033	0.938046	0.43683	0.383947	0.0128268	0.451529	-0.414628	0.418403	0.0502419	0.338166	0.999981	0.351681	0.395385	0.0121422	-0.00117894	-0.390403	0.772069	0.0654229	0.393818	0.938617	0.585418	0.440029	0.00511179	-0.189802	-0.37812	0.398677	0.0667872	0.332877	0.999744	0.407042	0.386077	0.0128477	0.191677	-0.367579	0.455202	0.0754632	0.347231	0.903863	0.432023	0.394418	0.0109496	-0.236247	-0.334227	0.259449	0.135247	0.538929	0.860884	0.60471	0.584191	-0.0110967	-0.0982881	-0.388613	0.581199	0.0615576	0.371661	0.999906	0.407419	0.4281	0.0078318	-0.0652765	-0.394495	0.732183	0.0640679	0.390426	0.990296	0.444674	0.441791	0.00552212	-0.113045	-0.408032	0.569278	0.0564599	0.369732	0.996984	0.458097	0.422255	0.00807323	-0.118642	-0.401951	0.55151	0.0567918	0.36672	0.987465	0.43948	0.419022	0.00845178	-0.106975	-0.391854	0.738077	0.0639903	0.390966	0.897542	0.432127	0.433582	0.00545672	0.0802853	-0.359895	0.677706	0.0908606	0.404672	0.859201	0.490261	0.444143	0.00387049	-0.0521729	-0.0414512	-0.379592	-0.389319	0.740625	0.832329	0.0685527	0.0698443	0.411287	0.418139	0.92984	0.970865	0.404397	0.412594	0.454592	0.462215	0.00307903	0.0022667	0.0328358	-0.371735	0.853109	0.0789175	0.419261	0.99979	0.457448	0.470798	0.00213439	0.298078	-0.357999	0.469543	0.0875419	0.369198	0.731593	0.468466	0.409092	0.00825036	-0.284644	-0.423488	0.103623	0.0412623	0.199955	0.99987	0.328966	0.252367	0.0344172	-0.95248	4.78775	-12.0625	-0.480333	-0.360913	-0.390556	0.0163106	0.722848	0.731346	0.0202011	0.091669	0.0647224	0.0711747	0.409583	0.410414	0.855786	0.999765	0.88715	0.218791	0.519549	0.441368	0.10234	0.463191	0.450444	0.0715774	0.00328217	0.00318312	-0.229833	-0.420997	0.485929	0.0524928	0.372896	0.999172	0.439522	0.426337	0.00778215	0.299501	-0.36506	0.414694	0.0794775	0.3554	0.775214	0.449472	0.402485	0.0100233	-0.0414512	-0.389319	0.832329	0.0698443	0.418139	0.970865	0.412594	0.462215	0.0022667	4.78775	-0.360913	0.722848	0.091669	0.409583	0.999765	0.519549	0.463191	0.00328217	-12.0625	-0.390556	0.731346	0.0647224	0.410414	0.88715	0.441368	0.450444	0.00318312	0.150914	-0.363427	0.675309	0.0853036	0.404387	0.85782	0.471569	0.443012	0.00390476	0.00080945	-0.372291	0.696657	0.072578	0.386886	0.759479	0.380042	0.402961	0.00595262
ENSG00000223508	RPL23AP53	ribosomal protein L23a pseudogene 53 [Source:HGNC Symbol;Acc:HGNC:35921]	transcribed_processed_pseudogene	NA	0.000404676	0.157952	0.808097	0.0813119	0.277155	0.977632	0.428406	0.324872	0.0207913	-0.0118254	0.181034	0.0303522	0.0406611	0.061473	0.9999	0.334386	0.0921409	0.0755221	-1.41206	0.280006	0.134669	0.0220308	0.142343	0.508168	0.187609	0.182544	0.0538639	0.00025429	0.161611	0.776119	0.0736179	0.27541	0.825855	0.38235	0.292327	0.0210574	-0.00376001	0.155491	0.470421	0.0844368	0.242084	0.95372	0.449553	0.291899	0.0263948	-0.023759	0.162099	0.922311	0.0794641	0.281131	0.999981	0.426194	0.338673	0.0201892	0.00259332	0.188439	0.141069	0.0392176	0.14508	0.550907	0.498037	0.185186	0.0460909	0.00842383	0.160173	0.931643	0.0758232	0.281305	0.999744	0.428224	0.335002	0.020163	-0.122982	0.153755	0.270523	0.0864101	0.196176	0.860999	0.45764	0.242133	0.0347413	0.0881077	0.15809	0.338114	0.108347	0.315024	0.884549	0.567264	0.368825	0.0154817	-0.0317549	0.15657	0.682654	0.0836599	0.268613	0.999906	0.459997	0.32455	0.022106	-0.056422	0.145493	0.496762	0.115182	0.246369	0.988904	0.551928	0.297986	0.0256793	-0.0908056	0.135655	0.292928	0.141764	0.202819	0.996984	0.630512	0.252959	0.0334457	-0.113001	0.136898	0.191153	0.131581	0.16801	0.987465	0.593673	0.2155	0.0406537	-0.0743181	0.150204	0.593721	0.102039	0.259571	0.823891	0.51355	0.303747	0.0235313	-0.0601739	0.148506	0.471915	0.106446	0.251436	0.741087	0.519888	0.292779	0.0251544	-0.0351653	-8.64987e-05	0.161716	0.162429	0.606576	0.999187	0.0730696	0.0808579	0.270695	0.292137	0.884665	0.999517	0.414812	0.437082	0.317265	0.340078	0.0220558	0.0187883	-0.090587	0.143787	0.236632	0.113143	0.192425	0.99979	0.521607	0.242305	0.0359224	-0.0265274	0.160627	0.882148	0.0780961	0.290313	0.957444	0.448257	0.331591	0.0190595	0.0581107	0.171636	0.446325	0.059144	0.246836	0.99987	0.382289	0.301301	0.0259202	0.240905	-4.55553	-4.09396	0.188207	0.145717	0.15836	0.166144	0.435589	0.788099	0.039708	0.114676	0.083694	0.163544	0.244803	0.286174	0.862626	0.999765	0.914715	0.292034	0.561533	0.483951	0.209114	0.298102	0.329558	0.0421695	0.026262	0.0196795	0.0921386	0.179488	0.519393	0.0565142	0.259119	0.999172	0.449226	0.312735	0.0238981	-0.045828	0.160395	0.773808	0.076608	0.285326	0.929853	0.443244	0.332726	0.0198071	-8.64987e-05	0.162429	0.999187	0.0808579	0.292137	0.999517	0.437082	0.340078	0.0187883	-4.55553	0.145717	0.435589	0.114676	0.244803	0.999765	0.561533	0.298102	0.026262	-4.09396	0.15836	0.788099	0.083694	0.286174	0.914715	0.483951	0.329558	0.0196795	-0.0331879	0.159136	0.831781	0.0824827	0.288402	0.931935	0.464716	0.329299	0.019345	0.000235972	0.161678	0.794286	0.0736638	0.276436	0.841399	0.382283	0.293445	0.0209007
ENSG00000171502	COL24A1	collagen type XXIV alpha 1 chain [Source:HGNC Symbol;Acc:HGNC:20821]	protein_coding	255631	-0.00392948	-0.00580654	0.204381	0.972096	0.684059	0.812915	0.995054	0.712054	-0.0256738	-0.0304845	0.026719	0.00243633	0.866146	0.0809764	0.9999	0.970777	0.116611	0.0664552	-0.119728	-0.163619	0.946252	0.472993	0.808903	0.983796	0.747216	0.823185	-0.0446294	-0.000720165	-0.0312685	0.666128	0.851401	0.853346	0.731918	0.960701	0.857881	-0.0439863	-0.000419958	-0.0276439	0.965617	0.868729	0.872293	0.997024	0.970277	0.8854	-0.0463792	0.226685	-0.0457427	0.617999	0.788747	0.8467	0.999981	0.948704	0.866439	-0.0431758	0.000953982	-0.0167165	0.773273	0.921943	0.864074	0.938774	0.994751	0.878815	-0.0453251	0.0490776	-0.026974	0.788933	0.871495	0.865235	0.999744	0.97117	0.879265	-0.0454723	0.199694	-0.0167448	0.338412	0.91976	0.770214	0.875576	0.982519	0.791674	-0.0345587	0.152119	-0.100519	0.368904	0.576531	0.795204	0.895871	0.903534	0.818047	-0.0377097	-0.176579	-0.0470145	0.221485	0.777146	0.698691	0.999906	0.951021	0.734413	-0.0271536	-0.031126	-0.0352079	0.841073	0.837433	0.868433	0.991896	0.9702	0.882688	-0.0458809	-0.129756	-0.0621218	0.421565	0.717664	0.802258	0.996984	0.953322	0.824611	-0.0380406	-0.252618	-0.0790975	0.116726	0.637083	0.577155	0.987465	0.927264	0.618538	-0.0149021	-0.0389038	-0.032329	0.881213	0.849532	0.870238	0.955871	0.971463	0.880052	-0.0461132	0.0906083	-0.00198714	0.562217	0.990708	0.884349	0.796343	0.997734	0.892023	-0.0485612	0.0141438	-0.0874582	-0.02269	-0.0458115	0.91178	0.580863	0.891997	0.789794	0.913648	0.887318	0.978927	0.908828	0.976338	0.947857	0.919926	0.895583	-0.052838	-0.0489706	-0.0205753	-0.0272253	0.886072	0.87253	0.912948	0.99979	0.97715	0.921675	-0.0527287	0.375056	0.00281112	0.259964	0.986596	0.782672	0.566665	0.996617	0.797858	-0.0363269	0.102099	-0.0068494	0.473896	0.967492	0.866824	0.99987	0.993621	0.881824	-0.0462294	0.493651	-21.2843	-43.1686	0.0297916	-0.101174	-0.0661292	0.128287	0.0488147	0.126501	0.859465	0.546788	0.692307	0.652916	0.462461	0.650155	0.855786	0.999765	0.440609	0.961571	0.897202	0.936855	0.6872	0.514489	0.677271	-0.0228052	-0.00282332	-0.0225246	0.305701	0.033538	0.251133	0.846146	0.776933	0.999172	0.974032	0.801114	-0.0357008	0.37148	-0.00631538	0.210211	0.969649	0.746186	0.661097	0.994516	0.767783	-0.0324104	-0.0874582	-0.0458115	0.580863	0.789794	0.887318	0.908828	0.947857	0.895583	-0.0489706	-21.2843	-0.101174	0.0488147	0.546788	0.462461	0.999765	0.897202	0.514489	-0.00282332	-43.1686	-0.0661292	0.126501	0.692307	0.650155	0.440609	0.936855	0.677271	-0.0225246	0.261322	0.00311579	0.369428	0.98527	0.835835	0.646564	0.996893	0.846659	-0.0423844	7.77097123224072e-05	-0.0266197	0.963327	0.873493	0.872268	0.972996	0.968809	0.876438	-0.0463759
ENSG00000197083	ZNF300P1	zinc finger protein 300 pseudogene 1 [Source:HGNC Symbol;Acc:HGNC:27032]	transcribed_unprocessed_pseudogene	NA	0.000833443	0.438862	0.84815	0.0640918	0.207034	0.984556	0.388452	0.252895	0.0326409	0.00476272	0.434971	0.742023	0.0665497	0.202527	0.9999	0.415681	0.255149	0.033502	0.754693	0.340878	0.759942	0.283301	0.614851	0.911198	0.601894	0.645373	-0.0214188	0.00172285	0.453298	0.460124	0.0544204	0.176761	0.542953	0.335488	0.192522	0.0387372	-0.00148307	0.441546	0.913349	0.0619182	0.208614	0.993027	0.395841	0.257241	0.0323425	0.00414037	0.443043	0.994809	0.0667625	0.209368	0.999981	0.399041	0.263773	0.0322007	-0.0055197	0.383167	0.231497	0.10826	0.13295	0.648335	0.668784	0.17178	0.0492592	-0.0340429	0.443279	0.894424	0.0602586	0.208246	0.999744	0.391559	0.259385	0.0324119	-0.638402	0.410202	0.0267791	0.0734032	0.0396043	0.753095	0.427241	0.061269	0.0894064	0.243455	0.360012	0.304992	0.155544	0.239531	0.877125	0.633069	0.29314	0.0271585	0.261278	0.472815	0.195729	0.0442291	0.122747	0.999906	0.356126	0.16681	0.0521167	0.36435	0.538013	0.0905403	0.0247353	0.0820001	0.988904	0.304028	0.116457	0.0660342	0.363017	0.541297	0.105859	0.0247583	0.0893682	0.996984	0.344636	0.125525	0.0631322	0.23447	0.491623	0.300076	0.0401341	0.149363	0.987465	0.389655	0.194641	0.0450244	0.403863	0.497419	0.26569	0.038028	0.141588	0.605117	0.350714	0.180154	0.0469798	0.218546	0.495343	0.318976	0.040684	0.157259	0.627037	0.35551	0.195315	0.0436457	0.222484	0.0232401	0.449348	0.450759	0.212793	0.916945	0.0561775	0.0652956	0.131154	0.213827	0.705443	0.98724	0.372203	0.404392	0.170485	0.260123	0.0503486	0.0317564	0.136514	0.472821	0.49825	0.0495294	0.186237	0.99979	0.381182	0.235781	0.0371946	0.673482	0.491017	0.149083	0.0384311	0.110009	0.446112	0.329609	0.142874	0.0566498	0.514523	0.526013	0.00881832	0.0226313	0.0196102	0.99987	0.249181	0.0346564	0.111668	0.940036	-20.0568	-41.6543	0.545196	0.371015	0.403064	0.0381456	0.189536	0.296067	0.0216844	0.123297	0.0913638	0.050792	0.124049	0.152351	0.855786	0.999765	0.605403	0.225696	0.576088	0.498666	0.0767617	0.167171	0.191414	0.0825908	0.0523639	0.0448321	0.586536	0.553144	0.115908	0.0240029	0.0964136	0.999172	0.328143	0.13444	0.0612678	0.0917246	0.44881	0.826604	0.0595372	0.21142	0.946537	0.400431	0.256827	0.0322083	0.0232401	0.450759	0.916945	0.0652956	0.213827	0.98724	0.404392	0.260123	0.0317564	-20.0568	0.371015	0.189536	0.123297	0.124049	0.999765	0.576088	0.167171	0.0523639	-41.6543	0.403064	0.296067	0.0913638	0.152351	0.605403	0.498666	0.191414	0.0448321	0.403458	0.484993	0.323942	0.0433268	0.158278	0.610757	0.360439	0.196079	0.0434029	0.00139622	0.452439	0.554431	0.0552767	0.18796	0.632047	0.338959	0.204246	0.0363921
ENSG00000183208	GDPGP1	GDP-D-glucose phosphorylase 1 [Source:HGNC Symbol;Acc:HGNC:34360]	protein_coding	390637	-0.00426783	-0.059963	0.108177	0.673012	0.00600805	0.72523	0.91027	0.0119632	0.143152	0.00537691	-0.0926126	0.545474	0.520955	0.014388	0.9999	0.857403	0.0264122	0.119247	-1.67984	0.0590494	0.186303	0.715373	0.000579109	0.556225	0.88207	0.00157978	0.228263	-0.00342875	-0.102849	0.0151255	0.458921	0.00154574	0.029002	0.792325	0.00233353	0.177781	0.00989202	-0.0708647	0.236064	0.619726	0.00958948	0.915785	0.897599	0.0181364	0.130536	-0.0527248	-0.0787851	0.89287	0.592597	0.0164534	0.999981	0.8788	0.0298664	0.115439	-0.00341389	-0.120359	0.228985	0.409379	0.00942759	0.646036	0.895476	0.0170759	0.131002	-0.0850432	-0.0833753	0.58965	0.561126	0.0148095	0.999744	0.874322	0.0268777	0.118431	-0.05482	-0.085965	0.760694	0.550383	0.0159871	0.964508	0.868925	0.0281792	0.116259	0.140161	-0.0658977	0.343994	0.675384	0.012387	0.887872	0.933495	0.0229938	0.124865	0.00282936	-0.082797	0.981925	0.566392	0.0165654	0.999906	0.881008	0.0299209	0.115245	0.14866	-0.0445055	0.264021	0.761453	0.0101981	0.988904	0.953528	0.0193826	0.128845	0.323212	0.00406158	0.0181857	0.977396	0.00176822	0.996984	0.997478	0.00419493	0.174469	0.235302	-0.0347045	0.0891381	0.809342	0.00530665	0.987465	0.969551	0.0109773	0.146437	0.225326	-0.052968	0.313104	0.71639	0.0111611	0.644866	0.942667	0.020135	0.126353	0.0444692	-0.0771973	0.740563	0.598994	0.0155569	0.88917	0.903484	0.0266094	0.118379	0.126841	0.0518129	-0.0848497	-0.0739806	0.245101	0.703317	0.551277	0.616579	0.00958405	0.0153455	0.722644	0.943255	0.869094	0.887506	0.0180477	0.0272702	0.132038	0.118771	0.196451	-0.0470264	0.108174	0.742912	0.00587724	0.99979	0.948035	0.0121347	0.145359	0.329314	-0.0648523	0.249149	0.65172	0.0096711	0.557516	0.915947	0.0176785	0.131787	0.0439218	-0.0805614	0.720004	0.57787	0.015444	0.99987	0.879717	0.028199	0.118588	0.434697	-7.3768	-17.4671	-0.0410285	-0.114602	-0.10496	0.118588	0.431068	0.473902	0.776238	0.436345	0.46998	0.00622842	0.0127633	0.0133064	0.855786	0.999765	0.73808	0.937932	0.848467	0.863817	0.0124989	0.0236566	0.023314	0.143801	0.12402	0.122839	0.403756	-0.0128489	0.0757571	0.930184	0.00466649	0.999172	0.990876	0.00991331	0.151496	0.213548	-0.07792	0.402713	0.586865	0.0123701	0.768655	0.891013	0.0224937	0.124904	0.0518129	-0.0739806	0.703317	0.616579	0.0153455	0.943255	0.887506	0.0272702	0.118771	-7.3768	-0.114602	0.431068	0.436345	0.0127633	0.999765	0.848467	0.0236566	0.12402	-17.4671	-0.10496	0.473902	0.46998	0.0133064	0.73808	0.863817	0.023314	0.122839	0.269178	-0.0606168	0.280943	0.67512	0.010322	0.573125	0.92784	0.0186387	0.129978	-0.00299314	-0.10253	0.0370201	0.464831	0.00293419	0.0633057	0.79527	0.00422658	0.161773
ENSG00000157150	TIMP4	TIMP metallopeptidase inhibitor 4 [Source:HGNC Symbol;Acc:HGNC:11823]	protein_coding	7079	-0.0088081	-0.225252	0.0128131	0.230547	0.0554284	0.391196	0.645975	0.0813351	0.0788512	-0.00416822	-0.265673	0.728091	0.174198	0.381077	0.9999	0.599065	0.435619	0.00666417	-0.103592	-0.0641012	0.958652	0.802356	0.0874532	0.987006	0.921194	0.120261	0.0733685	-0.00544525	-0.304374	0.00390672	0.100816	0.0253137	0.00875048	0.438111	0.031389	0.102924	0.00731794	-0.263972	0.516487	0.174712	0.351774	0.957392	0.598559	0.402415	0.0103595	-0.134872	-0.261958	0.79811	0.188416	0.386663	0.999981	0.601901	0.443466	0.00597983	-8.02595e-05	-0.273911	0.983324	0.168768	0.393278	0.998405	0.745044	0.439567	0.00517698	0.171763	-0.272511	0.418155	0.159656	0.329966	0.999744	0.575389	0.383278	0.0132392	0.271517	-0.258923	0.261021	0.180537	0.278007	0.857253	0.6028	0.326128	0.0206617	-0.261658	-0.250814	0.185621	0.232957	0.290804	0.833028	0.718754	0.344658	0.0189864	0.215061	-0.24881	0.198772	0.198085	0.248233	0.999906	0.635166	0.303594	0.0253709	-0.186434	-0.321456	0.298632	0.106639	0.292964	0.988904	0.535973	0.345134	0.0184325	-0.226463	-0.334117	0.2251	0.0944794	0.261705	0.996984	0.548777	0.314542	0.0231916	-0.14891	-0.303672	0.427715	0.124905	0.332378	0.987465	0.583994	0.385048	0.0129146	-0.448422	-0.333033	0.134654	0.0902367	0.208058	0.485718	0.494623	0.25103	0.0324473	-0.242135	-0.32574	0.180643	0.100216	0.256376	0.492909	0.50608	0.297632	0.0243435	-0.119786	0.0161639	-0.27213	-0.265405	0.418488	0.930096	0.162008	0.187005	0.353426	0.418749	0.806894	0.987695	0.573405	0.608418	0.398579	0.46279	0.0102804	0.00219479	-0.135582	-0.297559	0.415618	0.132478	0.352652	0.99979	0.555601	0.406205	0.0103815	-0.344818	-0.293341	0.373561	0.135317	0.340503	0.66277	0.550797	0.381873	0.0119873	-0.0740111	-0.281321	0.655407	0.153212	0.398672	0.99987	0.561019	0.452574	0.00459481	-0.365867	-13.1704	-55.5904	-0.30874	-0.318006	-0.325182	0.334173	0.298395	0.0898713	0.120297	0.111744	0.0956465	0.327584	0.314331	0.184489	0.890663	0.999765	0.398428	0.479851	0.55808	0.50727	0.37844	0.369281	0.225461	0.0137364	0.0155793	0.0375601	-0.201163	-0.306819	0.517002	0.131501	0.376295	0.999172	0.593946	0.429677	0.0073545	-0.145062	-0.276134	0.675084	0.158486	0.401097	0.897036	0.583676	0.445888	0.0043013	0.0161639	-0.265405	0.930096	0.187005	0.418749	0.987695	0.608418	0.46279	0.00219479	-13.1704	-0.318006	0.298395	0.111744	0.314331	0.999765	0.55808	0.369281	0.0155793	-55.5904	-0.325182	0.0898713	0.0956465	0.184489	0.398428	0.50727	0.225461	0.0375601	-0.315447	-0.301132	0.351095	0.127303	0.333333	0.632347	0.547583	0.373932	0.0129526	-0.00583673	-0.310894	0.00216683	0.0918581	0.0168068	0.00510568	0.41884	0.0214056	0.114832
ENSG00000168913	ENHO	energy homeostasis associated [Source:HGNC Symbol;Acc:HGNC:24838]	protein_coding	375704	0.00600788	-0.337318	0.0628315	0.0527774	0.00292543	0.636973	0.355483	0.00638884	0.161849	0.0092604	-0.321082	0.392438	0.0697448	0.00878115	0.9999	0.42236	0.0172148	0.132943	0.663226	-0.362182	0.71802	0.126828	0.0123452	0.893969	0.420656	0.0224346	0.141097	0.00418585	-0.280635	0.0149592	0.0995452	0.00105437	0.0287202	0.43504	0.00163454	0.187075	0.00882571	-0.293795	0.386728	0.0953469	0.00871947	0.93574	0.472809	0.0166943	0.133135	0.54558	-0.349537	0.250993	0.0521112	0.00695755	0.999981	0.358267	0.0142339	0.139236	-0.000509975	-0.310289	0.883303	0.0859121	0.0116076	0.971476	0.630822	0.020505	0.125264	0.0807813	-0.304479	0.674362	0.0843856	0.0109243	0.999744	0.447775	0.020661	0.126946	0.0159554	-0.303896	0.942039	0.0859465	0.0116816	0.99295	0.456874	0.0214631	0.125087	0.079165	-0.279556	0.661799	0.149285	0.0153449	0.963194	0.623414	0.0276422	0.118772	0.0364753	-0.300617	0.810585	0.0900589	0.0114458	0.999906	0.47498	0.0217005	0.125654	0.277311	-0.232702	0.085715	0.190368	0.00359969	0.988904	0.654461	0.00786796	0.156544	0.300227	-0.223748	0.0739812	0.209259	0.00326504	0.996984	0.710116	0.00719675	0.159048	0.373849	-0.22781	0.0257346	0.190344	0.00156662	0.987465	0.677165	0.00377915	0.177452	0.634232	-0.219868	0.0181514	0.20517	0.00121573	0.335397	0.662767	0.00289445	0.183637	0.29348	-0.241231	0.0708087	0.17215	0.00353125	0.355704	0.616692	0.00734344	0.158795	0.272177	-0.196272	-0.303552	-0.36047	0.0393579	0.235721	0.0781009	0.0466195	0.00236216	0.00746407	0.651655	0.804469	0.427398	0.348277	0.0053444	0.0146176	0.169113	0.138903	0.37251	-0.232494	0.0116235	0.176319	0.000976171	0.99979	0.620989	0.00252238	0.190996	0.660724	-0.2638	0.0565728	0.12976	0.00303487	0.325693	0.542343	0.00642551	0.162711	0.0892342	-0.295142	0.550763	0.09719	0.0112975	0.99987	0.47114	0.0215272	0.127455	0.382455	-2.07216	18.8259	-0.268356	-0.316858	-0.290431	0.26272	0.856579	0.527612	0.133522	0.0815175	0.104241	0.00792764	0.0128177	0.0111086	0.8753	0.999765	0.773553	0.499302	0.498986	0.523776	0.0154368	0.0237349	0.0199522	0.137259	0.123899	0.127927	0.467721	-0.222764	0.0924858	0.216804	0.0042118	0.999172	0.701058	0.00908278	0.154195	0.605951	-0.282053	0.0496314	0.103036	0.00277467	0.607038	0.49649	0.00612907	0.165012	-0.196272	-0.36047	0.235721	0.0466195	0.00746407	0.804469	0.348277	0.0146176	0.138903	-2.07216	-0.316858	0.856579	0.0815175	0.0128177	0.999765	0.498986	0.0237349	0.123899	18.8259	-0.290431	0.527612	0.104241	0.0111086	0.773553	0.523776	0.0199522	0.127927	0.673229	-0.242001	0.0254684	0.162881	0.00173472	0.26535	0.600892	0.003918	0.176877	0.00499254	-0.272342	0.00386182	0.104747	0.000376819	0.00856215	0.444678	0.000625955	0.21121
ENSG00000136490	LIMD2	LIM domain containing 2 [Source:HGNC Symbol;Acc:HGNC:28142]	protein_coding	80774	-0.00154185	0.222793	0.51043	0.0800173	0.197213	0.929954	0.425899	0.242521	0.0345367	0.00421458	0.206984	0.5886	0.104018	0.205941	0.9999	0.493998	0.258682	0.0328484	-1.30451	0.33744	0.337308	0.0551527	0.10437	0.677146	0.287873	0.139728	0.0664595	0.00163573	0.223842	0.191517	0.0753464	0.131404	0.261894	0.38541	0.146007	0.0496804	0.00255638	0.217594	0.727698	0.0870073	0.216995	0.979142	0.454957	0.265887	0.0307883	-0.287701	0.238059	0.400488	0.0663583	0.181107	0.999981	0.398456	0.233392	0.0378134	-0.00476204	0.162478	0.0537023	0.198575	0.066061	0.370099	0.779767	0.0933105	0.0731832	-0.0545166	0.214262	0.693175	0.0909661	0.214735	0.999744	0.464708	0.266018	0.0312027	-0.100728	0.209193	0.522484	0.0989157	0.198693	0.916198	0.481133	0.244746	0.0342465	-0.0221643	0.26292	0.863758	0.0587164	0.164065	0.98655	0.454315	0.212126	0.0420493	-0.0651507	0.20709	0.551011	0.10331	0.201995	0.999906	0.501859	0.254678	0.0336047	-0.161406	0.172508	0.165326	0.17964	0.122249	0.988904	0.64242	0.164327	0.0522611	-0.0705464	0.1954	0.562545	0.134677	0.203253	0.996984	0.620161	0.253379	0.0333623	-0.11208	0.191369	0.358312	0.136311	0.17347	0.987465	0.60081	0.221411	0.0394487	-0.031284	0.210243	0.873357	0.104502	0.223386	0.952866	0.519414	0.266884	0.0296338	-0.0311373	0.209345	0.792348	0.107978	0.227085	0.912924	0.522058	0.267918	0.0293352	-0.0434567	0.0296861	0.215652	0.224309	0.652259	0.804331	0.0902632	0.0874939	0.218083	0.227628	0.899218	0.965241	0.456389	0.452273	0.26382	0.274521	0.0309669	0.0292383	-0.104237	0.195084	0.335531	0.128826	0.174259	0.99979	0.550494	0.223019	0.0397559	-0.0778584	0.211206	0.757906	0.100266	0.225333	0.897137	0.492245	0.266153	0.0296489	-0.103601	0.200187	0.33573	0.116945	0.174301	0.99987	0.505643	0.224301	0.0397467	-0.124537	1.368	-0.729237	0.203247	0.221587	0.215832	0.614026	0.868538	0.972957	0.117464	0.0908728	0.0949377	0.214709	0.229967	0.231786	0.949394	0.999765	0.991302	0.475032	0.518853	0.505827	0.264331	0.282849	0.274914	0.0315918	0.0288233	0.0285026	-0.492177	0.125558	0.0130792	0.323233	0.028174	0.999172	0.786437	0.0468501	0.1009	-0.292395	0.20344	0.191788	0.10746	0.135769	0.652951	0.507448	0.17576	0.0490877	0.0296861	0.224309	0.804331	0.0874939	0.227628	0.965241	0.452273	0.274521	0.0292383	1.368	0.221587	0.868538	0.0908728	0.229967	0.999765	0.518853	0.282849	0.0288233	-0.729237	0.215832	0.972957	0.0949377	0.231786	0.991302	0.505827	0.274914	0.0285026	-0.147346	0.201844	0.503638	0.117208	0.202396	0.750408	0.529402	0.242307	0.0339388	0.00174896	0.225773	0.167348	0.0727013	0.122991	0.2322	0.380235	0.137217	0.0520459
ENSG00000148459	PDSS1	decaprenyl diphosphate synthase subunit 1 [Source:HGNC Symbol;Acc:HGNC:17759]	protein_coding	23590	-0.00237319	0.074483	0.227127	0.480438	0.0559647	0.829836	0.827023	0.0820232	0.0785432	0.00412149	0.054329	0.529483	0.6092	0.0813751	0.9999	0.897356	0.117104	0.0662907	0.0704822	0.0691219	0.950321	0.633766	0.102063	0.984843	0.842187	0.137135	0.0673425	-0.00252178	0.0470952	0.0153491	0.645128	0.0106151	0.0293929	0.8865	0.0139979	0.12774	-0.00413405	0.0564886	0.502943	0.593714	0.0798848	0.957086	0.888652	0.112929	0.0669091	0.230081	0.0427107	0.424347	0.692662	0.0747875	0.999981	0.916006	0.10951	0.0691033	0.000712477	0.0693812	0.734438	0.521874	0.0896277	0.926039	0.926436	0.121802	0.0630338	-0.0935804	0.0613229	0.420168	0.561069	0.0744853	0.999744	0.874322	0.107728	0.0692374	0.0839136	0.0659699	0.526638	0.533337	0.0812205	0.917229	0.86236	0.113609	0.0663544	0.0425946	0.0645135	0.697131	0.580048	0.107844	0.969989	0.903938	0.147775	0.0573512	-0.0465432	0.0563657	0.612808	0.595753	0.0853857	0.999906	0.891837	0.122082	0.0646739	0.0933304	0.0858485	0.341912	0.42866	0.0681554	0.988904	0.838255	0.0993328	0.0721627	0.149837	0.102023	0.141568	0.345799	0.0434351	0.996984	0.815518	0.0674663	0.0865443	0.0788685	0.077835	0.442728	0.469841	0.0760774	0.987465	0.867178	0.108945	0.068536	0.182345	0.0860056	0.267739	0.42364	0.060756	0.606521	0.833169	0.0869148	0.0759014	-0.00572421	0.0601006	0.954247	0.58172	0.10036	0.983848	0.897469	0.132405	0.0598729	-0.0824878	0.268235	0.0597015	0.131433	0.309209	0.00661446	0.573091	0.211869	0.0703121	0.00638805	0.756532	0.715801	0.87823	0.6372	0.0998508	0.0127675	0.0719831	0.14312	0.00274138	0.061992	0.976112	0.566995	0.100441	0.99979	0.888722	0.139244	0.0598446	0.174387	0.0734219	0.412163	0.493508	0.0797682	0.691905	0.852534	0.108283	0.0677538	0.0362791	0.067161	0.690083	0.53217	0.0951842	0.99987	0.857801	0.134019	0.0617123	0.198766	-5.24743	-23.9547	0.0826778	0.0421507	0.0374865	0.338856	0.450791	0.184259	0.445626	0.699534	0.725837	0.0733135	0.0826915	0.0542871	0.890663	0.999765	0.503251	0.791318	0.941979	0.948169	0.104908	0.118222	0.0785737	0.0705896	0.0665348	0.0804523	0.056009	0.0717832	0.742475	0.518418	0.0968535	0.999172	0.886222	0.134999	0.0611098	0.0647582	0.0643333	0.733042	0.547309	0.0965778	0.914863	0.872728	0.131008	0.0612087	0.268235	0.131433	0.00661446	0.211869	0.00638805	0.715801	0.6372	0.0127675	0.14312	-5.24743	0.0421507	0.450791	0.699534	0.0826915	0.999765	0.941979	0.118222	0.0665348	-23.9547	0.0374865	0.184259	0.725837	0.0542871	0.503251	0.948169	0.0785737	0.0804523	0.141964	0.0756071	0.444657	0.48347	0.0822472	0.707142	0.85682	0.111119	0.0667176	-0.00234401	0.0464046	0.0264251	0.652053	0.0153534	0.0472012	0.886991	0.0196859	0.117408
ENSG00000000460	C1orf112	chromosome 1 open reading frame 112 [Source:HGNC Symbol;Acc:HGNC:25565]	protein_coding	55732	-0.00519154	0.175014	0.0767925	0.265421	0.165612	0.675091	0.680009	0.208718	0.041193	0.00283527	0.141842	0.773393	0.375542	0.401523	0.9999	0.779617	0.455462	0.00418735	-1.00459	0.15868	0.550641	0.462244	0.291132	0.810795	0.741859	0.336349	0.0216776	-0.00588649	0.112972	0.000105933	0.436452	0.00188408	0.00035455	0.779009	0.00280402	0.172898	0.00416807	0.152012	0.652952	0.340485	0.389275	0.968932	0.756598	0.439008	0.00566188	-0.308835	0.172216	0.475081	0.290113	0.358787	0.999981	0.706638	0.415997	0.00945814	-4.90037e-05	0.146315	0.987601	0.369084	0.410152	0.998752	0.879157	0.456343	0.00316421	-0.238223	0.146123	0.169881	0.353175	0.24313	0.999744	0.766406	0.296204	0.0262192	0.0567485	0.149799	0.775632	0.347646	0.401697	0.967567	0.759115	0.44748	0.00416663	0.215361	0.113862	0.183042	0.506781	0.256231	0.830685	0.874198	0.309932	0.0243671	-0.0419663	0.142123	0.761217	0.374011	0.400546	0.999906	0.784672	0.456594	0.00430406	-0.0492648	0.134055	0.738799	0.412586	0.398598	0.990311	0.831677	0.449888	0.00453706	-0.080765	0.125066	0.599675	0.446168	0.38187	0.996984	0.869356	0.434353	0.00656669	-0.174063	0.111038	0.257972	0.490167	0.28991	0.987465	0.87457	0.342525	0.018881	-0.416143	0.0911715	0.0902896	0.567664	0.17992	0.433932	0.896798	0.22136	0.0380638	-0.11858	0.12145	0.426858	0.456222	0.340263	0.710222	0.845113	0.381275	0.0120194	-0.155419	0.191864	0.14568	0.199005	0.20027	0.203023	0.357881	0.22372	0.255541	0.25704	0.702193	0.803706	0.763505	0.648317	0.302142	0.304763	0.0244796	0.0242353	-0.0917158	0.130034	0.503268	0.422168	0.357593	0.99979	0.82113	0.411122	0.00973863	-0.188723	0.13595	0.554149	0.398899	0.36711	0.785664	0.806481	0.407191	0.00851596	-0.000105265	0.148914	0.999384	0.356574	0.402415	0.99987	0.759763	0.456052	0.0041422	-0.128729	-5.13104	-34.4275	0.135168	0.130082	0.114524	0.680106	0.623089	0.203151	0.407766	0.428431	0.475671	0.385001	0.37782	0.25711	0.95875	0.999765	0.520602	0.768337	0.84549	0.865834	0.43407	0.432346	0.300513	0.00626947	0.00716331	0.0242239	-0.313716	0.0909249	0.21742	0.581742	0.264608	0.999172	0.906874	0.318252	0.0230172	-0.062033	0.146147	0.827469	0.362601	0.3975	0.946674	0.779528	0.442669	0.00473704	0.191864	0.199005	0.203023	0.22372	0.25704	0.803706	0.648317	0.304763	0.0242353	-5.13104	0.130082	0.623089	0.428431	0.37782	0.999765	0.84549	0.432346	0.00716331	-34.4275	0.114524	0.203151	0.475671	0.25711	0.520602	0.865834	0.300513	0.0242239	-0.285097	0.120454	0.305046	0.455124	0.302753	0.595096	0.841268	0.343593	0.017233	-0.0060863	0.107372	7.21074921217987e-05	0.457648	0.00139283	0.000246795	0.791332	0.0021105	0.18033
ENSG00000262294	RPH3AL-AS2	RPH3AL antisense RNA 2 [Source:HGNC Symbol;Acc:HGNC:56089]	lncRNA	NA	-3.41429e-05	-0.448953	0.995418	0.163633	0.572295	0.999203	0.568059	0.609156	-0.0144068	-0.0151343	-0.422407	0.443081	0.188473	0.501336	0.9999	0.617032	0.550845	-0.00702116	-2.05971	-0.171773	0.558181	0.702944	0.414545	0.814077	0.874655	0.456713	0.00321762	-0.00320049	-0.467557	0.31436	0.143213	0.452841	0.396494	0.505576	0.467839	-0.00173148	0.00973611	-0.43708	0.600655	0.173145	0.53879	0.963177	0.597422	0.581013	-0.0109603	0.884215	-0.521764	0.307468	0.110693	0.449591	0.999981	0.491794	0.503889	-0.00136753	0.00142438	-0.433599	0.821899	0.185922	0.566051	0.954154	0.765088	0.605795	-0.0137689	-0.31205	-0.45009	0.371956	0.158433	0.477134	0.999744	0.573874	0.525002	-0.00441227	0.0539983	-0.446331	0.892533	0.164787	0.570046	0.983974	0.583386	0.606452	-0.0141773	0.0166032	-0.419945	0.959846	0.233815	0.602378	0.996248	0.719248	0.643646	-0.0176603	-0.297209	-0.482617	0.281996	0.131777	0.436841	0.999906	0.549341	0.491133	7.34077029322933e-05	-0.236703	-0.510615	0.423968	0.120737	0.495372	0.988904	0.55873	0.541802	-0.00638341	-0.211477	-0.506178	0.493237	0.12609	0.515361	0.996984	0.604478	0.561951	-0.0085088	0.0165176	-0.44574	0.957515	0.17276	0.571949	0.997914	0.65133	0.613748	-0.0143715	-0.424825	-0.505978	0.392057	0.121285	0.484554	0.700608	0.549892	0.522798	-0.00521817	-0.0895995	-0.470068	0.765534	0.154624	0.575247	0.900632	0.592879	0.605728	-0.0148756	-0.393156	0.40147	-0.457528	-0.344524	0.105879	0.184865	0.149874	0.293621	0.305342	0.385486	0.676728	0.800311	0.553725	0.708098	0.352078	0.430604	0.0168594	0.00620941	-0.129714	-0.47603	0.637859	0.146161	0.558907	0.99979	0.581903	0.602863	-0.0131841	-0.968662	-0.51593	0.128494	0.108881	0.332305	0.422479	0.506796	0.373666	0.013092	-0.387771	-0.510589	0.154676	0.113048	0.359075	0.99987	0.499168	0.414246	0.00954682	-0.633283	5.19558	-34.0672	-0.517009	-0.430217	-0.48335	0.311553	0.80454	0.532519	0.11525	0.194528	0.139273	0.464112	0.578677	0.538437	0.889343	0.999765	0.776208	0.470727	0.675501	0.587433	0.511403	0.622284	0.572883	-0.00300804	-0.0152292	-0.0110449	-0.715604	-0.581618	0.160964	0.0813334	0.364929	0.999172	0.509986	0.418745	0.0087944	-0.433568	-0.46876	0.447729	0.146523	0.51603	0.791644	0.56823	0.554859	-0.00867201	0.40147	-0.344524	0.184865	0.293621	0.385486	0.800311	0.708098	0.430604	0.00620941	5.19558	-0.430217	0.80454	0.194528	0.578677	0.999765	0.675501	0.622284	-0.0152292	-34.0672	-0.48335	0.532519	0.139273	0.538437	0.776208	0.587433	0.572883	-0.0110449	-0.732839	-0.522502	0.188645	0.107708	0.388516	0.481928	0.513396	0.428105	0.00583552	-0.00261167	-0.466078	0.417732	0.14554	0.493345	0.500249	0.508827	0.507417	-0.00616593
ENSG00000240970	RPL23AP64	ribosomal protein L23a pseudogene 64 [Source:HGNC Symbol;Acc:HGNC:36552]	processed_pseudogene	NA	-0.00171496	-0.0916542	0.548088	0.551351	7.2151509987181e-34	0.937666	0.864812	9.32412619126266e-32	0.86395	0.00536647	-0.110436	0.571929	0.473587	7.36527464276535e-34	0.9999	0.837501	9.69885469730227e-32	0.86388	2.5711	-0.309724	0.0736587	0.092229	3.0503271914659e-34	0.442412	0.363362	5.56711469698591e-32	0.902342	-5.69153e-06	-0.100991	0.99704	0.511149	8.63743415837538e-34	0.998095	0.821356	9.82024344804143e-32	0.863339	-0.0208426	-0.126771	0.0178096	0.393963	5.2460686800041e-35	0.62068	0.790844	7.42514999701805e-33	0.872545	0.487381	-0.140989	0.241508	0.366429	4.35745664244171e-34	0.999981	0.765532	5.77460145876701e-32	0.865648	0.00246691	-0.0740453	0.41655	0.635609	6.21466144128328e-34	0.78668	0.955288	7.88428328947194e-32	0.864455	-0.0586473	-0.101137	0.727632	0.509524	8.1304407618695e-34	0.999744	0.851704	1.0572621905716e-31	0.863545	-0.223005	-0.112548	0.243886	0.460607	4.38751964657975e-34	0.853513	0.824029	5.74130401048669e-32	0.865625	0.204958	-0.0041337	0.191658	0.980164	6.9235733180803e-34	0.833689	0.997006	9.00324165349867e-32	0.867374	-0.0343611	-0.104828	0.796537	0.496435	8.35580898756126e-34	0.999906	0.848454	1.0798196384795e-31	0.863452	0.0943653	-0.0764491	0.5076	0.627053	6.93894589473744e-34	0.988904	0.916104	8.91183384480908e-32	0.864082	0.0391694	-0.090393	0.792066	0.568449	8.34321905140979e-34	0.996984	0.912236	1.06496328578915e-31	0.863457	0.116866	-0.0769137	0.432183	0.621545	6.34963931793097e-34	0.987465	0.92283	8.15497504005381e-32	0.864382	0.0367754	-0.0960374	0.877794	0.539981	8.53623383312698e-34	0.954771	0.887659	1.08960049774258e-31	0.863379	0.0113704	-0.0946674	0.936988	0.547306	2.31709772201576e-33	0.977306	0.885328	2.9041888677265e-31	0.863272	-0.110757	0.260217	-0.0996196	-0.0293891	0.343786	0.0712048	0.514751	0.849625	1.48647931936264e-33	4.58283162158161e-34	0.768835	0.772379	0.851214	0.962773	1.9209744545751e-31	6.11220478965558e-32	0.864794	0.868747	0.12727	-0.0710799	0.333471	0.646822	1.45776072962499e-33	0.99979	0.918306	1.88386147457004e-31	0.864861	0.262606	-0.07924	0.391546	0.607845	1.61167878824654e-33	0.67724	0.899133	2.06991289310232e-31	0.864518	-0.0425063	-0.104021	0.745926	0.502347	2.2057581326837e-33	0.99987	0.844211	2.81552169991515e-31	0.863442	-0.338894	-1.60214	-31.3406	-0.133535	-0.103188	-0.128625	0.257437	0.873324	0.228663	0.391944	0.514017	0.405689	1.22600458405397e-33	2.29504925823678e-33	1.12820066153663e-33	0.874186	0.999765	0.545673	0.759562	0.885481	0.829151	1.59426571098918e-31	2.94757993005398e-31	1.4670839352457e-31	0.86545	0.863305	0.865731	0.0132039	-0.0948611	0.957163	0.554044	2.32098923313481e-33	0.999172	0.897507	2.92669708997593e-31	0.863267	0.0806885	-0.0936816	0.768168	0.543349	2.22575585023055e-33	0.927274	0.871823	2.85858495184548e-31	0.863411	0.260217	-0.0293891	0.0712048	0.849625	4.58283162158161e-34	0.772379	0.962773	6.11220478965558e-32	0.868747	-1.60214	-0.103188	0.873324	0.514017	2.29504925823678e-33	0.999765	0.885481	2.94757993005398e-31	0.863305	-31.3406	-0.128625	0.228663	0.405689	1.12820066153663e-33	0.545673	0.829151	1.4670839352457e-31	0.865731	0.177968	-0.0795265	0.506451	0.609223	1.86504878782521e-33	0.752254	0.904844	2.39532130120317e-31	0.864019	-0.000373413	-0.10338	0.809909	0.501292	8.39179131837227e-34	0.854035	0.815726	9.59338517417877e-32	0.863437
ENSG00000144395	CCDC150	coiled-coil domain containing 150 [Source:HGNC Symbol;Acc:HGNC:26834]	protein_coding	284992	-0.00379063	0.199435	0.205247	0.216032	0.633211	0.813101	0.629982	0.665417	-0.0205621	0.00773936	0.165201	0.438068	0.308158	0.75891	0.9999	0.735731	0.787997	-0.0333609	1.59234	0.154514	0.358109	0.485934	0.739002	0.691683	0.756467	0.759442	-0.0359447	0.00315236	0.197013	0.0480663	0.213523	0.368562	0.0799479	0.598889	0.384955	0.00821998	0.00438956	0.184307	0.640863	0.255471	0.804574	0.968037	0.685374	0.824669	-0.0382983	-0.119041	0.188648	0.786534	0.255227	0.821062	0.999981	0.674662	0.8449	-0.0401608	-0.00482736	0.126207	0.128809	0.438541	0.545923	0.534717	0.907002	0.586517	-0.0116993	-0.199256	0.178263	0.259007	0.266912	0.675008	0.999744	0.696347	0.708446	-0.0247616	0.380512	0.198648	0.0570091	0.210794	0.397252	0.79223	0.637976	0.443175	0.00469855	-0.147767	0.218512	0.370719	0.214898	0.66306	0.896609	0.697965	0.698937	-0.0238368	0.115165	0.191843	0.410549	0.236385	0.749633	0.999906	0.672874	0.779954	-0.0323874	0.136131	0.214227	0.363025	0.196529	0.731088	0.988904	0.659902	0.758654	-0.0304631	-0.0115201	0.175763	0.941263	0.293203	0.828669	0.997591	0.784071	0.848279	-0.0410386	0.104027	0.200273	0.506565	0.224063	0.778252	0.987465	0.705369	0.802473	-0.0354191	-0.215582	0.150027	0.390517	0.361392	0.742236	0.699836	0.799468	0.762954	-0.0316166	0.132149	0.210617	0.383354	0.204684	0.736911	0.678813	0.651935	0.756547	-0.0314352	0.0278114	-0.0380524	0.180573	0.17006	0.822439	0.80473	0.267454	0.310299	0.821376	0.820161	0.952872	0.965314	0.690415	0.718747	0.836821	0.835747	-0.040682	-0.0405411	0.0251308	0.185169	0.856959	0.262849	0.823388	0.99979	0.711348	0.842128	-0.040916	-0.143872	0.170095	0.65736	0.299996	0.804644	0.846718	0.735216	0.817732	-0.0387676	-0.00827239	0.178683	0.952421	0.276838	0.826629	0.99987	0.701376	0.846316	-0.0412948	-0.525833	3.22091	-14.7819	0.123773	0.191823	0.165217	0.0947084	0.761546	0.592335	0.448083	0.251981	0.316062	0.485746	0.816653	0.794151	0.855786	0.999765	0.81459	0.792578	0.735005	0.770903	0.531721	0.838703	0.810553	-0.00540024	-0.040136	-0.0375927	-0.0710807	0.166848	0.784271	0.325306	0.818598	0.999172	0.78793	0.838568	-0.0403603	-0.344145	0.164547	0.23208	0.309234	0.652896	0.673954	0.741713	0.682553	-0.0228032	-0.0380524	0.17006	0.80473	0.310299	0.820161	0.965314	0.718747	0.835747	-0.0405411	3.22091	0.191823	0.761546	0.251981	0.816653	0.999765	0.735005	0.838703	-0.040136	-14.7819	0.165217	0.592335	0.316062	0.794151	0.81459	0.770903	0.810553	-0.0375927	-0.230997	0.156918	0.414046	0.340031	0.748355	0.682347	0.772467	0.766216	-0.0326394	0.00257339	0.195562	0.112347	0.22104	0.520142	0.165451	0.605125	0.533686	-0.00901236
ENSG00000166803	PCLAF	PCNA clamp associated factor [Source:HGNC Symbol;Acc:HGNC:28961]	protein_coding	9768	-0.0117745	0.0893955	0.000105394	0.567107	0.00117205	0.0388852	0.871435	0.00283817	0.184523	-0.00877332	0.041015	0.405558	0.810182	0.247658	0.9999	0.957918	0.302375	0.0254658	-0.459226	0.160846	0.781474	0.449128	0.109595	0.919817	0.733222	0.145753	0.0645183	-0.00477079	-0.00193761	0.00413663	0.99047	0.0182329	0.00920401	0.998569	0.0231186	0.112496	0.02019	0.0505241	0.0398904	0.761568	0.0789948	0.766232	0.943959	0.111822	0.0672833	0.510149	-0.0163822	0.270603	0.924714	0.211707	0.999981	0.983301	0.266198	0.0317633	-0.00451865	-0.0237764	0.179376	0.89035	0.176363	0.595131	0.992138	0.219374	0.0388227	-0.114705	0.0251692	0.539934	0.882341	0.271674	0.999744	0.973505	0.325415	0.0216314	-0.098519	0.0203988	0.644643	0.904817	0.284732	0.943384	0.979874	0.33306	0.0196491	0.00739273	-0.0119454	0.966498	0.949182	0.301788	0.996692	0.991572	0.35573	0.0173729	-0.16488	0.00694642	0.264247	0.967395	0.209605	0.999906	0.995542	0.262871	0.0321563	0.0129579	0.0288847	0.934893	0.869168	0.301915	0.996952	0.976328	0.354354	0.0171366	-0.0612811	0.00899041	0.71071	0.959267	0.290912	0.996984	0.996133	0.344002	0.0187335	-0.174341	-0.0103497	0.291372	0.952193	0.218276	0.987465	0.99121	0.269187	0.0305548	-0.304757	-0.015256	0.250025	0.929608	0.204731	0.594529	0.987941	0.247552	0.0330791	-0.105286	0.00358881	0.511098	0.98362	0.266961	0.765167	0.995719	0.308269	0.0226437	-0.118403	0.15895	0.0255121	0.0694732	0.364363	0.326647	0.881014	0.692188	0.237902	0.228172	0.778251	0.836897	0.973415	0.917692	0.28403	0.275118	0.0274384	0.0291416	-0.176354	-0.0083468	0.228844	0.961381	0.196727	0.99979	0.991498	0.24687	0.0350569	-0.27959	0.00875845	0.413572	0.959431	0.249057	0.692649	0.990952	0.290352	0.0255491	-0.269687	-0.0146342	0.0625341	0.931044	0.102094	0.99987	0.985115	0.142361	0.0592748	-0.383313	-3.05521	-32.3639	-0.0129918	0.0167658	-0.00435576	0.250792	0.785155	0.265411	0.940329	0.924149	0.979844	0.204716	0.295857	0.209706	0.874186	0.999765	0.579514	0.983041	0.986248	0.996301	0.25397	0.350268	0.252001	0.0334882	0.0182389	0.0325325	-0.33237	-0.0334659	0.223307	0.850034	0.194609	0.999172	0.974692	0.245203	0.0354811	0.0152699	0.0286744	0.960126	0.867483	0.301934	0.988247	0.972909	0.349235	0.0173516	0.15895	0.0694732	0.326647	0.692188	0.228172	0.836897	0.917692	0.275118	0.0291416	-3.05521	0.0167658	0.785155	0.924149	0.295857	0.999765	0.986248	0.350268	0.0182389	-32.3639	-0.00435576	0.265411	0.979844	0.209706	0.579514	0.996301	0.252001	0.0325325	-0.238649	0.00415209	0.424193	0.980872	0.251261	0.689831	0.996015	0.292215	0.0251833	-0.0046475	-0.00462588	0.0058707	0.977352	0.0232048	0.0124258	0.994875	0.0289153	0.105487
ENSG00000232456	FAM131C2P	family with sequence similarity 131 member C2, pseudogene [Source:HGNC Symbol;Acc:HGNC:56213]	unprocessed_pseudogene	NA	0.00175196	-0.421693	0.670375	0.0599016	0.00796649	0.955596	0.377099	0.0152723	0.135587	0.00348174	-0.418338	0.799249	0.0623273	0.00834294	0.9999	0.403479	0.0164706	0.134335	0.170447	-0.50981	0.943523	0.101491	0.0126439	0.982776	0.381574	0.0229114	0.140343	0.00315826	-0.394012	0.150438	0.0739707	0.00373266	0.213579	0.383136	0.00529464	0.15561	-0.0252101	-0.44341	0.047828	0.0427343	0.00174653	0.786543	0.339873	0.00408662	0.174774	0.0674196	-0.417726	0.910841	0.0676584	0.00851693	0.999981	0.40028	0.0169354	0.133774	0.00958527	-0.307619	0.0264146	0.162851	0.00114492	0.273833	0.738205	0.00265062	0.185089	-0.385456	-0.413365	0.109416	0.0599183	0.00305049	0.999744	0.39068	0.00681211	0.160784	0.228613	-0.400306	0.407994	0.0720603	0.00651947	0.891687	0.423423	0.0129654	0.140976	0.0106786	-0.492521	0.962508	0.0444006	0.00682205	0.996393	0.411492	0.0136836	0.141345	-0.120311	-0.425741	0.530518	0.0571422	0.00732227	0.999906	0.394397	0.0147623	0.137863	-0.04896	-0.424904	0.811635	0.0641104	0.00836902	0.991896	0.444762	0.0163391	0.13425	-0.121306	-0.444907	0.570636	0.0535024	0.00753431	0.996984	0.448678	0.0149067	0.137094	-0.0982724	-0.432407	0.647061	0.0572552	0.00787703	0.987465	0.440413	0.0155081	0.135892	0.2179	-0.383034	0.526666	0.0915213	0.00730067	0.788472	0.495708	0.0139728	0.137942	0.1193	-0.38141	0.56557	0.0952145	0.00882274	0.797934	0.500914	0.0163184	0.134324	0.0592174	-0.163183	-0.407819	-0.451647	0.726772	0.437477	0.0687703	0.050076	0.00957794	0.00791915	0.925964	0.869125	0.405106	0.359766	0.0180392	0.0153843	0.132056	0.137289	0.0644452	-0.39578	0.735344	0.0817141	0.00960756	0.99979	0.465409	0.0185957	0.13197	0.533538	-0.372361	0.22728	0.0962836	0.00562866	0.534584	0.483673	0.0110231	0.146516	-0.344043	-0.463433	0.0667311	0.0370601	0.00259611	0.99987	0.312428	0.00598501	0.166711	-1.15355	21.9359	88.6429	-0.532388	-0.328476	-0.320467	0.00655028	0.128125	0.0169547	0.0157266	0.146851	0.142719	0.000479309	0.00398133	0.000981164	0.855786	0.999765	0.294516	0.191517	0.614273	0.592363	0.00131321	0.00860003	0.00238796	0.207902	0.155669	0.190873	-0.364902	-0.476528	0.30269	0.0407772	0.00659503	0.999172	0.398501	0.0134053	0.14226	0.525168	-0.385491	0.181959	0.0827985	0.00494092	0.649674	0.456607	0.0100973	0.149984	-0.163183	-0.451647	0.437477	0.050076	0.00791915	0.869125	0.359766	0.0153843	0.137289	21.9359	-0.328476	0.128125	0.146851	0.00398133	0.999765	0.614273	0.00860003	0.155669	88.6429	-0.320467	0.0169547	0.142719	0.000981164	0.294516	0.592363	0.00238796	0.190873	0.508106	-0.358307	0.187513	0.11064	0.00503039	0.480283	0.518465	0.00996784	0.149508	0.00337572	-0.390292	0.128542	0.0763944	0.00338203	0.185481	0.386036	0.00481402	0.158146
ENSG00000126500	FLRT1	fibronectin leucine rich transmembrane protein 1 [Source:HGNC Symbol;Acc:HGNC:3760]	protein_coding	23769	-0.000317627	0.228794	0.931395	0.251709	0.517661	0.992178	0.669021	0.558084	-0.00875129	-0.015236	0.253982	0.212019	0.19975	0.350784	0.9999	0.628364	0.406189	0.0104877	0.647245	0.146359	0.763486	0.595679	0.821343	0.912976	0.821849	0.834539	-0.0462636	-0.00434753	0.20205	0.0257833	0.294543	0.124681	0.0464617	0.676518	0.139005	0.0515601	0.00478462	0.232997	0.67858	0.241539	0.498276	0.974082	0.672887	0.543038	-0.00669437	0.687633	0.170592	0.200083	0.39625	0.342862	0.999981	0.782479	0.400021	0.0115219	0.00544861	0.286512	0.162787	0.154469	0.31509	0.576412	0.727037	0.361991	0.0152767	0.250452	0.227835	0.247412	0.247412	0.37205	0.999744	0.676936	0.424251	0.00778314	0.00622163	0.227394	0.979989	0.253217	0.518468	0.997675	0.683172	0.55774	-0.00883628	-0.179425	0.146762	0.378709	0.498493	0.501173	0.898975	0.869786	0.548897	-0.00707716	-0.044268	0.222085	0.79691	0.265448	0.510684	0.999906	0.706363	0.56079	-0.00801454	0.010548	0.229811	0.954304	0.260619	0.518152	0.999062	0.726763	0.562842	-0.00880302	-0.0667186	0.209076	0.727873	0.307685	0.504216	0.996984	0.795296	0.551853	-0.00732801	0.1085	0.249394	0.572446	0.217591	0.481244	0.987465	0.699214	0.528824	-0.00485928	-0.184053	0.202445	0.550612	0.31683	0.476929	0.801588	0.765802	0.515399	-0.00438986	-0.0400266	0.222263	0.829348	0.275018	0.517207	0.931615	0.720668	0.551423	-0.00879765	-0.0280166	0.0426656	0.230954	0.242675	0.853273	0.820591	0.2461	0.236778	0.518666	0.516616	0.963232	0.968326	0.669318	0.661084	0.557146	0.555316	-0.00895313	-0.00873452	0.197518	0.272236	0.244478	0.175243	0.373823	0.99979	0.620018	0.426998	0.00766528	0.0496192	0.234953	0.900455	0.242452	0.520879	0.963629	0.680914	0.554513	-0.00918867	0.00881943	0.232934	0.958493	0.246368	0.522424	0.99987	0.671726	0.571	-0.00935292	0.0890612	-7.62033	-18.2575	0.241061	0.203546	0.213293	0.81842	0.55664	0.588443	0.235996	0.318721	0.289785	0.516464	0.482181	0.488276	0.97843	0.999765	0.812246	0.626946	0.786214	0.750281	0.560423	0.533007	0.52556	-0.00871835	-0.00500951	-0.00567686	0.361675	0.298413	0.2526	0.148348	0.37837	0.999172	0.619247	0.431647	0.00709442	-0.137803	0.225356	0.696593	0.258736	0.504712	0.905011	0.699581	0.544039	-0.00745878	0.0426656	0.242675	0.820591	0.236778	0.516616	0.968326	0.661084	0.555316	-0.00873452	-7.62033	0.203546	0.55664	0.318721	0.482181	0.999765	0.786214	0.533007	-0.00500951	-18.2575	0.213293	0.588443	0.289785	0.488276	0.812246	0.750281	0.52556	-0.00567686	-0.0506881	0.226477	0.883654	0.26236	0.520191	0.95488	0.708655	0.552904	-0.00911545	-0.00485867	0.195556	0.0134901	0.307088	0.0850257	0.0260029	0.684266	0.0971256	0.0648163
ENSG00000105894	PTN	pleiotrophin [Source:HGNC Symbol;Acc:HGNC:9630]	protein_coding	5764	0.00772767	0.247025	0.0827876	0.300502	0.166943	0.685596	0.712777	0.210141	0.040893	0.0117765	0.268147	0.42996	0.268783	0.338964	0.9999	0.703435	0.394567	0.0120364	2.21534	0.0561271	0.397695	0.866875	0.165424	0.719948	0.947678	0.207469	0.0475141	0.00294655	0.305905	0.219943	0.203223	0.264186	0.294153	0.586045	0.281073	0.0227993	0.00315581	0.292855	0.822605	0.227567	0.394884	0.989157	0.658709	0.44437	0.00498324	-0.602195	0.338409	0.358368	0.170956	0.318957	0.999981	0.581034	0.37648	0.0147409	-0.00478352	0.236762	0.316072	0.33546	0.304861	0.719698	0.865302	0.351761	0.0167158	0.323259	0.289933	0.220337	0.226833	0.264384	0.999744	0.656618	0.318093	0.0227681	-0.265888	0.275127	0.377939	0.254348	0.324869	0.883433	0.684071	0.37243	0.0139302	-0.284101	0.266632	0.25231	0.312553	0.276823	0.860258	0.776476	0.330571	0.0211037	0.0623835	0.295974	0.766005	0.223584	0.390967	0.999906	0.659457	0.447243	0.00545658	0.0718307	0.307603	0.748743	0.216723	0.389539	0.990673	0.681277	0.440883	0.0056298	0.127705	0.323391	0.584512	0.195807	0.369894	0.996984	0.698083	0.422417	0.00805289	0.0947379	0.308438	0.686049	0.211349	0.383386	0.988465	0.692819	0.43553	0.00638059	0.175881	0.312479	0.63993	0.206096	0.377832	0.848596	0.664091	0.420969	0.00706462	0.184179	0.327373	0.415599	0.186837	0.324294	0.70249	0.634613	0.365651	0.0141892	0.187337	-0.22699	0.288608	0.225447	0.309483	0.321515	0.232243	0.364218	0.292272	0.296464	0.756532	0.83606	0.65671	0.75753	0.339266	0.344459	0.0187683	0.0181497	0.0823287	0.301652	0.692153	0.22148	0.372	0.99979	0.670369	0.425219	0.00789533	0.140804	0.294374	0.771159	0.230132	0.379171	0.903929	0.669107	0.41885	0.00699436	0.238714	0.322417	0.24649	0.185528	0.267304	0.99987	0.60248	0.32232	0.0225895	0.906007	-9.00504	39.2424	0.381553	0.251609	0.323908	0.0529173	0.56932	0.339757	0.116984	0.312724	0.186983	0.126371	0.355749	0.302517	0.855786	0.999765	0.640389	0.473811	0.782404	0.652626	0.167769	0.410499	0.345548	0.0516948	0.00997785	0.0172672	0.273331	0.335228	0.479865	0.185222	0.33922	0.999172	0.666604	0.393675	0.012159	0.085487	0.288525	0.842969	0.236695	0.383724	0.951821	0.676745	0.42962	0.00642768	-0.22699	0.225447	0.321515	0.364218	0.296464	0.83606	0.75753	0.344459	0.0181497	-9.00504	0.251609	0.56932	0.312724	0.355749	0.999765	0.782404	0.410499	0.00997785	39.2424	0.323908	0.339757	0.186983	0.302517	0.640389	0.652626	0.345548	0.0172672	0.0912522	0.293804	0.829108	0.233738	0.382984	0.930824	0.680976	0.422635	0.00651949	0.00312425	0.309212	0.198514	0.198241	0.252935	0.268584	0.579241	0.27	0.0246006
ENSG00000162951	LRRTM1	leucine rich repeat transmembrane neuronal 1 [Source:HGNC Symbol;Acc:HGNC:19408]	protein_coding	347730	-2.10841e-06	-0.203811	0.999666	0.453794	0.285724	0.999858	0.813162	0.333321	0.0195012	0.00733557	-0.216779	0.661405	0.425543	0.270359	0.9999	0.809739	0.325387	0.0218348	7.38567	-0.853907	0.00477559	0.0104931	0.00165901	0.320516	0.13461	0.00395659	0.2001	0.0112731	-0.138944	9.74364482860287e-06	0.562562	0.000156037	4.22610536385056e-05	0.848287	0.000275724	0.230991	-0.00938308	-0.215444	0.551708	0.42638	0.25785	0.959132	0.810963	0.307966	0.0238066	0.486332	-0.243768	0.508703	0.378553	0.251674	0.999981	0.772513	0.308437	0.0248061	0.00729733	-0.124214	0.171312	0.649671	0.161938	0.586141	0.959475	0.20384	0.0420317	-0.0978001	-0.204121	0.741888	0.450513	0.276956	0.999744	0.821882	0.330789	0.0208215	-0.254689	-0.21706	0.451506	0.422095	0.242165	0.902328	0.805595	0.289901	0.0263813	0.595976	-0.0556196	0.0305358	0.847447	0.0688147	0.675854	0.975976	0.10058	0.072698	0.0103254	-0.20266	0.964961	0.456193	0.285566	0.999906	0.830044	0.341937	0.0195247	0.459355	-0.0845183	0.0648933	0.756233	0.0975589	0.988904	0.951674	0.135321	0.0601393	0.574216	-0.0489442	0.0260777	0.856614	0.056951	0.996984	0.979299	0.0851055	0.0779834	0.533372	-0.0940865	0.0398028	0.726068	0.0735682	0.987465	0.949343	0.105869	0.0696474	1.09883	-0.0568041	0.00774509	0.829759	0.0259609	0.323684	0.968739	0.0418294	0.102176	0.460332	-0.103358	0.0666974	0.703425	0.100018	0.348399	0.934009	0.132017	0.0599918	0.243109	0.0870044	-0.204955	-0.187334	0.238038	0.734885	0.446152	0.502298	0.190059	0.278823	0.718532	0.95024	0.817853	0.834663	0.234402	0.326699	0.036405	0.0207961	0.314784	-0.145183	0.173818	0.593693	0.164564	0.99979	0.899732	0.212627	0.0419343	1.48441	-0.107941	0.00499003	0.678412	0.0194237	0.273061	0.925653	0.0322196	0.111947	0.138394	-0.188168	0.549472	0.490837	0.259777	0.99987	0.83866	0.314743	0.0237918	0.194039	6.41579	46.9838	-0.189296	-0.186473	-0.163085	0.714159	0.717289	0.306869	0.494207	0.503507	0.550639	0.277262	0.277506	0.211586	0.961962	0.999765	0.613972	0.820208	0.879979	0.89229	0.328477	0.331922	0.253937	0.0210361	0.0209985	0.032177	0.853737	-0.0521859	0.0461925	0.849781	0.0810834	0.999172	0.974644	0.116082	0.0672007	0.980935	-0.166021	0.0395712	0.530852	0.0740283	0.607038	0.867264	0.104493	0.0702651	0.0870044	-0.187334	0.734885	0.502298	0.278823	0.95024	0.834663	0.326699	0.0207961	6.41579	-0.186473	0.717289	0.503507	0.277506	0.999765	0.879979	0.331922	0.0209985	46.9838	-0.163085	0.306869	0.550639	0.211586	0.613972	0.89229	0.253937	0.032177	1.2602	-0.0841686	0.00641266	0.748468	0.0230722	0.238905	0.947726	0.0373136	0.106878	0.0126611	-0.121699	6.16183568568754e-07	0.600293	1.51089192145847e-05	3.4923223447675e-06	0.867232	3.13948040725706e-05	0.279976
ENSG00000137558	PI15	peptidase inhibitor 15 [Source:HGNC Symbol;Acc:HGNC:8946]	protein_coding	51050	-0.0069903	0.0177217	0.124058	0.941891	0.0850307	0.742565	0.988622	0.117458	0.0648143	-0.000560637	-0.0192101	0.970622	0.937991	0.185268	0.9999	0.988289	0.236513	0.0369454	4.10836	-0.397548	0.120834	0.239687	0.15147	0.496493	0.558085	0.192563	0.0512593	0.000797801	-0.0156088	0.745367	0.949348	0.179325	0.800584	0.98895	0.195158	0.03819	-0.0106004	-0.0333286	0.458878	0.891915	0.15579	0.95181	0.97486	0.200741	0.0434703	0.27339	-0.0426554	0.68281	0.865217	0.175889	0.999981	0.969334	0.227682	0.0389247	0.0030184	0.0127285	0.53522	0.959484	0.164182	0.84911	0.997942	0.206353	0.0415178	0.15137	-0.0197383	0.574432	0.935785	0.16783	0.999744	0.986735	0.215907	0.0406941	-0.148215	-0.0279037	0.629915	0.909557	0.172308	0.940081	0.981036	0.216985	0.0397028	0.116235	0.0300385	0.646906	0.911426	0.177207	0.961904	0.989198	0.226639	0.0391128	-0.0744352	-0.028585	0.727273	0.907666	0.178416	0.999906	0.980372	0.22947	0.0383832	-0.320853	-0.103533	0.157571	0.678229	0.0964535	0.988904	0.932522	0.133984	0.0605303	-0.282674	-0.0964435	0.232961	0.701482	0.117051	0.996984	0.947495	0.158366	0.0537997	-0.18391	-0.0580381	0.440329	0.816019	0.153465	0.987465	0.971439	0.199152	0.0440262	-0.560069	-0.0951354	0.14109	0.700713	0.091057	0.492066	0.938431	0.123133	0.0624964	-0.346588	-0.0995413	0.131436	0.689742	0.0925676	0.434762	0.932353	0.123641	0.0626752	-0.25064	0.129692	-0.0244617	0.0146298	0.181788	0.579757	0.920256	0.954076	0.109386	0.176928	0.693686	0.908732	0.98368	0.989813	0.145908	0.22149	0.0568505	0.0391732	-0.192468	-0.0588743	0.363487	0.813567	0.149936	0.99979	0.964613	0.196781	0.0454273	-0.538463	-0.0562547	0.274158	0.820241	0.132927	0.580359	0.962633	0.168918	0.0498597	0.062312	-0.00937001	0.767836	0.970003	0.189513	0.99987	0.993968	0.240913	0.0365169	0.114704	-40.4484	-89.472	-0.00695498	-0.167806	-0.108638	0.81241	0.0106761	0.0309642	0.97801	0.492081	0.655538	0.191339	0.0197999	0.0397822	0.977561	0.999765	0.306636	0.994488	0.875906	0.926472	0.239574	0.0344705	0.0600322	0.0361433	0.111386	0.0903124	0.0470482	-0.0105191	0.905305	0.967432	0.193861	0.999172	0.996603	0.244482	0.0356319	-0.592803	-0.0458209	0.175923	0.851666	0.107606	0.645563	0.969034	0.143775	0.0574291	0.129692	0.0146298	0.579757	0.954076	0.176928	0.908732	0.989813	0.22149	0.0391732	-40.4484	-0.167806	0.0106761	0.492081	0.0197999	0.999765	0.875906	0.0344705	0.111386	-89.472	-0.108638	0.0309642	0.655538	0.0397822	0.306636	0.926472	0.0600322	0.0903124	-0.595623	-0.078711	0.164996	0.750808	0.104176	0.455194	0.948471	0.136235	0.0585677	0.000195478	-0.0189324	0.937349	0.938651	0.184989	0.952735	0.985595	0.201175	0.0370031
ENSG00000232671	ZNF687-AS1	ZNF687 antisense RNA 1 [Source:HGNC Symbol;Acc:HGNC:54048]	lncRNA	NA	-0.00103764	-0.057741	0.666907	0.656708	1.36911451835555e-07	0.954842	0.903907	7.97474710775635e-07	0.36674	-0.00121296	-0.0612278	0.879783	0.638081	1.47579979353928e-07	0.9999	0.908003	8.75798360079242e-07	0.365462	0.308581	-0.124935	0.829919	0.497979	5.60332355704433e-06	0.940085	0.764421	2.6063659720068e-05	0.336563	-0.00014961	-0.0642312	0.908002	0.620233	1.48230612953828e-07	0.931598	0.875183	4.40457888191565e-07	0.365387	-0.00476299	-0.069269	0.527777	0.592589	1.24046227791349e-07	0.957392	0.88803	7.29539207295618e-07	0.368417	0.0435523	-0.0669474	0.901711	0.61369	1.48100671658542e-07	0.999981	0.886162	8.82917643131127e-07	0.365402	0.00115014	-0.0508228	0.65401	0.700688	1.35925178260013e-07	0.894189	0.969638	7.66204079891043e-07	0.366863	0.0165973	-0.0633195	0.907053	0.624626	1.48211571175785e-07	0.999744	0.900657	8.72330961777477e-07	0.365389	0.122699	-0.0569929	0.448492	0.659155	1.14358320718415e-07	0.901171	0.91367	6.80199891614452e-07	0.369795	0.0131965	-0.0982221	0.921176	0.489786	1.52174463808314e-07	0.992442	0.867697	8.88118343336823e-07	0.368444	-0.168544	-0.0823557	0.131317	0.520873	5.19375741579172e-08	0.999906	0.859655	3.31985612267166e-07	0.382982	-0.113213	-0.0927741	0.345538	0.483859	9.88286979521745e-08	0.988904	0.862875	6.01940834189972e-07	0.372258	-0.162743	-0.107266	0.192049	0.418324	6.78299945106627e-08	0.996984	0.857142	4.21274885310104e-07	0.378559	-0.151824	-0.0946065	0.225371	0.469839	7.55356727325807e-08	0.987465	0.867178	4.67875917497492e-07	0.376765	-0.115741	-0.0788559	0.565964	0.550206	1.28079254132008e-07	0.808953	0.890295	7.30887811703389e-07	0.367874	-0.167958	-0.0980839	0.162154	0.452963	5.4935022118794e-08	0.471923	0.842544	3.41187483642874e-07	0.385671	-0.172864	0.170433	-0.0627754	-0.014678	0.0766819	0.161462	0.620176	0.91102	3.17297666756642e-08	5.47703447119338e-08	0.667175	0.794649	0.8983	0.978827	2.0911293172438e-07	3.48273775084503e-07	0.394721	0.385721	-0.0904225	-0.0777897	0.414035	0.551649	9.97958973194538e-08	0.99979	0.88425	6.1503360178571e-07	0.375647	-0.261384	-0.0771375	0.309831	0.551676	8.42974373411058e-08	0.611718	0.877	5.06758879317841e-07	0.3785	-0.172957	-0.0864945	0.114022	0.50053	4.26681667290122e-08	0.99987	0.843378	2.81379992698519e-07	0.389857	-0.338077	5.25244	-5.32138	-0.0953037	-0.0398642	-0.0644773	0.178202	0.533564	0.808691	0.46551	0.763455	0.622525	5.86665048673851e-08	1.13588782589393e-07	1.32263864406302e-07	0.862626	0.999765	0.924332	0.803672	0.957183	0.915197	3.72138811058175e-07	6.86415396617751e-07	7.59943484216206e-07	0.384577	0.373447	0.370849	-0.109038	-0.0793202	0.597368	0.555413	1.19444624874101e-07	0.999172	0.898184	7.24115636693048e-07	0.372591	0.0245736	-0.0580563	0.914964	0.654067	1.35183864447703e-07	0.974067	0.916878	7.96589937111811e-07	0.370475	0.170433	-0.014678	0.161462	0.91102	5.47703447119338e-08	0.794649	0.978827	3.48273775084503e-07	0.385721	5.25244	-0.0398642	0.533564	0.763455	1.13588782589393e-07	0.999765	0.957183	6.86415396617751e-07	0.373447	-5.32138	-0.0644773	0.808691	0.622525	1.32263864406302e-07	0.924332	0.915197	7.59943484216206e-07	0.370849	-0.121009	-0.0712459	0.591138	0.586264	1.18915890361691e-07	0.806361	0.895549	6.91300367383446e-07	0.372666	0.000197199	-0.0620911	0.88036	0.632064	1.47595035672882e-07	0.90839	0.879024	4.31361471022613e-07	0.36546
ENSG00000072571	HMMR	hyaluronan mediated motility receptor [Source:HGNC Symbol;Acc:HGNC:5012]	protein_coding	3161	-0.0104889	-0.25853	0.024402	0.297213	0.00246366	0.481241	0.710274	0.00548518	0.166196	0.00103862	-0.317266	0.947385	0.216129	0.0184921	0.9999	0.648064	0.0327416	0.112089	3.07553	-0.564959	0.256574	0.105542	0.0140118	0.618285	0.390522	0.0250132	0.137085	0.0106107	-0.254364	9.25119198624187e-06	0.260097	4.33276149153878e-06	4.04540354068408e-05	0.645388	9.96765099435603e-06	0.304427	0.0168702	-0.294538	0.2531	0.245178	0.0111694	0.92077	0.67564	0.0206771	0.126332	0.585377	-0.363512	0.396587	0.162848	0.0140426	0.999981	0.569995	0.0260937	0.119933	0.00597646	-0.250232	0.233532	0.332353	0.0106851	0.649767	0.86351	0.019068	0.127558	-0.061699	-0.315619	0.824935	0.215659	0.0181791	0.999744	0.644591	0.0321218	0.112581	0.0644285	-0.312083	0.839547	0.221788	0.0182344	0.977585	0.649202	0.031597	0.112493	0.117581	-0.244916	0.653745	0.381085	0.0277691	0.963194	0.822018	0.0459854	0.101337	-0.23288	-0.341664	0.289759	0.179681	0.0120089	0.999906	0.612914	0.0226362	0.124318	-0.183979	-0.363214	0.435117	0.165102	0.0146513	0.988904	0.629373	0.0265281	0.118735	-0.0298448	-0.323481	0.903473	0.219621	0.0184189	0.996987	0.72069	0.0323042	0.112204	-0.177494	-0.351949	0.471437	0.174944	0.0151733	0.987465	0.653831	0.0273495	0.117743	0.108441	-0.300922	0.784206	0.24749	0.0179984	0.919433	0.711508	0.0304817	0.112868	0.186651	-0.279999	0.430928	0.280318	0.0189895	0.712847	0.725679	0.0315648	0.112607	0.0144556	-0.16187	-0.322953	-0.365502	0.940505	0.500399	0.205016	0.16304	0.0239902	0.0202342	0.987183	0.891519	0.627601	0.579827	0.0398388	0.0345444	0.105719	0.11075	0.0157263	-0.320016	0.942461	0.216061	0.0239935	0.99979	0.664995	0.0410196	0.105715	0.699619	-0.275135	0.165178	0.27825	0.0114561	0.464482	0.716217	0.0204631	0.127064	-0.554858	-0.41095	0.00888356	0.096395	0.00156452	0.99987	0.469804	0.00384405	0.179445	-1.68885	10.0445	42.1816	-0.503815	-0.286357	-0.281099	0.000400359	0.544432	0.327133	0.0378659	0.272789	0.273261	0.000138698	0.0209137	0.0166676	0.855786	0.999765	0.631263	0.286799	0.752743	0.733774	0.000433491	0.0361254	0.0283692	0.23606	0.10978	0.116393	-0.104204	-0.342523	0.797314	0.197281	0.0234486	0.999172	0.680462	0.0401804	0.106398	0.704972	-0.291619	0.116017	0.246171	0.0092506	0.620744	0.687218	0.0174971	0.133018	-0.16187	-0.365502	0.500399	0.16304	0.0202342	0.891519	0.579827	0.0345444	0.11075	10.0445	-0.286357	0.544432	0.272789	0.0209137	0.999765	0.752743	0.0361254	0.10978	42.1816	-0.281099	0.327133	0.273261	0.0166676	0.631263	0.733774	0.0283692	0.116393	0.519504	-0.271366	0.238706	0.289145	0.0141271	0.532775	0.73456	0.024441	0.121137	0.0105894	-0.246745	1.27398972593443e-05	0.276579	5.7073261858891e-06	5.19941746523964e-05	0.658185	1.26893170147049e-05	0.299129
ENSG00000270804	UBE2CP5	ubiquitin conjugating enzyme E2 C pseudogene 5 [Source:HGNC Symbol;Acc:HGNC:43554]	transcribed_processed_pseudogene	NA	-0.00381651	-0.0352113	0.120059	0.788609	3.81188163489571e-11	0.736151	0.948976	3.93402823887104e-10	0.489862	-0.00940786	-0.0392992	0.250714	0.766513	6.43001140107084e-11	0.9999	0.946698	6.50062279935276e-10	0.482862	-0.47453	-0.073026	0.731128	0.679904	1.21746543463608e-09	0.899447	0.865575	1.13335954510238e-08	0.489	-0.00279637	-0.0720094	0.0326568	0.577406	1.36742771818684e-11	0.0570877	0.855791	8.64762951507458e-11	0.503288	-0.00887529	-0.0669075	0.249858	0.612161	6.41540279418098e-11	0.918235	0.894599	6.38044314224329e-10	0.482892	0.0584382	-0.0607156	0.871613	0.655174	1.18966460798225e-10	0.999981	0.903723	1.15772506237973e-09	0.474487	-0.00261216	-0.0844127	0.319666	0.531831	7.52033852292642e-11	0.722537	0.929322	7.30136086364942e-10	0.480744	0.189153	-0.0553384	0.192072	0.673382	5.3595092305711e-11	0.999744	0.918517	5.44482173101867e-10	0.485312	0.102068	-0.0506108	0.538891	0.702778	1.00656965993093e-10	0.918424	0.92779	9.80004134044128e-10	0.476777	0.126466	-0.115623	0.346744	0.418823	5.17486696421523e-11	0.888468	0.841535	5.36731216637398e-10	0.489937	-0.147768	-0.072561	0.197858	0.582524	5.47181555895981e-11	0.999906	0.887374	5.58345240410582e-10	0.485034	-0.0483336	-0.068469	0.69518	0.615693	1.11973941520432e-10	0.988904	0.912649	1.07957823321321e-09	0.475318	-0.0694968	-0.0746605	0.588569	0.585628	1.0480997563768e-10	0.996984	0.916889	1.00910520736583e-09	0.476224	-0.185507	-0.0940821	0.147773	0.481612	4.44324341300098e-11	0.987465	0.871641	4.57427622221169e-10	0.487821	-0.234724	-0.0873209	0.254847	0.51637	6.5001536288228e-11	0.598371	0.878103	6.30205947815877e-10	0.482715	-0.210517	-0.103644	0.0891492	0.440342	4.34852668076468e-11	0.379574	0.838221	4.42206481524878e-10	0.492273	-0.248769	0.332163	-0.0600606	0.0318342	0.0128421	0.00728943	0.640037	0.808559	8.98148439658127e-12	5.53798604398598e-12	0.651655	0.724418	0.904637	0.953828	1.03128457149707e-10	6.53564025134272e-11	0.512922	0.519067	-0.196534	-0.0953501	0.0836274	0.474041	4.13952841162765e-11	0.99979	0.847327	4.37193036204695e-10	0.492932	-0.380329	-0.0810161	0.151533	0.542742	6.46758283876269e-11	0.448757	0.872897	6.40173779939564e-10	0.486925	-0.17752	-0.0829129	0.116651	0.532178	5.33265725956011e-11	0.99987	0.857801	5.56146701465702e-10	0.489532	-0.00955827	3.20094	-14.7564	-0.0558782	-0.0430977	-0.0696041	0.970793	0.713811	0.515536	0.682009	0.75334	0.606395	1.71937690543353e-10	1.61397729685765e-10	1.40732515172576e-10	0.997273	0.999765	0.765796	0.90255	0.955259	0.909135	1.63647556699223e-09	1.55177502950186e-09	1.32372545690805e-09	0.473488	0.474369	0.476272	-0.172422	-0.0867371	0.418549	0.531862	1.26062328059998e-10	0.999172	0.889704	1.2342836694665e-09	0.477795	-0.225285	-0.0649662	0.342288	0.625714	1.12067656135338e-10	0.736088	0.906714	1.08248823284673e-09	0.479418	0.332163	0.0318342	0.00728943	0.808559	5.53798604398598e-12	0.724418	0.953828	6.53564025134272e-11	0.519067	3.20094	-0.0430977	0.713811	0.75334	1.61397729685765e-10	0.999765	0.955259	1.55177502950186e-09	0.474369	-14.7564	-0.0696041	0.515536	0.606395	1.40732515172576e-10	0.765796	0.909135	1.32372545690805e-09	0.476272	-0.306954	-0.0855159	0.185411	0.523739	7.47170715021120e-11	0.478257	0.872656	7.30527908680894e-10	0.484966	-0.00297008	-0.0751806	0.0247473	0.559826	1.08810988865116e-11	0.0445834	0.846508	6.73185083059054e-11	0.506227
ENSG00000175170	FAM182B	family with sequence similarity 182 member B [Source:HGNC Symbol;Acc:HGNC:34503]	lncRNA	NA	0.00120676	-0.0856504	0.752283	0.677664	0.0104167	0.968471	0.911545	0.0192735	0.128261	0.00572667	-0.0892184	0.652252	0.665124	0.0100017	0.9999	0.917616	0.0192968	0.12938	-1.17375	-0.142776	0.589624	0.608606	0.00511178	0.830715	0.82795	0.0105043	0.168	-0.00728623	-0.121037	0.000214056	0.521593	3.34844156442256e-05	0.000660093	0.826472	6.60858235528133e-05	0.263789	0.0153453	-0.060099	0.197713	0.767762	0.00560642	0.900907	0.945101	0.0113503	0.144986	0.333996	-0.106537	0.549836	0.611617	0.00941127	0.999981	0.885115	0.0184571	0.13105	-0.00190906	-0.0999303	0.638886	0.633607	0.00993458	0.88933	0.955288	0.0178914	0.129565	0.60369	-0.0772614	0.00612019	0.693112	0.000494188	0.999744	0.926364	0.00136114	0.204965	-0.0806744	-0.0832968	0.753631	0.685152	0.0104213	0.963215	0.922473	0.0194393	0.128249	-0.00412091	-0.227282	0.984164	0.30552	0.00822523	0.997983	0.772314	0.016084	0.136251	-0.0204284	-0.0814049	0.908803	0.692855	0.0107764	0.999906	0.927695	0.0205832	0.127323	-0.193533	-0.129369	0.308906	0.537542	0.00719493	0.988904	0.88526	0.0143251	0.138335	-0.149906	-0.119537	0.45009	0.571748	0.00865274	0.996984	0.91334	0.0168016	0.133344	-0.123416	-0.104496	0.535576	0.61669	0.00931458	0.987465	0.921368	0.0178947	0.131333	-0.687352	-0.171069	0.0292812	0.401271	0.0015827	0.347083	0.822952	0.00364993	0.177201	-0.382885	-0.171284	0.044392	0.405441	0.00208837	0.313659	0.817953	0.00463919	0.172227	-0.172396	0.0734202	-0.0861557	-0.0633874	0.271376	0.706993	0.67355	0.764965	0.00660674	0.0100917	0.737322	0.944019	0.917644	0.939364	0.0130827	0.0190119	0.142212	0.130606	-0.118314	-0.106927	0.503235	0.608438	0.00894196	0.99979	0.906622	0.0174921	0.133954	-0.689432	-0.12997	0.0913079	0.52494	0.00340504	0.374797	0.865241	0.00711162	0.159739	0.0124276	-0.080585	0.943702	0.698289	0.0106469	0.99987	0.925611	0.0204694	0.129114	0.670336	-14.299	-57.2063	-0.0108818	-0.135077	-0.139722	0.093268	0.286973	0.0999758	0.958013	0.521199	0.496905	0.00345275	0.00681035	0.00361268	0.855786	0.999765	0.409383	0.988623	0.888999	0.872783	0.00749717	0.0137103	0.00749929	0.159379	0.141391	0.158203	0.177982	-0.0496405	0.588924	0.816904	0.00951015	0.999172	0.969069	0.0184029	0.132252	-0.612631	-0.110042	0.0923102	0.587997	0.00342949	0.608961	0.891075	0.00735911	0.159554	0.0734202	-0.0633874	0.706993	0.764965	0.0100917	0.944019	0.939364	0.0190119	0.130606	-14.299	-0.135077	0.286973	0.521199	0.00681035	0.999765	0.888999	0.0137103	0.141391	-57.2063	-0.139722	0.0999758	0.496905	0.00361268	0.409383	0.872783	0.00749929	0.158203	-0.781837	-0.160642	0.0273289	0.429052	0.0014808	0.268811	0.827417	0.0034138	0.180806	-0.00808135	-0.131522	4.22931757937869e-05	0.478188	8.54938578086596e-06	0.000153088	0.802902	1.8503955118766e-05	0.291262
ENSG00000198865	CCDC152	coiled-coil domain containing 152 [Source:HGNC Symbol;Acc:HGNC:34438]	protein_coding	100129792	-0.00316464	-0.135135	0.350117	0.458568	0.0184906	0.889638	0.815924	0.0316048	0.112092	-0.0106122	-0.133559	0.345976	0.464152	0.0183838	0.9999	0.830937	0.0325804	0.112259	-3.18685	0.0788082	0.0991577	0.748035	0.00380154	0.473647	0.897008	0.00813148	0.17667	-0.00656665	-0.190095	0.000168436	0.256958	7.4100912923215e-05	0.000533	0.641424	0.000138385	0.24712	0.0132137	-0.135938	0.21178	0.452877	0.0141954	0.905144	0.825143	0.0254093	0.119628	-0.0461437	-0.148513	0.925952	0.426924	0.0256731	0.999981	0.802369	0.0438119	0.102506	-0.00143862	-0.167997	0.690519	0.367892	0.0242628	0.91011	0.879157	0.0390449	0.104176	0.207985	-0.151668	0.297084	0.402674	0.017032	0.999744	0.792978	0.0303397	0.114451	-0.0757249	-0.156239	0.740061	0.39257	0.0247105	0.961433	0.790906	0.0410578	0.103636	0.0881924	-0.190665	0.638133	0.340687	0.0213873	0.961229	0.797168	0.0367421	0.10912	-0.0295325	-0.155629	0.852054	0.39588	0.0254217	0.999906	0.796717	0.0432905	0.102798	-0.137264	-0.187953	0.416927	0.315186	0.0200666	0.988904	0.768967	0.0348095	0.109727	-0.0803541	-0.173976	0.648824	0.355899	0.023819	0.996984	0.823584	0.0402746	0.104719	-0.0746493	-0.167661	0.673232	0.367221	0.0240864	0.987465	0.814657	0.0406804	0.104391	-0.353991	-0.199665	0.210651	0.280106	0.0141529	0.563115	0.737053	0.0247492	0.119712	-0.258424	-0.212976	0.129389	0.251159	0.0113474	0.43175	0.699921	0.0202084	0.127331	-0.17542	0.182492	-0.156755	-0.105457	0.207965	0.292274	0.388766	0.574146	0.0149836	0.0180016	0.703722	0.828902	0.781249	0.87016	0.0265161	0.031257	0.119455	0.114163	-0.0853518	-0.170671	0.587536	0.35948	0.0245462	0.99979	0.78815	0.0417929	0.105036	-0.343758	-0.17673	0.347066	0.338079	0.0196201	0.642313	0.765815	0.0325116	0.111653	-0.030871	-0.157965	0.84371	0.39393	0.027023	0.99987	0.783418	0.045666	0.102157	0.313187	-5.65495	-32.5059	-0.119602	-0.173859	-0.185572	0.381268	0.637027	0.295986	0.521461	0.356898	0.316335	0.0205199	0.0252178	0.0181188	0.897129	0.999765	0.605403	0.835208	0.811643	0.771049	0.0352083	0.0425291	0.0305172	0.110338	0.10423	0.113974	-0.027776	-0.158221	0.924563	0.408704	0.027328	0.999172	0.835825	0.0456659	0.101819	-0.198696	-0.162002	0.542656	0.378248	0.0238476	0.837077	0.792242	0.0395736	0.105896	0.182492	-0.105457	0.292274	0.574146	0.0180016	0.828902	0.87016	0.031257	0.114163	-5.65495	-0.173859	0.637027	0.356898	0.0252178	0.999765	0.811643	0.0425291	0.10423	-32.5059	-0.185572	0.295986	0.316335	0.0181188	0.605403	0.771049	0.0305172	0.113974	-0.376223	-0.190664	0.23783	0.302758	0.0161375	0.53196	0.745447	0.0274267	0.117325	-0.00675406	-0.196112	0.000128417	0.241078	5.92105634253124e-05	0.000411999	0.623009	0.000111771	0.251881
ENSG00000236871	LINC00106	long intergenic non-protein coding RNA 106 [Source:HGNC Symbol;Acc:HGNC:31843]	lncRNA	751580	-0.000922395	0.0486282	0.774296	0.779041	6.34054755665943e-06	0.970179	0.947159	2.64849292238217e-05	0.297092	0.0111173	0.0239886	0.29706	0.88931	4.02961518025964e-06	0.9999	0.977862	1.81432965679468e-05	0.305813	1.21148	-0.123308	0.466851	0.563033	1.69251121307764e-06	0.761498	0.803075	8.77289195298791e-06	0.361209	-0.00321083	0.0251453	0.0601332	0.881743	1.32775521879325e-06	0.0972583	0.970011	3.33759515310045e-06	0.326591	-0.00969827	0.0316132	0.334288	0.854135	4.32211858241736e-06	0.930287	0.96827	1.88563638552685e-05	0.304474	-0.226409	0.0622206	0.630034	0.724554	5.92704252147161e-06	0.999981	0.929017	2.58365905513804e-05	0.298398	-0.000639457	0.0366482	0.851869	0.835485	6.47715621207723e-06	0.961462	0.984655	2.59710372226785e-05	0.296678	-0.0264181	0.0435437	0.889183	0.800711	6.52236081776755e-06	0.999744	0.954229	2.7768413991093e-05	0.296543	-0.0381951	0.0416391	0.859826	0.809634	6.48790263942712e-06	0.979142	0.956645	2.74867241531095e-05	0.296646	0.0351685	0.0604722	0.843779	0.750368	7.74446107364284e-06	0.983759	0.950641	3.2355674116107e-05	0.296182	0.135456	0.0588827	0.365397	0.732832	4.54825724518903e-06	0.999906	0.94073	2.01931755591469e-05	0.303498	0.0734288	0.0626954	0.647145	0.723616	5.98739912642691e-06	0.988904	0.945136	2.55956084291018e-05	0.298202	0.140316	0.0814705	0.400518	0.646471	4.78510977447493e-06	0.996984	0.935493	2.07717492108753e-05	0.302524	0.203406	0.0854731	0.22328	0.62411	3.369252017171e-06	0.987465	0.924282	1.5186450924883e-05	0.309218	-0.132644	0.0258771	0.621958	0.883078	5.89745792231832e-06	0.839788	0.981114	2.41207999865844e-05	0.298495	0.110399	0.0692986	0.496626	0.695818	6.46503939061311e-06	0.756191	0.933399	2.66901781081953e-05	0.299726	0.0488867	0.0603007	0.044736	0.0594511	0.712376	0.714258	0.796577	0.739498	7.48712401284542e-06	7.49337091897727e-06	0.923294	0.945252	0.952238	0.932986	3.12178561545615e-05	3.15218510594907e-05	0.296847	0.296831	0.239221	0.0930023	0.106058	0.592187	2.4462825603689e-06	0.99979	0.899674	1.15781062218006e-05	0.318409	0.0836139	0.0494644	0.809745	0.777751	7.75415711442049e-06	0.922802	0.952122	3.14305460593479e-05	0.296157	0.107343	0.0606786	0.468697	0.728342	6.28448843487558e-06	0.99987	0.934872	2.74464874844713e-05	0.30028	0.11555	-5.88887	-25.2681	0.0560671	0.0220805	0.0184601	0.73368	0.60399	0.391767	0.751855	0.901436	0.916146	7.55528328650667e-06	7.05206732851415e-06	5.7213044873733e-06	0.965309	0.999765	0.678016	0.930362	0.984302	0.985771	3.16989764184428e-05	2.99929094106839e-05	2.36702050436049e-05	0.296669	0.298023	0.302112	0.0251976	0.0483723	0.927767	0.789403	7.9294736312708e-06	0.999172	0.961893	3.36695159943307e-05	0.295717	0.0182472	0.0445322	0.953002	0.798254	7.94639910413452e-06	0.985647	0.960162	3.26963621942977e-05	0.295675	0.0603007	0.0594511	0.714258	0.739498	7.49337091897727e-06	0.945252	0.932986	3.15218510594907e-05	0.296831	-5.88887	0.0220805	0.60399	0.901436	7.05206732851415e-06	0.999765	0.984302	2.99929094106839e-05	0.298023	-25.2681	0.0184601	0.391767	0.916146	5.7213044873733e-06	0.678016	0.985771	2.36702050436049e-05	0.302112	-0.0220556	0.0415103	0.942032	0.813838	7.93992389694081e-06	0.977686	0.961813	3.18362028521392e-05	0.295691	-0.00333874	0.0219682	0.0532755	0.896515	1.21120571738752e-06	0.0869373	0.974599	3.01656046875325e-06	0.328275
ENSG00000242622	GSK3B-DT	GSK3B divergent transcript [Source:HGNC Symbol;Acc:HGNC:55635]	lncRNA	NA	-0.00275293	-0.0847598	0.332543	0.579049	0.00130026	0.878996	0.875751	0.00311134	0.182006	0.00161643	-0.102549	0.864504	0.50505	0.00189853	0.9999	0.852222	0.00453877	0.172708	0.0544061	-0.210939	0.973796	0.321995	0.00690026	0.991488	0.63574	0.0136069	0.159037	-0.00176123	-0.109831	0.247484	0.469895	0.00110048	0.324459	0.798798	0.00170096	0.186045	0.0192954	-0.0757974	0.0281368	0.610363	0.000250123	0.700973	0.894237	0.000728451	0.220501	0.310765	-0.125219	0.454867	0.423057	0.00152388	0.999981	0.799757	0.00376017	0.17813	0.00483957	-0.0468977	0.10772	0.76049	0.000649647	0.495709	0.974262	0.00160472	0.198585	0.214889	-0.0990385	0.19832	0.512985	0.0009632	0.999744	0.853717	0.00245743	0.189246	-0.257186	-0.113061	0.176942	0.45583	0.000897287	0.836612	0.821667	0.00228339	0.19094	0.167327	-0.138077	0.28333	0.405059	0.00106871	0.871406	0.835986	0.00269293	0.1888	-0.115272	-0.112679	0.384514	0.461504	0.00140334	0.999906	0.832844	0.00346723	0.180147	-0.0953607	-0.124462	0.501738	0.427966	0.00159342	0.988904	0.837807	0.00383578	0.177035	-0.052517	-0.113859	0.722838	0.471193	0.00182399	0.996984	0.878708	0.00430515	0.173701	-0.229145	-0.146839	0.120256	0.340008	0.000699158	0.987465	0.798902	0.00185332	0.196857	-0.428331	-0.157003	0.0695177	0.306021	0.000480998	0.405671	0.757108	0.00127033	0.205592	-0.0998322	-0.126949	0.484984	0.416585	0.00137378	0.748837	0.82516	0.00321229	0.182657	-0.144556	0.114247	-0.106837	-0.0739956	0.213601	0.430024	0.481104	0.637375	0.000880888	0.00129838	0.705652	0.868041	0.834449	0.896781	0.00223837	0.00315917	0.193474	0.184045	-0.163562	-0.137513	0.210927	0.372232	0.000874156	0.99979	0.797185	0.00228834	0.193659	-0.262551	-0.121871	0.389501	0.428408	0.00123599	0.675669	0.824598	0.00292326	0.185253	-0.0547507	-0.112466	0.674973	0.466198	0.00156447	0.99987	0.824665	0.00384405	0.179445	-0.0552927	-8.19498	-34.846	-0.109724	-0.133917	-0.138638	0.853325	0.411713	0.178293	0.482909	0.393423	0.36706	0.00165943	0.00127094	0.000787703	0.982365	0.999765	0.496669	0.814497	0.829	0.804669	0.00393595	0.00316192	0.00196959	0.177982	0.184569	0.196158	-0.00225658	-0.10423	0.992643	0.513808	0.00168311	0.999499	0.885476	0.0040644	0.177629	-0.197995	-0.112698	0.466859	0.461685	0.00135003	0.799924	0.833818	0.00324463	0.183086	0.114247	-0.0739956	0.430024	0.637375	0.00129838	0.868041	0.896781	0.00315917	0.184045	-8.19498	-0.133917	0.411713	0.393423	0.00127094	0.999765	0.829	0.00316192	0.184569	-34.846	-0.138638	0.178293	0.36706	0.000787703	0.496669	0.804669	0.00196959	0.196158	-0.391778	-0.142945	0.13962	0.351668	0.000673446	0.424732	0.780132	0.00170254	0.199893	-0.00168063	-0.110595	0.275739	0.467452	0.00117163	0.353767	0.796674	0.00179705	0.184532
ENSG00000084110	HAL	histidine ammonia-lyase [Source:HGNC Symbol;Acc:HGNC:4806]	protein_coding	3034	-0.00696259	-0.046784	0.135546	0.851347	0.19754	0.758777	0.964925	0.242866	0.0344725	-0.0306316	-0.0304531	0.0470917	0.901956	0.113721	0.9999	0.980824	0.156116	0.0548155	-3.59945	0.163588	0.169047	0.623659	0.13767	0.540111	0.83608	0.177305	0.0552508	-0.00912821	-0.13709	0.000154926	0.552924	0.00220005	0.000495677	0.84335	0.00323928	0.169036	0.00973741	-0.0724961	0.507326	0.773455	0.333344	0.957392	0.946953	0.384156	0.0127851	-0.730579	-0.024549	0.285677	0.923675	0.273593	0.999981	0.983281	0.331087	0.0213358	0.00342501	-0.0471909	0.4927	0.854269	0.330511	0.827063	0.986892	0.377255	0.0131658	0.0107387	-0.0845229	0.969054	0.737216	0.375141	0.999744	0.939399	0.427306	0.00739824	0.480842	-0.059564	0.125072	0.81074	0.190042	0.83146	0.956645	0.235737	0.0359684	-0.469664	-0.351523	0.0635457	0.189783	0.0776641	0.714674	0.672656	0.111548	0.0686555	-0.0816522	-0.0937533	0.709194	0.71086	0.361651	0.999906	0.934886	0.418261	0.00909315	-0.412873	-0.191788	0.0752147	0.451042	0.14683	0.988904	0.850188	0.192099	0.0456521	-0.465804	-0.210193	0.0536574	0.409541	0.12231	0.996984	0.853888	0.164222	0.0522434	-0.461234	-0.17945	0.056888	0.475497	0.126316	0.987465	0.870573	0.168729	0.0510953	-1.222	-0.248054	0.00133086	0.305541	0.0110705	0.320821	0.757108	0.0199889	0.126578	-0.690474	-0.238646	0.00265991	0.329461	0.0158158	0.246124	0.770606	0.0269747	0.117904	-0.459251	0.346169	-0.0882342	0.0117192	0.0152593	0.145601	0.716884	0.963565	0.051158	0.183264	0.651655	0.792626	0.933231	0.991955	0.0760552	0.22805	0.0823608	0.0378178	-0.421086	-0.165387	0.0494106	0.509074	0.103815	0.99979	0.865593	0.14331	0.0586896	-1.15806	-0.15828	0.019634	0.520772	0.0599316	0.279826	0.864502	0.0848718	0.0772438	-0.371011	-0.137264	0.0824437	0.583122	0.137484	0.99987	0.881782	0.183435	0.0486283	-0.555911	14.5186	-42.7887	-0.138061	-0.0252923	-0.12139	0.258328	0.378189	0.317962	0.58967	0.921995	0.633474	0.236981	0.27459	0.257491	0.874186	0.999765	0.623091	0.86898	0.985959	0.918885	0.287349	0.328964	0.300891	0.0275973	0.0214488	0.0241619	-0.598837	-0.189351	0.135505	0.466365	0.177014	0.999172	0.863727	0.226142	0.0391546	-0.792917	-0.11421	0.0751216	0.645591	0.130833	0.607038	0.914986	0.170248	0.0504377	0.346169	0.0117192	0.145601	0.963565	0.183264	0.792626	0.991955	0.22805	0.0378178	14.5186	-0.0252923	0.378189	0.921995	0.27459	0.999765	0.985959	0.328964	0.0214488	-42.7887	-0.12139	0.317962	0.633474	0.257491	0.623091	0.918885	0.300891	0.0241619	-1.1908	-0.197568	0.00566516	0.419318	0.0266848	0.238905	0.822274	0.0421983	0.102536	-0.0101101	-0.150133	2.91906961170123e-05	0.507842	0.000585988	0.000110265	0.818448	0.00094271	0.201
ENSG00000240498	CDKN2B-AS1	CDKN2B antisense RNA 1 [Source:HGNC Symbol;Acc:HGNC:34341]	lncRNA	100048912	0.00957695	0.0598513	0.000845974	0.688691	4.39560661407691e-11	0.112829	0.91576	4.4896902902545e-10	0.487965	0.0124961	0.0897347	0.203373	0.571793	3.98335547323181e-09	0.9999	0.882018	3.08210092882339e-08	0.423695	5.17361	-0.363453	0.0016548	0.0770769	4.90107008827703e-10	0.308389	0.336127	4.91903831436044e-09	0.5029	0.00305174	0.129369	0.0527324	0.407306	1.45858208126428e-09	0.0866559	0.760727	6.25716675933703e-09	0.438774	-0.00299374	0.108098	0.747386	0.498584	8.10558720222393e-09	0.981136	0.848274	5.82136166135558e-08	0.412753	0.5118	0.0697686	0.23641	0.666364	4.4089487360437e-09	0.999981	0.909441	3.39624536846076e-08	0.422146	0.00136939	0.126745	0.664673	0.436836	7.79220236580407e-09	0.898232	0.906283	5.52195376099862e-08	0.413366	0.286309	0.11268	0.0989657	0.472323	2.36993974264079e-09	0.999744	0.83148	1.88778584553538e-08	0.431546	-0.388094	0.0916347	0.0491412	0.556716	1.37953721616771e-09	0.777752	0.871626	1.12647768130241e-08	0.439597	-0.213346	0.0550368	0.192887	0.751217	6.00625776269993e-09	0.833829	0.950799	4.49518701477463e-08	0.421224	-0.128648	0.0973143	0.351585	0.541238	5.66534579193201e-09	0.999906	0.868033	4.28162675433845e-08	0.418299	-0.159506	0.0703787	0.279919	0.665318	4.92189087096987e-09	0.988904	0.928224	3.72923748949013e-08	0.420461	-0.239683	0.0471579	0.117742	0.771134	2.69742890545954e-09	0.996984	0.963942	2.13394318657761e-08	0.4296	0.0145291	0.114795	0.925252	0.480186	8.47421278509914e-09	0.997713	0.871641	6.17780207451902e-08	0.41206	-0.158314	0.0906239	0.52351	0.576775	7.03184645032024e-09	0.786335	0.900567	5.0001571170664e-08	0.41496	-0.145478	0.0748942	0.329443	0.645069	5.77226386292377e-09	0.635962	0.917744	4.24223673373338e-08	0.42184	-0.0475705	-0.201614	0.107614	0.0559904	0.696562	0.181024	0.500767	0.73088	8.39610095472054e-09	3.89394873866054e-09	0.917555	0.799903	0.845466	0.930295	6.14022061384589e-08	3.01180287942644e-08	0.416	0.427903	-0.123076	0.0832506	0.368799	0.606299	6.17398388398313e-09	0.99979	0.905653	4.68988348631446e-08	0.420796	-0.553267	0.0705546	0.0804659	0.655761	2.1459234771273e-09	0.357959	0.917536	1.69313931987526e-08	0.436942	-0.013529	0.106471	0.921053	0.509466	8.9747662586507e-09	0.99987	0.847878	6.63571381583108e-08	0.414954	0.0758655	-12.3965	-8.68273	0.11672	0.0630706	0.0999316	0.808183	0.233612	0.749539	0.475024	0.698642	0.537644	8.7706128276387e-09	4.63434838584076e-09	8.59575318360906e-09	0.976901	0.999765	0.898117	0.809707	0.94169	0.888981	6.39388123657501e-08	3.56987236267319e-08	6.08931701525945e-08	0.415315	0.425231	0.415631	-0.15739	0.079508	0.537746	0.632604	7.54633572454695e-09	0.999172	0.923996	5.63160190405036e-08	0.41767	-0.243809	0.0976681	0.390911	0.540814	6.38489517979129e-09	0.76376	0.871182	4.72250725598072e-08	0.420274	-0.201614	0.0559904	0.181024	0.73088	3.89394873866054e-09	0.799903	0.930295	3.01180287942644e-08	0.427903	-12.3965	0.0630706	0.233612	0.698642	4.63434838584076e-09	0.999765	0.94169	3.56987236267319e-08	0.425231	-8.68273	0.0999316	0.749539	0.537644	8.59575318360906e-09	0.898117	0.888981	6.08931701525945e-08	0.415631	-0.334167	0.0752315	0.228975	0.639874	4.5727581818701e-09	0.52381	0.917117	3.40518277494593e-08	0.425437	0.00259439	0.128634	0.104889	0.413445	2.47545920705574e-09	0.155936	0.765383	9.87241791489394e-09	0.430892
ENSG00000175766	EIF4E1B	eukaryotic translation initiation factor 4E family member 1B [Source:HGNC Symbol;Acc:HGNC:33179]	protein_coding	253314	0.00573291	-0.426926	0.094195	0.0217159	0.0402987	0.707168	0.241564	0.0618238	0.0888696	0.00918299	-0.412044	0.423164	0.0287283	0.0868606	0.9999	0.286952	0.123554	0.0640958	-0.580619	-0.274542	0.762381	0.266525	0.112827	0.912682	0.585543	0.149426	0.0633565	-0.00429904	-0.420567	0.0183543	0.0210146	0.0142166	0.0343696	0.220107	0.018388	0.119586	0.0114533	-0.38164	0.288052	0.0410842	0.0733564	0.926586	0.336109	0.104948	0.0697428	0.538313	-0.44004	0.284866	0.0216425	0.0729721	0.999981	0.242746	0.107191	0.0699163	0.000290459	-0.392656	0.937052	0.0408546	0.107817	0.985874	0.50288	0.143045	0.056681	0.218758	-0.395157	0.280937	0.0341004	0.0724931	0.999744	0.308151	0.105284	0.0701338	-0.270653	-0.409892	0.241962	0.0282467	0.0674221	0.853513	0.28823	0.0967838	0.0725168	0.0298146	-0.341991	0.876064	0.095802	0.178133	0.988285	0.550108	0.227642	0.0389125	0.120339	-0.38227	0.454359	0.0418889	0.0893349	0.999906	0.348252	0.126943	0.0631449	0.0784975	-0.375437	0.648642	0.0512439	0.100731	0.988904	0.405143	0.138971	0.0590378	0.212869	-0.33841	0.233953	0.0774174	0.0663018	0.996984	0.51314	0.0971872	0.0730644	0.151912	-0.36457	0.39815	0.0553109	0.0847213	0.987465	0.436736	0.119741	0.0649371	0.122493	-0.379436	0.67162	0.0473713	0.101688	0.865622	0.385003	0.135328	0.0587116	-0.130749	-0.432097	0.449473	0.0241107	0.088788	0.72539	0.286267	0.119213	0.0641082	0.0029323	0.114768	-0.401734	-0.371842	0.98344	0.512476	0.0322619	0.053074	0.107831	0.0932451	0.997381	0.892022	0.292477	0.369317	0.144111	0.127794	0.0573557	0.0624236	0.0128018	-0.399157	0.935797	0.0360439	0.107611	0.99979	0.332399	0.147727	0.0574275	-0.350687	-0.425916	0.341745	0.0239298	0.0791723	0.637928	0.270297	0.107664	0.0680071	0.117827	-0.383173	0.455088	0.0419419	0.0892168	0.99987	0.331902	0.126897	0.063943	0.450967	-1.7476	-13.2354	-0.353581	-0.408215	-0.415023	0.210347	0.885164	0.674118	0.0615472	0.0342886	0.0291031	0.0626898	0.107092	0.101598	0.865027	0.999765	0.860895	0.360211	0.357419	0.322697	0.0919055	0.147433	0.134975	0.0757721	0.0575979	0.0594449	-0.0717956	-0.41507	0.808319	0.0337678	0.10573	0.999172	0.371731	0.145683	0.0580482	-0.175565	-0.409674	0.594056	0.0292924	0.0979679	0.863086	0.292838	0.132574	0.0607126	0.114768	-0.371842	0.512476	0.053074	0.0932451	0.892022	0.369317	0.127794	0.0624236	-1.7476	-0.408215	0.885164	0.0342886	0.107092	0.999765	0.357419	0.147433	0.0575979	-13.2354	-0.415023	0.674118	0.0291031	0.101598	0.860895	0.322697	0.134975	0.0594449	-0.195785	-0.421351	0.543961	0.0267317	0.0951993	0.776777	0.291805	0.126048	0.0617068	-0.00459981	-0.425661	0.0124676	0.0191194	0.0109019	0.0242407	0.209864	0.0143307	0.127003
ENSG00000146005	PSD2	pleckstrin and Sec7 domain containing 2 [Source:HGNC Symbol;Acc:HGNC:19092]	protein_coding	84249	0.00218254	0.269032	0.546275	0.169528	0.22874	0.937662	0.576833	0.27551	0.028686	0.0210527	0.243689	0.0774949	0.205588	0.0942079	0.9999	0.635745	0.132537	0.0613366	1.53374	0.116446	0.483827	0.677915	0.325354	0.769749	0.864788	0.37017	0.0161203	-0.000143966	0.280044	0.940955	0.15244	0.254477	0.956541	0.518756	0.271395	0.0243503	-0.0108394	0.267448	0.337718	0.169517	0.193064	0.930287	0.592194	0.240893	0.03536	-0.0978728	0.288911	0.853325	0.149001	0.252337	0.999981	0.551702	0.309104	0.0246979	-0.00341625	0.243603	0.374331	0.219979	0.20097	0.761945	0.797889	0.245315	0.0338029	-0.379532	0.279714	0.0724621	0.144239	0.090741	0.999744	0.552576	0.127608	0.0626146	0.358697	0.299516	0.137979	0.12137	0.128108	0.83146	0.520596	0.168303	0.0505915	0.110367	0.282279	0.582238	0.188369	0.246545	0.948603	0.670637	0.30017	0.0259689	-0.196636	0.258722	0.24227	0.183438	0.16773	0.999906	0.618675	0.217704	0.0407164	0.018533	0.285686	0.9183	0.155186	0.254101	0.996879	0.61688	0.306039	0.0244113	0.0318591	0.289466	0.865616	0.151712	0.252749	0.996984	0.644976	0.305401	0.0246308	0.019434	0.284871	0.918039	0.152789	0.254096	0.997713	0.624718	0.306015	0.0244121	0.375461	0.331108	0.21312	0.0947183	0.158239	0.565152	0.501053	0.198332	0.0428918	-0.0990366	0.256574	0.588008	0.200828	0.262933	0.811172	0.647081	0.304368	0.0232847	-0.0373841	0.0690962	0.278744	0.297559	0.802194	0.70923	0.15614	0.14164	0.281112	0.274997	0.946644	0.944429	0.56439	0.548804	0.327941	0.322867	0.0204462	0.0213857	0.0282959	0.285356	0.866165	0.152917	0.283899	0.99979	0.591375	0.337454	0.0200228	0.27371	0.298352	0.483046	0.131864	0.248029	0.740078	0.545798	0.289282	0.0257204	-0.241571	0.241346	0.145228	0.216918	0.14969	0.99987	0.63881	0.197204	0.0454884	-0.629515	12.7848	1.22005	0.212223	0.326491	0.280745	0.0966836	0.315803	0.97075	0.281056	0.104861	0.15917	0.121487	0.212514	0.286109	0.855786	0.999765	0.99075	0.672143	0.542753	0.615799	0.162237	0.26445	0.329502	0.0531144	0.0320023	0.0196892	-0.611243	0.166508	0.0478611	0.403277	0.0821059	0.999172	0.833225	0.117328	0.066776	-0.1226	0.274024	0.724775	0.164295	0.276198	0.912548	0.593101	0.32346	0.0212	0.0690962	0.297559	0.70923	0.14164	0.274997	0.944429	0.548804	0.322867	0.0213857	12.7848	0.326491	0.315803	0.104861	0.212514	0.999765	0.542753	0.26445	0.0320023	1.22005	0.280745	0.97075	0.15917	0.286109	0.99075	0.615799	0.329502	0.0196892	0.187604	0.298265	0.582154	0.134581	0.262219	0.801067	0.559931	0.303299	0.0233989	-9.47551e-05	0.280258	0.96158	0.152341	0.254714	0.971823	0.519578	0.271801	0.0243119
ENSG00000235370	DNM1P51	dynamin 1 pseudogene 51 [Source:HGNC Symbol;Acc:HGNC:48500]	transcribed_unprocessed_pseudogene	NA	-0.00551355	0.303577	0.189381	0.18	2.15572231705624e-07	0.80348	0.590678	1.2053737846996e-06	0.358957	-0.00273176	0.278491	0.845742	0.22349	4.67867185577183e-07	0.9999	0.656376	2.52057086046579e-06	0.345402	-1.30811	0.331957	0.572902	0.265795	1.28632072120625e-06	0.821433	0.584826	6.87822897080883e-06	0.366697	-0.00646446	0.236462	0.00341121	0.273288	8.92443450528396e-09	0.00775667	0.658258	3.30042275714429e-08	0.411252	-0.00428468	0.26836	0.745855	0.238878	4.53658477238112e-07	0.981136	0.671001	2.4041819351544e-06	0.345948	-0.347919	0.302243	0.57275	0.194177	4.1138230267683e-07	0.999981	0.608054	2.25301926546305e-06	0.347677	0.00167462	0.291936	0.709413	0.20947	4.46670841098704e-07	0.915799	0.788679	2.28620750797039e-06	0.346223	-0.0408514	0.273542	0.869622	0.229031	4.70215410851075e-07	0.999744	0.658884	2.50661077073212e-06	0.345313	-0.0368299	0.271752	0.896794	0.233071	4.72403336709411e-07	0.984209	0.662254	2.51248052749898e-06	0.345231	0.166043	0.274899	0.477465	0.270445	5.5184669032912e-07	0.924497	0.746823	2.91414270025068e-06	0.345821	-0.0445861	0.268644	0.82088	0.239551	4.64996392276728e-07	0.999906	0.676177	2.49605648547719e-06	0.345511	-0.282581	0.200274	0.177467	0.385679	2.06210904871559e-07	0.988904	0.818386	1.17513669864631e-06	0.359724	-0.417557	0.161042	0.0544142	0.482055	8.64230213074234e-08	0.996984	0.882893	5.28547143245812e-07	0.374512	-0.194441	0.233662	0.376202	0.310781	3.32231908279155e-07	0.987465	0.777128	1.82097394195366e-06	0.351434	-1.08739	0.128178	0.00150501	0.555677	4.41855551179491e-09	0.320821	0.891421	3.26117296837193e-08	0.422113	-0.390863	0.190412	0.0619472	0.401078	9.73907436945228e-08	0.342362	0.816599	5.80771514275793e-07	0.37606	-0.246649	0.084319	0.275836	0.303002	0.150524	0.694054	0.218549	0.195062	1.87584346315403e-07	4.52418745399119e-07	0.692463	0.940806	0.642794	0.617196	1.0763595999554e-06	2.44494140695431e-06	0.364836	0.349374	-0.149925	0.250105	0.439369	0.275851	3.69064640875212e-07	0.99979	0.723753	2.04330998351508e-06	0.352991	-1.07491	0.207062	0.0154615	0.347683	3.22582989219264e-08	0.275492	0.770629	2.08371986143931e-07	0.39445	0.0504035	0.288962	0.794079	0.20722	4.70769639839887e-07	0.99987	0.628023	2.57082234291567e-06	0.348665	0.311381	-9.22229	-48.9648	0.314286	0.247118	0.23206	0.48067	0.532452	0.20104	0.174625	0.288264	0.308044	3.86530756441873e-07	4.06130383996183e-07	2.28967907606396e-07	0.918526	0.999765	0.518642	0.558692	0.763735	0.765548	2.09704274277174e-06	2.22250099143203e-06	1.25663579152167e-06	0.352171	0.351294	0.361374	0.0352741	0.287518	0.92233	0.224648	4.83610011611999e-07	0.999172	0.709118	2.61758322101958e-06	0.348184	-0.739225	0.247822	0.0637082	0.265894	9.95044372861432e-08	0.607038	0.706176	5.98868765454294e-07	0.375696	0.084319	0.303002	0.694054	0.195062	4.52418745399119e-07	0.940806	0.617196	2.44494140695431e-06	0.349374	-9.22229	0.247118	0.532452	0.288264	4.06130383996183e-07	0.999765	0.763735	2.22250099143203e-06	0.351294	-48.9648	0.23206	0.20104	0.308044	2.28967907606396e-07	0.518642	0.765548	1.25663579152167e-06	0.361374	-1.04236	0.176881	0.00691259	0.420514	1.65360506104209e-08	0.238905	0.822518	1.11450945578366e-07	0.405262	-0.0075652	0.224596	0.000630629	0.28889	2.07156716494303e-09	0.00169652	0.669882	8.37889316364787e-09	0.43356
ENSG00000274698		novel transcript	lncRNA	NA	-0.00173522	-0.107759	0.489384	0.425842	1.16343194511894e-06	0.925636	0.798711	5.66495788676447e-06	0.329011	-0.00342195	-0.111129	0.68208	0.412877	1.34010102137274e-06	0.9999	0.803478	6.64335045286661e-06	0.326421	3.09031	-0.409095	0.0218893	0.0180225	3.41157553830059e-08	0.365902	0.171303	2.50021981859395e-07	0.434232	0.00197193	-0.105824	0.141193	0.42778	5.37862106655486e-07	0.202513	0.773754	1.44807957959033e-06	0.342926	-0.00211414	-0.119791	0.78819	0.376264	1.39977002582908e-06	0.98441	0.779861	6.75565185743442e-06	0.325621	0.236434	-0.136592	0.519477	0.322868	1.19731757479509e-06	0.999981	0.735543	6.03181342885876e-06	0.328486	0.00494955	-0.0631764	0.0615082	0.63986	2.91791118902401e-07	0.392077	0.956286	1.55189315436691e-06	0.353703	0.206662	-0.116542	0.160457	0.382481	5.8814883165315e-07	0.999744	0.783636	3.08197077009499e-06	0.341332	0.150394	-0.109356	0.372351	0.41675	1.00630475820453e-06	0.882053	0.803129	5.02814044169149e-06	0.331655	-0.00865395	-0.148123	0.950429	0.319157	1.56948170479201e-06	0.995254	0.783216	7.58528138209119e-06	0.326728	0.023251	-0.114554	0.842758	0.398505	1.42086000436887e-06	0.999906	0.797612	6.9887501775174e-06	0.325346	-0.0079653	-0.119242	0.949361	0.390845	1.44389945982882e-06	0.998207	0.820676	7.01284403138975e-06	0.325049	0.00833487	-0.114925	0.949149	0.410341	1.44387719492017e-06	0.997591	0.853923	7.00590226621013e-06	0.32505	0.0861941	-0.0994391	0.510308	0.468895	1.18725684900782e-06	0.987465	0.866705	5.86190460381033e-06	0.32864	0.0385452	-0.112016	0.854589	0.416717	1.42459435301643e-06	0.94479	0.829488	6.59695306228795e-06	0.325297	-0.0411316	-0.128972	0.745532	0.352769	1.90176586715461e-06	0.891684	0.788199	8.77536940164532e-06	0.323144	-0.0374123	0.0335512	-0.120222	-0.110683	0.717416	0.793879	0.375289	0.428065	1.8797071954578e-06	1.93408096057972e-06	0.923617	0.962478	0.774259	0.799497	8.92903833531849e-06	9.22946983161045e-06	0.323363	0.322829	-0.0252592	-0.124644	0.828089	0.365634	1.95273182370221e-06	0.99979	0.792023	9.42876266510751e-06	0.322649	0.0760918	-0.114205	0.778655	0.404029	1.92466325885719e-06	0.908416	0.809303	8.85745272368561e-06	0.32292	-0.0522229	-0.127693	0.651446	0.350546	1.81824321557787e-06	0.99987	0.755916	8.85542330133737e-06	0.323985	-0.275259	1.46613	14.361	-0.148868	-0.114053	-0.105087	0.297009	0.868533	0.53282	0.280171	0.413534	0.443783	1.21583411815959e-06	1.97034966196217e-06	1.67151584063085e-06	0.884581	0.999765	0.776538	0.671649	0.838899	0.850765	6.02588010062613e-06	9.43066369146193e-06	7.77325851143618e-06	0.331455	0.322481	0.325555	0.12427	-0.0964618	0.565896	0.49413	1.7173259448652e-06	0.999172	0.876696	8.34829056281901e-06	0.325051	0.147386	-0.112825	0.540945	0.405956	1.6831336059473e-06	0.83595	0.805823	7.98797395194787e-06	0.325426	0.0335512	-0.110683	0.793879	0.428065	1.93408096057972e-06	0.962478	0.799497	9.22946983161045e-06	0.322829	1.46613	-0.114053	0.868533	0.413534	1.97034966196217e-06	0.999765	0.838899	9.43066369146193e-06	0.322481	14.361	-0.105087	0.53282	0.443783	1.67151584063085e-06	0.776538	0.850765	7.77325851143618e-06	0.325555	0.100593	-0.109392	0.670346	0.426341	1.83726721006896e-06	0.854788	0.82562	8.42357460835056e-06	0.32379	0.00178686	-0.105583	0.188287	0.430298	6.56178562292096e-07	0.256599	0.774587	1.71707347089037e-06	0.339374
ENSG00000239382	ALKBH6	alkB homolog 6 [Source:HGNC Symbol;Acc:HGNC:28243]	protein_coding	84964	-0.00224751	-0.0865525	0.381555	0.531242	2.15860889972441e-06	0.903002	0.853976	1.00115953561449e-05	0.317595	0.0226593	-0.138767	0.00677657	0.297207	1.06240881848848e-07	0.9999	0.728264	6.46140832431201e-07	0.371039	0.404981	-0.225517	0.770655	0.207674	1.80878496082695e-06	0.915929	0.526166	9.32216494797263e-06	0.359871	-0.00434558	-0.123755	0.0011601	0.340551	2.37847903770834e-08	0.00297072	0.71297	8.14728924243658e-08	0.395709	0.00249325	-0.0956573	0.757028	0.489796	2.92510118409618e-06	0.983595	0.845506	1.32188651686153e-05	0.311892	-0.239243	-0.0790947	0.524509	0.575439	2.54246481217994e-06	0.999981	0.871966	1.19896924030408e-05	0.314531	-0.00152195	-0.115349	0.578293	0.414127	2.65560224771432e-06	0.868613	0.898052	1.15784703197704e-05	0.313713	-0.164141	-0.099246	0.277568	0.469583	1.78902744174163e-06	0.999744	0.83004	8.58056822334631e-06	0.321089	0.376516	-0.0791758	0.027221	0.555597	3.29693858259308e-07	0.753095	0.871436	1.80563580282789e-06	0.351568	0.0176408	-0.180997	0.9001	0.228532	1.29670633611822e-06	0.989772	0.713726	6.37215673955918e-06	0.330267	-0.13779	-0.114266	0.249143	0.407112	1.67169501202807e-06	0.999906	0.803722	8.09431845944983e-06	0.322346	0.059283	-0.083348	0.644205	0.557126	2.77335887124055e-06	0.988904	0.893447	1.2723815804858e-05	0.312896	0.109819	-0.0691244	0.410971	0.626827	2.24832715173721e-06	0.996984	0.929727	1.05120662289988e-05	0.316834	-0.0702222	-0.113193	0.60066	0.421451	2.69807543882908e-06	0.987465	0.845308	1.23838865167169e-05	0.313414	0.0775076	-0.0883749	0.718898	0.530981	2.88061044587387e-06	0.889011	0.884514	1.2538489735743e-05	0.312181	-0.140389	-0.133904	0.277519	0.342681	2.68521095608561e-06	0.591776	0.78239	1.2045816979801e-05	0.316646	-0.105875	0.231337	-0.103583	-0.040992	0.315654	0.075523	0.452653	0.769603	2.90340828698399e-06	1.09093955699769e-06	0.758968	0.774014	0.820731	0.940444	1.32882342320697e-05	5.4760165073327e-06	0.315163	0.33345	-0.0527638	-0.11224	0.657479	0.425367	4.18947610905189e-06	0.99979	0.823296	1.88835008502889e-05	0.308147	0.0318201	-0.0991794	0.908592	0.47885	4.55138112692455e-06	0.966034	0.846831	1.93850636083505e-05	0.306549	-0.135346	-0.122759	0.251	0.377095	2.52166745093609e-06	0.99987	0.77395	1.19348983130519e-05	0.317835	-0.125577	5.09743	-16.7568	-0.114794	-0.0826426	-0.118115	0.642958	0.573585	0.476899	0.417672	0.561548	0.400186	4.15498427295506e-06	3.96808491229914e-06	3.64263569570508e-06	0.953449	0.999765	0.739769	0.774269	0.901649	0.825659	1.84168305886457e-05	1.78084501046799e-05	1.57368518033306e-05	0.308306	0.309192	0.310834	-0.198188	-0.138013	0.370308	0.338413	3.18488610827725e-06	0.999172	0.794409	1.47026271064603e-05	0.313401	0.0564924	-0.0988329	0.819082	0.477564	4.47165232916965e-06	0.944217	0.843694	1.94232146890822e-05	0.306891	0.231337	-0.040992	0.075523	0.769603	1.09093955699769e-06	0.774014	0.940444	5.4760165073327e-06	0.33345	5.09743	-0.0826426	0.573585	0.561548	3.96808491229914e-06	0.999765	0.901649	1.78084501046799e-05	0.309192	-16.7568	-0.118115	0.476899	0.400186	3.64263569570508e-06	0.739769	0.825659	1.57368518033306e-05	0.310834	0.0257313	-0.0987979	0.915323	0.482997	4.55524074721268e-06	0.967019	0.856493	1.92517446651446e-05	0.306533	-0.00434479	-0.126927	0.00134269	0.329434	2.69737620782878e-08	0.00333683	0.702259	8.92519233143856e-08	0.39368
ENSG00000154099	DNAAF1	dynein axonemal assembly factor 1 [Source:HGNC Symbol;Acc:HGNC:30539]	protein_coding	123872	-0.00534309	0.0387363	0.0431636	0.782939	0.0741495	0.573424	0.947518	0.104445	0.069387	0.00742516	-0.00336427	0.40295	0.981321	0.224874	0.9999	0.99636	0.278728	0.0293687	1.41985	-0.00204049	0.331854	0.991287	0.168383	0.673884	0.995773	0.210653	0.0467529	0.00268578	0.0252075	0.0586475	0.857668	0.0885888	0.0951291	0.962708	0.10093	0.0634292	-0.00382359	0.00501488	0.647921	0.972151	0.260201	0.968037	0.995966	0.310385	0.0234308	0.318592	-0.0164175	0.414478	0.910719	0.227161	0.999981	0.980462	0.282905	0.0289637	-0.00117708	-0.00309092	0.679273	0.983182	0.263074	0.905491	0.999442	0.310268	0.0229748	-0.2072	0.00911795	0.186494	0.948771	0.162536	0.999744	0.989828	0.210189	0.0418941	0.0748828	0.0136423	0.677074	0.924319	0.262883	0.950552	0.983401	0.311141	0.023005	0.00335724	0.0978863	0.981676	0.529931	0.221545	0.997393	0.884802	0.274732	0.0303335	0.0326564	0.0134289	0.793511	0.925745	0.271031	0.999906	0.985527	0.327073	0.0217308	0.319433	0.092714	0.0148142	0.51509	0.0381954	0.988904	0.877326	0.0604284	0.0905219	0.210276	0.0664663	0.127919	0.649511	0.135091	0.996984	0.935607	0.178741	0.0486831	0.133133	0.0371412	0.338715	0.798522	0.210616	0.987465	0.96734	0.26132	0.031967	0.310764	0.0513294	0.162618	0.723059	0.152223	0.514639	0.944294	0.191716	0.0443261	0.283507	0.0779367	0.0330802	0.5868	0.0664254	0.294875	0.899503	0.092716	0.0738675	0.102164	0.0791021	0.0143702	0.0328776	0.352008	0.562423	0.920125	0.82435	0.223118	0.261266	0.773579	0.904056	0.98368	0.957074	0.268937	0.308945	0.0300481	0.023552	0.130058	0.03903	0.291871	0.788256	0.207098	0.99979	0.961061	0.257816	0.0330297	0.768836	0.0651148	0.00632463	0.639121	0.022828	0.273061	0.910541	0.0370628	0.107194	-0.0623808	0.00237382	0.612094	0.986951	0.267309	0.99987	0.997789	0.32232	0.0225887	-0.596844	4.98076	4.55062	-0.0515772	0.0305298	0.0167809	0.0317038	0.596985	0.852852	0.718401	0.836495	0.908565	0.0647389	0.265569	0.285065	0.855786	0.999765	0.941699	0.918459	0.971325	0.983943	0.0944174	0.319647	0.3285	0.0747153	0.0228644	0.0198466	0.126762	0.0356711	0.582204	0.812013	0.263784	0.999172	0.967695	0.317426	0.0231485	0.416013	0.030902	0.102452	0.827897	0.126106	0.609975	0.965443	0.164944	0.0517706	0.0791021	0.0328776	0.562423	0.82435	0.261266	0.904056	0.957074	0.308945	0.023552	4.98076	0.0305298	0.596985	0.836495	0.265569	0.999765	0.971325	0.319647	0.0228644	4.55062	0.0167809	0.852852	0.908565	0.285065	0.941699	0.983943	0.3285	0.0198466	0.545693	0.0667386	0.0277011	0.638247	0.0596216	0.26906	0.91645	0.0841351	0.0774129	0.00288551	0.0284666	0.0444117	0.839127	0.0754057	0.0741955	0.956441	0.0867749	0.0688304
ENSG00000279425		TEC	TEC	NA	-0.00180032	-0.0896274	0.577199	0.606455	1.68180648737677e-09	0.94246	0.887514	1.34998710556948e-08	0.436664	-0.0012348	-0.0972131	0.908528	0.577429	1.93497763746798e-09	0.9999	0.884031	1.56711345757722e-08	0.434578	1.62641	-0.178994	0.377672	0.448319	3.69821300906671e-09	0.704865	0.732621	3.17299050996461e-08	0.471437	0.00635905	-0.0627965	0.000126094	0.69199	1.77971337480862e-12	0.000413411	0.905335	1.32671861254992e-11	0.528859	-0.0129626	-0.115448	0.197969	0.502603	8.90922885885608e-10	0.900907	0.849981	7.46237583081158e-09	0.446009	0.525948	-0.142593	0.263893	0.419347	1.08077358231507e-09	0.999981	0.797887	9.15755546170394e-09	0.443186	0.000442132	-0.0945707	0.897752	0.594076	1.93196114915724e-09	0.975089	0.944568	1.50379287951236e-08	0.434601	0.0180094	-0.0993391	0.924679	0.566858	1.93886741775083e-09	0.999744	0.876164	1.56417508699976e-08	0.434548	-0.0818491	-0.103648	0.706327	0.550704	1.82106960750132e-09	0.957947	0.868925	1.46290248083677e-08	0.435482	-0.037784	-0.0946046	0.833078	0.62042	3.03440544455358e-09	0.982512	0.917281	2.38781541903864e-08	0.431707	-0.0755249	-0.107902	0.616073	0.535317	1.72952230557476e-09	0.999906	0.865301	1.41559563689175e-08	0.436249	0.162226	-0.0572605	0.312939	0.746614	1.20469477951038e-09	0.988904	0.949994	1.00420190634988e-08	0.441593	0.21455	-0.0415254	0.199421	0.814855	8.95430759334083e-10	0.996984	0.971762	7.63538212242005e-09	0.445935	0.190885	-0.0601212	0.255588	0.731747	1.05841473684331e-09	0.987465	0.94978	8.92637900882118e-09	0.443492	0.276878	-0.0623489	0.30441	0.723065	1.18409735671035e-09	0.636923	0.944294	9.60855288756457e-09	0.441847	0.200349	-0.0567638	0.216143	0.747301	1.39711207414138e-09	0.529253	0.944396	1.13548100838225e-08	0.443353	0.0831827	0.0233511	-0.101455	-0.0971011	0.530458	0.887379	0.55883	0.587845	2.38694226266259e-09	2.84573332861548e-09	0.85511	0.981351	0.872333	0.875944	1.90132927706576e-08	2.25641492512095e-08	0.43534	0.432681	0.139663	-0.0744192	0.348403	0.671717	1.89870408823628e-09	0.99979	0.927298	1.55651841055335e-08	0.438779	0.49059	-0.0694517	0.155559	0.688575	1.11016452662696e-09	0.454295	0.928373	9.15640279166999e-09	0.446752	0.0167129	-0.100554	0.910391	0.566714	2.85564764439478e-09	0.99987	0.875032	2.29488624524055e-08	0.432628	0.0731037	-3.01289	23.4281	-0.0953797	-0.114263	-0.0797811	0.829743	0.79102	0.427688	0.591327	0.522961	0.649757	2.81088450075153e-09	2.77934104100741e-09	2.13625308430304e-09	0.97954	0.999765	0.705236	0.86966	0.889849	0.924752	2.21359814241621e-08	2.21984528595778e-08	1.67597593031708e-08	0.432868	0.433039	0.43701	0.138112	-0.0776585	0.619281	0.66797	2.55756494526365e-09	0.999172	0.933698	2.05772220615451e-08	0.434297	-0.0477426	-0.105338	0.877536	0.546079	2.8407986408387e-09	0.96263	0.872728	2.23208672663482e-08	0.432707	0.0233511	-0.0971011	0.887379	0.587845	2.84573332861548e-09	0.981351	0.875944	2.25641492512095e-08	0.432681	-3.01289	-0.114263	0.79102	0.522961	2.77934104100741e-09	0.999765	0.889849	2.21984528595778e-08	0.433039	23.4281	-0.0797811	0.427688	0.649757	2.13625308430304e-09	0.705236	0.924752	1.67597593031708e-08	0.43701	0.226669	-0.0805549	0.454448	0.646973	2.20741298488248e-09	0.715385	0.918693	1.72854477092453e-08	0.436518	0.00617989	-0.0593094	0.000244584	0.710555	3.23647652663186e-12	0.000725419	0.910794	2.20131188666566e-11	0.521511
ENSG00000100276	RASL10A	RAS like family 10 member A [Source:HGNC Symbol;Acc:HGNC:16954]	protein_coding	10633	0.00526455	-0.191755	0.072372	0.222025	0.00884145	0.662169	0.637428	0.016705	0.132756	0.0167692	-0.192813	0.0854469	0.220672	0.00983579	0.9999	0.652155	0.0190154	0.12984	3.45204	-0.534439	0.0348273	0.0113546	0.00152209	0.394572	0.139707	0.00367003	0.202468	0.00348192	-0.143156	0.0260175	0.354193	0.00443214	0.0468148	0.723263	0.00621899	0.151157	0.00691343	-0.154633	0.454826	0.330743	0.0248139	0.951211	0.748551	0.041342	0.103513	0.1768	-0.177716	0.682655	0.275644	0.0287435	0.999981	0.694079	0.048218	0.0991432	0.00564425	-0.10162	0.070298	0.523444	0.00867642	0.41282	0.927455	0.0158856	0.13327	0.142242	-0.162761	0.413774	0.304532	0.0238106	0.999744	0.727116	0.0405471	0.10473	-0.0545049	-0.166028	0.784079	0.297772	0.0297495	0.968945	0.722931	0.048049	0.0981123	-0.174242	-0.251784	0.284798	0.147851	0.0167849	0.871406	0.621577	0.0298587	0.11619	-0.0929947	-0.17367	0.499803	0.276379	0.025798	0.999906	0.715191	0.04383	0.102363	0.074282	-0.143902	0.614626	0.378381	0.0278294	0.988904	0.813928	0.0460854	0.100109	0.0500078	-0.149707	0.745083	0.362228	0.0294112	0.996984	0.826927	0.0481948	0.0984554	0.0503577	-0.152834	0.744129	0.345889	0.0294022	0.989922	0.801577	0.048225	0.0984646	0.303756	-0.122553	0.217781	0.446102	0.0172157	0.568895	0.846756	0.029343	0.114144	0.0344068	-0.153288	0.817848	0.348875	0.0309863	0.926905	0.784975	0.0481516	0.098015	-0.0504417	0.153141	-0.162317	-0.121294	0.678808	0.310117	0.310014	0.458345	0.0296474	0.0214506	0.911174	0.833678	0.727599	0.815639	0.0477249	0.0363734	0.0993576	0.109033	0.0153267	-0.158104	0.910989	0.330504	0.0314577	0.99979	0.768454	0.051703	0.0975548	0.314392	-0.139637	0.323064	0.384059	0.0218926	0.62232	0.79589	0.0357534	0.108431	-0.116189	-0.179625	0.392966	0.264152	0.0240378	0.99987	0.690878	0.0412309	0.10566	-0.231128	9.6796	31.649	-0.185972	-0.125704	-0.129631	0.458229	0.352525	0.242037	0.254125	0.441943	0.420027	0.025722	0.0228441	0.0188524	0.913384	0.999765	0.559328	0.644444	0.852137	0.837738	0.0427659	0.0390418	0.031541	0.103638	0.107173	0.112819	0.0441143	-0.153105	0.862836	0.358597	0.0312552	0.999172	0.807727	0.0512124	0.0977518	0.221655	-0.151315	0.434944	0.343899	0.0251531	0.785405	0.76682	0.0413514	0.104307	0.153141	-0.121294	0.310117	0.458345	0.0214506	0.833678	0.815639	0.0363734	0.109033	9.6796	-0.125704	0.352525	0.441943	0.0228441	0.999765	0.852137	0.0390418	0.107173	31.649	-0.129631	0.242037	0.420027	0.0188524	0.559328	0.837738	0.031541	0.112819	0.337475	-0.127554	0.223722	0.427491	0.0180632	0.518347	0.826186	0.0302205	0.114064	0.00353174	-0.140287	0.0256724	0.364038	0.00439092	0.0460305	0.72999	0.0061516	0.1514
ENSG00000228502	EEF1A1P11	eukaryotic translation elongation factor 1 alpha 1 pseudogene 11 [Source:HGNC Symbol;Acc:HGNC:3206]	processed_pseudogene	NA	0.00403361	0.382428	0.234952	0.0383482	7.5282519575862e-05	0.834511	0.311061	0.000246278	0.246782	-0.00347123	0.410441	0.759483	0.0278754	0.000133821	0.9999	0.284521	0.000426972	0.234359	1.66158	0.347309	0.409416	0.180183	0.0016598	0.727936	0.493892	0.00395802	0.200087	0.0059611	0.438618	0.000746873	0.011757	8.64145721378139e-07	0.00200737	0.172056	2.24322094560119e-06	0.334417	0.00111323	0.405689	0.916981	0.029234	0.000138733	0.993734	0.291234	0.00042909	0.233571	-0.161652	0.417588	0.745742	0.0280549	0.000133159	0.999981	0.272126	0.000427282	0.234468	-0.0053756	0.345666	0.136028	0.0638569	5.2695675265244e-05	0.543202	0.582978	0.000169614	0.254339	-0.0300303	0.404219	0.881238	0.0293843	0.000138044	0.999744	0.286893	0.00043623	0.23368	-0.0403333	0.402214	0.860376	0.0305055	0.000137527	0.97932	0.298081	0.00042951	0.233762	-0.0401675	0.458606	0.831077	0.0243683	0.000134367	0.982199	0.331029	0.000424224	0.23676	0.215733	0.428612	0.172534	0.0203145	6.17819669529245e-05	0.999906	0.254004	0.000212926	0.250982	0.102763	0.431	0.545498	0.0238296	0.000118888	0.988904	0.301469	0.000378628	0.236939	0.0314499	0.412793	0.859224	0.0313211	0.000137496	0.996984	0.375384	0.000430966	0.233767	0.0544444	0.415512	0.759492	0.0280877	0.000133822	0.991032	0.339172	0.000421416	0.234359	0.138691	0.422867	0.626767	0.0256157	0.000125759	0.842546	0.298017	0.000383209	0.235716	0.157437	0.4439	0.35881	0.0195956	0.000163745	0.65908	0.260515	0.000486349	0.23238	0.0676656	-0.0302363	0.408829	0.399522	0.629395	0.862246	0.0281389	0.0372296	0.000213191	0.00023271	0.891701	0.977384	0.273531	0.316522	0.000633033	0.000687555	0.226475	0.2245	0.0655063	0.42091	0.677988	0.0261396	0.000218838	0.99979	0.290835	0.000664208	0.225887	0.142027	0.417182	0.69895	0.0265743	0.000221008	0.867705	0.282382	0.000635386	0.225664	0.229232	0.443642	0.141435	0.0171511	9.21081193089558e-05	0.99987	0.220035	0.000306968	0.245022	0.357016	3.18355	34.7885	0.445583	0.419108	0.442181	0.318963	0.791067	0.264194	0.0188569	0.0287787	0.0187347	0.000153343	0.000228718	0.000137343	0.890663	0.999765	0.578228	0.210953	0.333576	0.269754	0.000474771	0.000686186	0.000413659	0.233838	0.224891	0.236276	0.269166	0.457182	0.358649	0.0183817	0.000163705	0.999172	0.299638	0.000512803	0.232385	0.182833	0.415618	0.576261	0.0260707	0.000205992	0.853302	0.279458	0.000610872	0.227248	-0.0302363	0.399522	0.862246	0.0372296	0.00023271	0.977384	0.316522	0.000687555	0.2245	3.18355	0.419108	0.791067	0.0287787	0.000228718	0.999765	0.333576	0.000686186	0.224891	34.7885	0.442181	0.264194	0.0187347	0.000137343	0.578228	0.269754	0.000413659	0.236276	0.197424	0.427132	0.537833	0.023833	0.000200085	0.772611	0.278523	0.000578995	0.227901	0.00612554	0.444043	0.000609029	0.0106538	7.26524802476346e-07	0.00164543	0.165338	1.88409712792437e-06	0.337546
ENSG00000230555	LINC02916	long intergenic non-protein coding RNA 2916 [Source:HGNC Symbol;Acc:HGNC:55574]	lncRNA	NA	0.00224625	-0.123375	0.244882	0.235958	0.0110085	0.839138	0.651446	0.0201781	0.126734	0.0142936	-0.136435	0.0243694	0.180758	0.00247055	0.9999	0.606979	0.00570441	0.166125	1.77494	-0.246989	0.105071	0.0789048	0.0191203	0.481076	0.339233	0.0326132	0.127056	0.00165063	-0.10169	0.110032	0.322734	0.00684561	0.163623	0.699095	0.0093256	0.13967	0.00454497	-0.105561	0.453471	0.311175	0.0149737	0.950824	0.733499	0.0266412	0.118119	0.296294	-0.135526	0.294469	0.202661	0.012154	0.999981	0.61791	0.0230432	0.123983	0.00425427	-0.064778	0.0367636	0.532128	0.00330045	0.312092	0.929326	0.00677278	0.158772	-0.142063	-0.111623	0.211748	0.28018	0.0101489	0.999744	0.708194	0.0194115	0.128978	-0.00147664	-0.111266	0.990966	0.287351	0.0185867	0.999323	0.713781	0.0321325	0.111942	-0.0543348	-0.112166	0.61321	0.32816	0.0177627	0.957748	0.789338	0.0313276	0.114551	0.000627547	-0.111119	0.994465	0.289259	0.0185872	0.999906	0.727553	0.0329943	0.111941	0.132775	-0.0767047	0.167563	0.468872	0.00885808	0.988904	0.856838	0.0171667	0.132705	0.128797	-0.0764502	0.199248	0.473124	0.00980192	0.996984	0.879698	0.0187186	0.129935	0.0810235	-0.0945196	0.422237	0.372066	0.0145054	0.987465	0.817297	0.0263257	0.119018	0.26868	-0.0752411	0.094972	0.47185	0.00623406	0.43807	0.858781	0.0121698	0.14217	0.100826	-0.090756	0.299061	0.391714	0.00949367	0.610684	0.813454	0.017371	0.1323	0.0471332	0.00910076	-0.113137	-0.111748	0.552669	0.926531	0.277497	0.298628	0.0126185	0.0144236	0.861512	0.987673	0.700424	0.712663	0.0228813	0.0258794	0.124342	0.120545	0.0300133	-0.107939	0.736986	0.30809	0.0138518	0.99979	0.750864	0.0255585	0.121697	0.309732	-0.092819	0.133861	0.371118	0.00596477	0.429336	0.785303	0.011593	0.144963	-0.0511681	-0.12221	0.564448	0.245289	0.0127197	0.99987	0.671578	0.0238656	0.124117	-0.353205	15.3049	42.876	-0.151885	-0.0579003	-0.071272	0.0797231	0.0222866	0.0136318	0.147729	0.576319	0.483442	0.00428015	0.00176977	0.00123569	0.855786	0.999765	0.292901	0.522157	0.905508	0.868734	0.00904181	0.00422511	0.00292855	0.153772	0.176378	0.185258	0.0221914	-0.11002	0.893969	0.311963	0.0143719	0.999172	0.779096	0.0263154	0.120647	0.39448	-0.0964202	0.0309081	0.342707	0.0022361	0.607038	0.766095	0.00506802	0.170502	0.00910076	-0.111748	0.926531	0.298628	0.0144236	0.987673	0.712663	0.0258794	0.120545	15.3049	-0.0579003	0.0222866	0.576319	0.00176977	0.999765	0.905508	0.00422511	0.176378	42.876	-0.071272	0.0136318	0.483442	0.00123569	0.292901	0.868734	0.00292855	0.185258	0.338262	-0.0803362	0.0597699	0.437426	0.00353141	0.317947	0.831602	0.00733237	0.158794	0.00182028	-0.0993825	0.0811607	0.332552	0.00563176	0.125066	0.704591	0.00775937	0.144867
ENSG00000089101	CFAP61	cilia and flagella associated protein 61 [Source:HGNC Symbol;Acc:HGNC:15872]	protein_coding	26074	0.00370366	-0.406745	0.219263	0.0135787	0.0801345	0.826518	0.191538	0.111658	0.0668048	0.0100523	-0.404408	0.316695	0.0144824	0.0953813	0.9999	0.213345	0.133998	0.0609133	3.7072	-0.749741	0.0290856	0.000771968	0.0161183	0.386984	0.0399105	0.0281245	0.132599	-0.00262287	-0.401748	0.103807	0.0137476	0.0536523	0.155887	0.182787	0.0632925	0.0798907	0.0150086	-0.368065	0.11069	0.0237929	0.0556434	0.87132	0.266722	0.0827058	0.0787274	-0.319859	-0.360381	0.469381	0.0322029	0.112138	0.999981	0.290408	0.155109	0.0553076	-0.00131777	-0.401029	0.682595	0.017593	0.126235	0.907045	0.392346	0.164112	0.0511181	0.202591	-0.386035	0.254481	0.0185011	0.0861847	0.999744	0.234876	0.122117	0.0643597	0.0984826	-0.381534	0.628405	0.0209263	0.12347	0.939705	0.251802	0.162964	0.0519076	0.123519	-0.381654	0.461244	0.0347115	0.118243	0.922574	0.377539	0.159885	0.0540841	-0.0200442	-0.388911	0.887145	0.0191077	0.132495	0.999906	0.247686	0.177988	0.0493829	0.176606	-0.340784	0.240535	0.0422381	0.0838712	0.988904	0.376109	0.118677	0.0652765	0.164956	-0.342161	0.293204	0.042714	0.0921076	0.996984	0.421241	0.128928	0.0621059	0.170961	-0.351479	0.277362	0.0349774	0.0897682	0.987465	0.369036	0.125908	0.0629807	0.170194	-0.363882	0.501287	0.030177	0.11484	0.773598	0.319036	0.150435	0.0544714	0.0538028	-0.375404	0.725061	0.0269254	0.130864	0.881809	0.299577	0.166448	0.0504289	0.047239	0.0678835	-0.386885	-0.370156	0.704995	0.661307	0.0198363	0.0300638	0.130022	0.127957	0.920417	0.930806	0.236276	0.288784	0.16924	0.167798	0.0506634	0.0512437	0.0602117	-0.375467	0.667914	0.0257403	0.12829	0.99979	0.289217	0.171897	0.0511495	-0.112791	-0.395631	0.729947	0.0183358	0.131059	0.883554	0.242065	0.166825	0.0503747	0.146716	-0.364685	0.29169	0.0282463	0.0939659	0.99987	0.274751	0.132582	0.0621578	0.395316	-8.62708	-22.1477	-0.345609	-0.419565	-0.410008	0.214036	0.418824	0.425173	0.0391361	0.0139113	0.0147885	0.0809863	0.109737	0.110389	0.867906	0.999765	0.703696	0.290187	0.256595	0.243219	0.11454	0.150646	0.144723	0.0672413	0.0567372	0.0565278	0.19585	-0.351661	0.453188	0.0409558	0.113134	0.999172	0.399183	0.154402	0.0556575	0.104391	-0.383188	0.719997	0.021399	0.130658	0.911586	0.259155	0.170071	0.0504862	0.0678835	-0.370156	0.661307	0.0300638	0.127957	0.930806	0.288784	0.167798	0.0512437	-8.62708	-0.419565	0.418824	0.0139113	0.109737	0.999765	0.256595	0.150646	0.0567372	-22.1477	-0.410008	0.425173	0.0147885	0.110389	0.703696	0.243219	0.144723	0.0565278	0.0989994	-0.377985	0.728601	0.0247877	0.131006	0.882294	0.282054	0.166456	0.0503895	-0.00254658	-0.403171	0.118863	0.0135926	0.0579167	0.173549	0.182942	0.0678653	0.0774436
ENSG00000223658	C1GALT1C1L	C1GALT1 specific chaperone 1 like [Source:HGNC Symbol;Acc:HGNC:51617]	protein_coding	728819	-0.000164812	-0.164678	0.946989	0.219751	6.49146180862771e-05	0.995293	0.634137	0.000215581	0.249934	-0.00123804	-0.163385	0.880586	0.223705	6.43991236846093e-05	0.9999	0.656436	0.000220739	0.250103	0.70347	-0.27551	0.57449	0.0891119	1.26797903282514e-05	0.822403	0.358481	5.38949371950152e-05	0.319057	0.000669869	-0.161716	0.614334	0.225782	5.81713423087678e-05	0.686016	0.609733	0.00011043	0.252255	0.00103729	-0.164287	0.893673	0.219662	6.45323469662198e-05	0.992714	0.652356	0.000215377	0.25006	-0.259844	-0.144229	0.472658	0.289692	5.18380147161004e-05	0.999981	0.706191	0.000182587	0.254684	0.00237507	-0.139661	0.366841	0.303499	4.54443192959669e-05	0.758245	0.851754	0.000148409	0.257443	0.148922	-0.165117	0.306422	0.213277	4.10256745559923e-05	0.999744	0.641434	0.000146437	0.259577	-0.0462923	-0.167978	0.78113	0.209187	6.28715462039459e-05	0.96878	0.636216	0.000212389	0.250612	-0.164168	-0.244203	0.228414	0.0938609	2.95931815806416e-05	0.852745	0.545414	0.000108803	0.2691	0.0608596	-0.158716	0.598225	0.235811	5.75661991543123e-05	0.999906	0.671883	0.000199654	0.252476	0.0580434	-0.150497	0.638605	0.272124	5.90307202893288e-05	0.988904	0.734012	0.000201906	0.251946	0.177514	-0.117692	0.165844	0.386993	2.78613535488687e-05	0.996984	0.842733	0.000102726	0.267573	0.261577	-0.111755	0.0403695	0.398367	1.00686586832199e-05	0.987465	0.832315	4.09557209311972e-05	0.288044	0.399279	-0.11215	0.0514398	0.398702	1.20892513555231e-05	0.381354	0.821566	4.61605732617018e-05	0.284423	0.0841773	-0.149915	0.498175	0.270641	5.97704708113533e-05	0.757008	0.717472	0.000196614	0.254324	0.0520147	0.0352217	-0.168336	-0.160231	0.608087	0.779916	0.206764	0.243555	6.51458775782147e-05	7.06573212230666e-05	0.884782	0.960445	0.629072	0.667028	0.000218822	0.000237036	0.252485	0.250744	0.145186	-0.13951	0.201294	0.297871	3.5600615490524e-05	0.99979	0.741298	0.000130314	0.265256	0.208574	-0.155078	0.431751	0.247728	5.57236394752429e-05	0.705601	0.68692	0.000184176	0.255816	-0.0384009	-0.175493	0.735129	0.192618	6.95378397646304e-05	0.99987	0.612393	0.000238471	0.251087	-0.234118	-0.20768	8.66785	-0.194454	-0.170187	-0.160761	0.366614	0.980946	0.701567	0.152543	0.215207	0.234608	5.1091434161414e-05	7.3102559758461e-05	6.85556526745872e-05	0.894583	0.999765	0.87372	0.528704	0.696835	0.698921	0.000176039	0.000246231	0.000222627	0.257658	0.250013	0.251392	0.331754	-0.108083	0.115981	0.429142	2.45512415817692e-05	0.999172	0.845542	9.30104028314437e-05	0.272958	0.326874	-0.154755	0.165115	0.241957	3.12566633726769e-05	0.639416	0.683225	0.000112552	0.267966	0.0352217	-0.160231	0.779916	0.243555	7.06573212230666e-05	0.960445	0.667028	0.000237036	0.250744	-0.20768	-0.170187	0.980946	0.215207	7.3102559758461e-05	0.999765	0.696835	0.000246231	0.250013	8.66785	-0.160761	0.701567	0.234608	6.85556526745872e-05	0.87372	0.698921	0.000222627	0.251392	0.361856	-0.13328	0.116148	0.317082	2.45759985763133e-05	0.396225	0.756648	8.80689332378184e-05	0.272937	0.000838704	-0.160132	0.532848	0.230164	5.48149432786718e-05	0.611969	0.614379	0.000103954	0.253509
ENSG00000239402	CYP4F62P	cytochrome P450 family 4 subfamily F member 62, pseudogene [Source:HGNC Symbol;Acc:HGNC:39956]	transcribed_unprocessed_pseudogene	NA	-0.00621706	0.401068	0.0863545	0.0408321	1.08374024009907e-09	0.695739	0.317613	8.92648433709474e-09	0.443146	0.0184774	0.334705	0.125983	0.0880517	1.43818886215483e-09	0.9999	0.462043	1.18506762241558e-08	0.438982	-1.35091	0.547457	0.505566	0.0378727	6.88602928808512e-08	0.783587	0.240893	4.77887676343892e-07	0.421853	-0.00771668	0.322929	3.45383934605359e-05	0.0702955	1.24014044694839e-12	0.000130917	0.375788	9.58482991798221e-12	0.533238	-0.0189825	0.343831	0.0945985	0.0780619	1.16145292328037e-09	0.869083	0.438208	9.55901484247287e-09	0.44213	-0.377223	0.398324	0.479952	0.049501	3.42416961045049e-09	0.999981	0.350312	2.69248952815695e-08	0.425995	0.000909205	0.377259	0.815361	0.0628243	4.21946461523123e-09	0.95214	0.58017	3.1219836694346e-08	0.422817	0.0368447	0.367453	0.864293	0.0637484	4.26994472639972e-09	0.999744	0.401437	3.25062061144087e-08	0.422636	0.577173	0.397339	0.0169216	0.0387477	2.93205010380887e-10	0.749893	0.329169	2.65120532202727e-09	0.461936	0.080324	0.429866	0.691512	0.048729	4.58412678659529e-09	0.96941	0.424918	3.48856407907467e-08	0.425398	-0.00805918	0.366433	0.962321	0.0657719	4.3243971124096e-09	0.999906	0.419127	3.32864988238232e-08	0.422442	-0.116446	0.337097	0.522964	0.096795	3.5736985824758e-09	0.988904	0.516555	2.76718915917348e-08	0.425346	-0.140523	0.329438	0.459248	0.105797	3.34657999809291e-09	0.996984	0.571839	2.60295115664752e-08	0.426343	-0.0991299	0.346945	0.603051	0.0851503	3.81248235915134e-09	0.987465	0.513221	2.94222952390589e-08	0.424363	-0.715633	0.271591	0.0173571	0.162847	2.99468965033584e-10	0.333396	0.614584	2.64575426177866e-09	0.461638	-0.197152	0.324791	0.283632	0.107516	3.13345840927968e-09	0.597112	0.520481	2.41104791654856e-08	0.431218	-0.210469	0.234559	0.366079	0.431699	0.159462	0.207346	0.062795	0.0341748	2.12024667344357e-09	2.54708403652087e-09	0.692463	0.804369	0.389212	0.307349	1.70397785402369e-08	2.03668833450628e-08	0.437123	0.434359	-0.020955	0.366164	0.901513	0.0700892	5.33983186174052e-09	0.99979	0.439009	4.10267879303446e-08	0.423045	-0.40935	0.342326	0.297367	0.0859752	3.22867874113709e-09	0.601989	0.464937	2.46607525286704e-08	0.430763	-0.166626	0.344147	0.320866	0.0844391	3.3850366755983e-09	0.99987	0.445149	2.68505806605026e-08	0.430042	-0.344565	-2.5949	-22.9661	0.333644	0.360949	0.347529	0.37023	0.840487	0.493084	0.0986044	0.0776814	0.0840446	3.68838689355063e-09	5.2770406004635e-09	4.31348485690014e-09	0.89507	0.999765	0.751859	0.444922	0.48748	0.484788	2.84224361878572e-08	4.02618653220549e-08	3.21556309325204e-08	0.428732	0.423228	0.426334	-0.0232795	0.366178	0.941162	0.077605	5.3646225031159e-09	0.999172	0.503083	4.10203365673757e-08	0.422974	-0.183977	0.362226	0.600184	0.0692508	4.72744275399636e-09	0.86544	0.424023	3.57279963456768e-08	0.424925	0.234559	0.431699	0.207346	0.0341748	2.54708403652087e-09	0.804369	0.307349	2.03668833450628e-08	0.434359	-2.5949	0.360949	0.840487	0.0776814	5.2770406004635e-09	0.999765	0.48748	4.02618653220549e-08	0.423228	-22.9661	0.347529	0.493084	0.0840446	4.31348485690014e-09	0.751859	0.484788	3.21556309325204e-08	0.426334	-0.47537	0.323	0.164657	0.104967	2.16914093041974e-09	0.454649	0.508474	1.70177776011739e-08	0.436781	-0.00850789	0.312156	5.08779960093568e-06	0.0735679	2.1356693510315e-13	2.28139565726439e-05	0.382281	1.81737163671008e-12	0.553945
ENSG00000129451	KLK10	kallikrein related peptidase 10 [Source:HGNC Symbol;Acc:HGNC:6358]	protein_coding	5655	0.0141893	-0.245757	0.00551867	0.362089	0.000480814	0.277207	0.758688	0.00128965	0.205601	0.00244912	-0.173107	0.888114	0.540277	0.0112751	0.9999	0.867763	0.0214234	0.126071	-1.30619	-0.0398153	0.660653	0.916774	0.0132642	0.867673	0.965676	0.0238547	0.138827	0.00820169	-0.121579	0.00269486	0.647683	0.000275248	0.00628227	0.887187	0.000467648	0.218347	0.00581022	-0.161585	0.722925	0.565958	0.0108169	0.978571	0.875749	0.020123	0.12722	0.123718	-0.178943	0.871595	0.534316	0.0112472	0.999981	0.85814	0.0215221	0.126139	0.000975061	-0.158144	0.861108	0.582175	0.0112275	0.964081	0.941436	0.0199028	0.126188	0.3252	-0.167789	0.290248	0.547679	0.00730761	0.999744	0.868986	0.0146067	0.137917	-0.694256	-0.204865	0.0458531	0.456111	0.00228439	0.767894	0.821816	0.00520352	0.168094	-0.403074	-0.202991	0.162088	0.506448	0.00594595	0.814316	0.874133	0.0121452	0.145048	-0.308259	-0.203505	0.204502	0.466863	0.00600549	0.999906	0.835279	0.0124144	0.143164	-0.27096	-0.239155	0.298	0.405436	0.0074111	0.988904	0.82959	0.0147077	0.137538	-0.299293	-0.249507	0.269747	0.387331	0.00702354	0.996984	0.843049	0.0140296	0.138982	-0.227802	-0.215649	0.403113	0.450094	0.00863073	0.987465	0.859764	0.0167345	0.133413	0.0194422	-0.16618	0.964604	0.56264	0.011354	0.98835	0.893912	0.0204389	0.125877	-0.0824721	-0.183534	0.754806	0.525067	0.0116535	0.895455	0.877544	0.0206844	0.126584	0.0156611	-0.249089	-0.164093	-0.22943	0.942057	0.350642	0.561122	0.428105	0.0120813	0.00859564	0.987477	0.845087	0.873855	0.799497	0.0220378	0.016515	0.12557	0.135042	-0.0281654	-0.170224	0.907492	0.552691	0.0120425	0.99979	0.88425	0.0226237	0.12566	-0.162749	-0.175615	0.772934	0.53758	0.0117188	0.904736	0.86981	0.0208822	0.126427	-0.378762	-0.224283	0.113199	0.424264	0.00446196	0.99987	0.801807	0.00960831	0.152678	-0.410189	38.3424	120.856	-0.208275	-0.0235695	-0.0436362	0.456492	0.03516	0.0102127	0.468947	0.933409	0.873683	0.00974032	0.00202658	0.00082159	0.913384	0.999765	0.289185	0.80649	0.98802	0.977303	0.0184301	0.00476926	0.00204327	0.13159	0.172983	0.195149	-0.241269	-0.209031	0.592723	0.47717	0.0108239	0.999172	0.869199	0.020572	0.128653	-0.360642	-0.180605	0.47255	0.522427	0.009889	0.801125	0.865346	0.0185344	0.131169	-0.249089	-0.22943	0.350642	0.428105	0.00859564	0.845087	0.799497	0.016515	0.135042	38.3424	-0.0235695	0.03516	0.933409	0.00202658	0.999765	0.98802	0.00476926	0.172983	120.856	-0.0436362	0.0102127	0.873683	0.00082159	0.289185	0.977303	0.00204327	0.195149	-0.139076	-0.178312	0.777659	0.533672	0.0117349	0.906364	0.87471	0.0208147	0.126388	0.00785068	-0.117859	0.00466378	0.659889	0.000422258	0.010112	0.889577	0.00069566	0.208598
ENSG00000225465	RFPL1S	RFPL1 antisense RNA 1 [Source:HGNC Symbol;Acc:HGNC:9978]	lncRNA	NA	-0.00623801	0.0289961	0.0629696	0.871207	0.123131	0.636973	0.969893	0.161642	0.0520056	0.000205235	-0.00520728	0.985476	0.977284	0.351391	0.9999	0.995918	0.406802	0.0104091	-3.34207	0.244433	0.0842856	0.320981	0.11169	0.456414	0.635004	0.148156	0.0637619	-0.00904841	-0.0569202	5.49797921391015e-08	0.7074	2.58008493229322e-06	4.2746993843279e-07	0.909731	6.17096759412494e-06	0.314255	0.0241059	0.0250097	0.0209899	0.887219	0.064873	0.645075	0.974155	0.0944078	0.0737747	-0.427289	0.0302509	0.387642	0.870421	0.285483	0.999981	0.9714	0.342951	0.0195371	0.00283239	0.0260548	0.431746	0.888181	0.296107	0.796407	0.991975	0.343162	0.0179744	0.220918	-0.00417057	0.267113	0.981556	0.247884	0.999744	0.995842	0.301044	0.0254285	0.219078	0.00654175	0.335167	0.971189	0.27086	0.874544	0.994271	0.31884	0.0217573	0.0945246	-0.0409932	0.613667	0.836988	0.306324	0.957764	0.972421	0.360139	0.0167184	-0.198297	-0.0271819	0.207587	0.880546	0.22281	0.999906	0.973253	0.277111	0.0297367	-0.314861	-0.086621	0.0598901	0.636125	0.119787	0.988904	0.919623	0.161428	0.0529829	-0.062867	-0.0218014	0.721281	0.907565	0.339478	0.996984	0.989044	0.392487	0.0119683	-0.224067	-0.0509445	0.20286	0.781392	0.220565	0.987465	0.963571	0.271542	0.0301403	-0.399878	-0.0583469	0.156146	0.750461	0.195771	0.507383	0.949589	0.238163	0.0348214	-0.328357	-0.0866301	0.0506835	0.633159	0.119246	0.326275	0.913404	0.153425	0.0537818	-0.183941	0.142826	-0.0143804	0.0267436	0.182376	0.406062	0.936169	0.88582	0.227944	0.31272	0.693686	0.862356	0.985516	0.972862	0.273997	0.360589	0.0291821	0.0158068	-0.176453	-0.0468887	0.25622	0.797704	0.263516	0.99979	0.962513	0.316811	0.0231913	-0.469105	-0.0427982	0.194148	0.813451	0.234348	0.498653	0.961144	0.27544	0.0280543	-0.294722	-0.0571124	0.0546512	0.749755	0.124335	0.99987	0.940509	0.168539	0.052281	-0.207971	3.23504	-15.5487	-0.0327671	0.00135159	-0.026072	0.557834	0.785368	0.614797	0.859493	0.994222	0.887251	0.344131	0.369991	0.352652	0.93535	0.999765	0.828062	0.961571	0.999024	0.980734	0.394684	0.424555	0.395136	0.0115038	0.00814973	0.0103814	-0.305545	-0.0670275	0.29144	0.721582	0.277333	0.999172	0.948219	0.331582	0.0210252	-0.292778	-0.0236711	0.36455	0.896068	0.301341	0.748319	0.978949	0.348626	0.0174378	0.142826	0.0267436	0.406062	0.88582	0.31272	0.862356	0.972862	0.360589	0.0158068	3.23504	0.00135159	0.785368	0.994222	0.369991	0.999765	0.999024	0.424555	0.00814973	-15.5487	-0.026072	0.614797	0.887251	0.352652	0.828062	0.980734	0.395136	0.0103814	-0.478894	-0.0583659	0.128266	0.748038	0.193546	0.41211	0.947726	0.233215	0.0356955	-0.00947159	-0.0662805	1.49143302518501e-08	0.657258	8.14933950400234e-07	1.28918801503944e-07	0.888675	2.09819524465131e-06	0.335477
ENSG00000227678		novel transcript, antisense to L3MBTL3	lncRNA	NA	0.0005439	-0.0901627	0.846273	0.551266	0.000351755	0.984457	0.864812	0.000976858	0.212783	-0.00724951	-0.0744078	0.436222	0.621854	0.000275531	0.9999	0.901293	0.000817321	0.218324	4.21341	-0.398365	0.00659977	0.0425405	1.49059187872887e-05	0.3264	0.253682	6.23006320386358e-05	0.315519	0.00302474	-0.0698041	0.0419004	0.634757	5.91958850174885e-05	0.0708706	0.88213	0.000112211	0.251887	0.0154416	-0.068088	0.0758962	0.645438	9.13261138041706e-05	0.846837	0.907978	0.000294152	0.242644	0.270363	-0.109419	0.50925	0.477292	0.000296509	0.999981	0.829897	0.000875679	0.216665	0.0040583	-0.0429387	0.171705	0.777802	0.000159703	0.586545	0.975922	0.000459584	0.23048	0.0029177	-0.0872032	0.985921	0.562491	0.00035742	0.999744	0.87438	0.00102234	0.212418	0.100178	-0.0820054	0.595035	0.586101	0.000316663	0.93063	0.885722	0.000903275	0.215175	-0.0335699	-0.0349247	0.828136	0.832026	0.000424372	0.981978	0.971036	0.00118358	0.210738	-0.0334598	-0.0909812	0.798115	0.547471	0.000347582	0.999906	0.870179	0.00100488	0.213055	0.0489913	-0.074488	0.726254	0.63025	0.000339167	0.989947	0.916927	0.000970661	0.213613	0.208715	-0.0309173	0.149843	0.840379	0.000146046	0.996984	0.975268	0.00045543	0.232445	0.259628	-0.0337961	0.0731139	0.822197	8.89201579644682e-05	0.987465	0.97252	0.000292779	0.243217	0.43652	-0.0288074	0.0601303	0.848045	7.72217907766008e-05	0.392894	0.971463	0.000247547	0.246239	0.0978931	-0.0755589	0.469489	0.609045	0.000155342	0.73979	0.905969	0.000464175	0.23355	0.0368319	-0.0133214	-0.0974755	-0.101723	0.738985	0.922726	0.501003	0.495702	0.000185754	0.000194111	0.92936	0.98724	0.845466	0.832355	0.000559305	0.000585908	0.229567	0.228581	-0.00126638	-0.0985069	0.991877	0.503341	0.000194894	0.99979	0.862929	0.000598785	0.228491	0.344753	-0.0745333	0.231681	0.607009	0.000104628	0.539009	0.898681	0.000324522	0.242248	-0.0992852	-0.113938	0.421196	0.434319	0.000147206	0.99987	0.808408	0.000469823	0.234743	-0.394207	12.3098	34.2281	-0.140392	-0.0530257	-0.0640379	0.16133	0.19135	0.162387	0.337827	0.718908	0.658996	8.29337942900883e-05	9.27093151012809e-05	8.32926850804963e-05	0.861148	0.999765	0.479782	0.722313	0.947255	0.926775	0.000273023	0.000305594	0.000264887	0.247294	0.24488	0.247201	0.209168	-0.059571	0.365405	0.691729	0.000136581	0.999172	0.941308	0.000435843	0.236399	0.307934	-0.0844271	0.230678	0.557797	0.000104347	0.673539	0.877909	0.000332574	0.242307	-0.0133214	-0.101723	0.922726	0.495702	0.000194111	0.98724	0.832355	0.000585908	0.228581	12.3098	-0.0530257	0.19135	0.718908	9.27093151012809e-05	0.999765	0.947255	0.000305594	0.24488	34.2281	-0.0640379	0.162387	0.658996	8.32926850804963e-05	0.479782	0.926775	0.000264887	0.247201	0.36518	-0.0617705	0.145947	0.670237	7.75749965373835e-05	0.431565	0.927022	0.000247247	0.248735	0.00288338	-0.0685096	0.0556757	0.642194	7.30086767940545e-05	0.090365	0.882937	0.000135809	0.247436
ENSG00000275011	ALOXE3P1	arachidonate lipoxygenase 3 pseudogene 1 [Source:HGNC Symbol;Acc:HGNC:44238]	unprocessed_pseudogene	NA	-0.0153328	-0.231053	0.0307132	0.540252	0.0400413	0.525508	0.858511	0.0614833	0.0890676	-0.0130884	-0.291115	0.584166	0.453323	0.178994	0.9999	0.824895	0.229693	0.0382603	-6.42241	0.0584158	0.114456	0.909994	0.0574654	0.489734	0.963302	0.083933	0.0891216	-0.016315	-0.408128	7.13938396001778e-06	0.233565	6.95772673120901e-05	3.20963748211171e-05	0.618209	0.000130475	0.248461	0.00275653	-0.310818	0.902665	0.42272	0.195604	0.992714	0.80882	0.243508	0.0348543	-0.799736	-0.248545	0.446534	0.528758	0.163829	0.999981	0.85507	0.214082	0.0415982	-0.000124101	-0.315586	0.987079	0.425114	0.196496	0.998752	0.900016	0.240757	0.0346781	-0.123462	-0.314609	0.77099	0.415698	0.191418	0.999744	0.800881	0.241519	0.0356904	0.24103	-0.301705	0.618217	0.435509	0.18189	0.938125	0.811367	0.226965	0.0376488	0.214225	-0.522875	0.584542	0.211915	0.121077	0.94937	0.695067	0.163208	0.0532358	-0.136688	-0.32963	0.683741	0.395892	0.186639	0.999906	0.796717	0.238248	0.0366628	-0.490007	-0.441498	0.169995	0.262454	0.106857	0.988904	0.72767	0.146354	0.0569923	-0.0766544	-0.334908	0.837704	0.402087	0.193976	0.996984	0.851105	0.243432	0.035178	-0.260212	-0.367769	0.487609	0.349981	0.16899	0.987465	0.802833	0.216597	0.0404351	-1.31065	-0.489592	0.0271862	0.202832	0.0370688	0.347083	0.659901	0.0568729	0.0914409	-0.720257	-0.487028	0.0446262	0.21034	0.050419	0.31441	0.656895	0.0732196	0.0828267	-0.544364	0.682925	-0.331494	-0.141871	0.0632717	0.0605886	0.383553	0.71667	0.0621154	0.0605533	0.65635	0.767043	0.77924	0.92606	0.089773	0.0883245	0.0760738	0.0769069	-0.353564	-0.392955	0.287071	0.316465	0.136985	0.99979	0.757781	0.181942	0.0487613	-1.36836	-0.414224	0.0748399	0.282111	0.068476	0.350764	0.720617	0.0952284	0.0728616	-0.14127	-0.342434	0.66973	0.382129	0.185685	0.99987	0.775638	0.236838	0.0373097	1.01037	0.571671	-50.2523	-0.212085	-0.318006	-0.370329	0.180542	0.982029	0.445918	0.588588	0.426187	0.346075	0.11009	0.196459	0.163715	0.862626	0.999765	0.719002	0.868153	0.844017	0.790841	0.149065	0.247414	0.203528	0.0566236	0.0351105	0.0421301	0.0403439	-0.312647	0.948183	0.44033	0.196233	0.999172	0.852074	0.24695	0.0351556	-0.826879	-0.357213	0.229651	0.35544	0.123719	0.672501	0.774272	0.162251	0.0524598	0.682925	-0.141871	0.0605886	0.71667	0.0605533	0.767043	0.92606	0.0883245	0.0769069	0.571671	-0.318006	0.982029	0.426187	0.196459	0.999765	0.844017	0.247414	0.0351105	-50.2523	-0.370329	0.445918	0.346075	0.163715	0.719002	0.790841	0.203528	0.0421301	-1.43195	-0.463134	0.0319953	0.228012	0.0410481	0.275023	0.676074	0.0610863	0.0893333	-0.0165349	-0.421483	6.89714670217239e-06	0.218795	6.75897804342993e-05	2.99666312637186e-05	0.602228	0.000126327	0.249077
ENSG00000274080		novel transcript	lncRNA	NA	0.000360176	0.022304	0.903935	0.889686	0.000203085	0.989718	0.974339	0.000596974	0.22516	-0.0062273	0.0352568	0.529772	0.826214	0.000172254	0.9999	0.96126	0.000535713	0.228811	-0.105962	0.0307473	0.949467	0.885894	0.000716496	0.984678	0.954692	0.00190267	0.222697	-0.00165096	0.0147563	0.301075	0.92615	0.000128495	0.382731	0.98425	0.00023053	0.235246	-0.0204221	-0.00103431	0.0264814	0.994696	2.35570594050082e-05	0.685289	0.99921	8.72579985722984e-05	0.271003	0.147216	0.0121662	0.735718	0.940808	0.000194541	0.999981	0.987088	0.000600982	0.226115	-0.00271431	-0.00535353	0.391788	0.973793	0.000148716	0.772158	0.998788	0.000431304	0.232047	0.18001	0.0248073	0.304484	0.875987	0.000129335	0.999744	0.971816	0.000411263	0.235104	-0.0821915	0.019986	0.681908	0.900699	0.000190042	0.951293	0.978507	0.000572795	0.226635	0.138704	0.0602636	0.40113	0.73144	0.000175574	0.904955	0.946272	0.000536969	0.230826	0.00324829	0.0246238	0.981379	0.878271	0.00020432	0.999906	0.972855	0.00062415	0.225025	-0.154031	-0.0157474	0.299294	0.923274	0.000128053	0.988904	0.987685	0.000403861	0.235322	0.00230805	0.0248804	0.988131	0.880419	0.000204349	0.999337	0.984292	0.000615828	0.225021	0.105419	0.0459469	0.497578	0.777688	0.000167447	0.987465	0.962843	0.000515371	0.229436	-0.306869	-0.0168	0.216943	0.917358	0.000105372	0.568526	0.986102	0.000327612	0.239557	-0.189048	-0.022476	0.20664	0.890152	0.000102299	0.519307	0.98225	0.000319009	0.242739	-0.130287	0.161746	0.0186109	0.0635503	0.286681	0.286882	0.907118	0.699048	0.000125018	0.000125069	0.746252	0.828092	0.979826	0.920253	0.000392622	0.000396193	0.238348	0.238339	-0.0266688	0.0158417	0.846806	0.922621	0.000201371	0.99979	0.985286	0.00061668	0.227758	-0.508856	-0.0136635	0.110431	0.931761	6.7375817856692e-05	0.40072	0.986746	0.000218625	0.251764	0.000322838	0.0213876	0.998123	0.895028	0.000204649	0.99987	0.977331	0.000630243	0.227395	0.452374	0.305109	-11.0965	0.069701	0.0224573	0.0102466	0.147376	0.976845	0.684873	0.6671	0.891876	0.949805	8.20401231136697e-05	0.000204575	0.000190569	0.857352	0.999765	0.866861	0.899072	0.982027	0.991379	0.000270383	0.000620373	0.000555009	0.247528	0.227403	0.228994	0.036775	0.0281362	0.886269	0.866608	0.000202846	0.999172	0.976879	0.000620102	0.227594	-0.528777	-0.0023929	0.0619716	0.98789	4.46203162493711e-05	0.607038	0.998486	0.000154343	0.260519	0.161746	0.0635503	0.286882	0.699048	0.000125069	0.828092	0.920253	0.000396193	0.238339	0.305109	0.0224573	0.976845	0.891876	0.000204575	0.999765	0.982027	0.000620373	0.227403	-11.0965	0.0102466	0.684873	0.949805	0.000190569	0.866861	0.991379	0.000555009	0.228994	-0.529124	-0.0315142	0.0564734	0.843261	4.16823445151881e-05	0.313839	0.969599	0.00014151	0.261952	-0.00237383	0.0088605	0.140402	0.955332	7.9329745288236e-05	0.19974	0.988642	0.000146675	0.245664
ENSG00000255020	TDH-AS1	TDH antisense RNA 1 [Source:HGNC Symbol;Acc:HGNC:55510]	lncRNA	100129129	-0.00152051	1.2109	0.778469	7.54843308201494e-05	0.000149948	0.970929	0.0165319	0.000457116	0.231866	-0.0310254	1.25745	0.081454	3.1688156497014e-05	4.10500616376045e-05	0.9999	0.0109884	0.000147155	0.259565	0.468753	1.36419	0.87547	0.000645602	7.02338269563281e-05	0.958295	0.0363098	0.000247131	0.280344	0.00692952	1.24253	0.0150099	2.67469308534807e-05	1.14039876804914e-05	0.0288096	0.0091229	2.43530091019506e-05	0.285581	-0.0100885	1.19015	0.550745	9.17259029712783e-05	0.000132943	0.959132	0.020521	0.000412467	0.234503	-0.773541	1.26618	0.326294	4.69728333914889e-05	0.000102007	0.999981	0.0126519	0.000336669	0.240259	-0.0147714	1.0415	0.0087458	0.000423714	7.41802227463137e-06	0.162439	0.0854324	2.93142205975271e-05	0.294038	0.364529	1.20376	0.250626	6.80142973923046e-05	8.72943605574937e-05	0.999744	0.0174306	0.000289488	0.243614	-0.524892	1.17537	0.146052	9.32252017597509e-05	6.16436270355912e-05	0.83146	0.0202908	0.000208682	0.25103	-0.544804	1.22793	0.0636551	0.000150266	2.11410484404426e-05	0.714674	0.0398117	8.01641432206758e-05	0.276026	0.027977	1.2058	0.911636	8.05364613171904e-05	0.000154363	0.999906	0.0198085	0.000485296	0.231228	-0.167142	1.15924	0.534997	0.000191422	0.000131281	0.988904	0.0390463	0.000412789	0.234778	-0.124023	1.1692	0.658837	0.00018457	0.000142589	0.996984	0.0425816	0.000445584	0.23297	0.0714402	1.21735	0.799933	8.67742779424506e-05	0.000150922	0.994321	0.0248215	0.00046923	0.231724	0.322109	1.24575	0.475741	6.02570512678372e-05	0.000124396	0.757675	0.0189607	0.000379889	0.235953	-0.0154311	1.20178	0.954938	0.000121629	0.000179427	0.984202	0.0281179	0.000527632	0.230341	-0.0479737	-0.0064854	1.20435	1.20366	0.829461	0.981298	8.40975027094272e-05	0.000130959	0.000176098	0.000179632	0.954973	0.996559	0.0185134	0.0261996	0.000532929	0.00054785	0.230759	0.230316	-0.0221055	1.2008	0.929705	0.000110309	0.00017907	0.99979	0.024963	0.000555086	0.230386	0.102999	1.21244	0.859819	8.74750038799159e-05	0.000177262	0.94683	0.0203409	0.000520789	0.230612	0.285467	1.25047	0.249949	4.79578472207021e-05	0.000100996	0.99987	0.0138585	0.000334232	0.243018	0.586421	-15.6201	-1.84225	1.26805	1.14797	1.20351	0.302364	0.412012	0.970406	4.79962400851038e-05	0.000231413	0.000105045	0.00011313	0.000134133	0.000179568	0.885262	0.999765	0.990635	0.0119241	0.0422349	0.0235007	0.000360805	0.000425681	0.000525961	0.24054	0.236798	0.230324	-0.220269	1.16463	0.636737	0.000238657	0.000163108	0.999172	0.0504033	0.000511164	0.232467	-0.576294	1.17949	0.265775	0.000107032	0.000104824	0.694316	0.0223575	0.000333737	0.242207	-0.0064854	1.20366	0.981298	0.000130959	0.000179632	0.996559	0.0261996	0.00054785	0.230316	-15.6201	1.14797	0.412012	0.000231413	0.000134133	0.999765	0.0422349	0.000425681	0.236798	-1.84225	1.20351	0.970406	0.000105045	0.000179568	0.990635	0.0235007	0.000525961	0.230324	0.00232006	1.20558	0.996365	0.000103532	0.000179674	0.998429	0.0244782	0.000525705	0.23031	0.00588877	1.24085	0.0422463	3.31271870088715e-05	2.53342369032776e-05	0.0710055	0.0104513	5.07074683029912e-05	0.269519
ENSG00000105523	FAM83E	family with sequence similarity 83 member E [Source:HGNC Symbol;Acc:HGNC:25972]	protein_coding	54854	0.00271404	-0.121519	0.436983	0.518107	0.779792	0.914856	0.846	0.799827	-0.0355849	-0.00170355	-0.103787	0.883545	0.582535	0.846143	0.9999	0.886087	0.864891	-0.0431085	-3.02075	0.159336	0.13632	0.537069	0.695762	0.510029	0.7871	0.719305	-0.0308269	0.00103498	-0.100839	0.581109	0.591029	0.814807	0.655991	0.861978	0.820446	-0.039448	0.00441964	-0.101322	0.686421	0.589936	0.830708	0.975677	0.887208	0.848072	-0.0412762	0.312911	-0.132497	0.540173	0.490185	0.806691	0.999981	0.835472	0.832325	-0.0385346	0.00329702	-0.0708274	0.374759	0.710814	0.757623	0.762194	0.970802	0.78326	-0.0332253	-0.17683	-0.107335	0.389941	0.565709	0.763546	0.999744	0.875834	0.788992	-0.0338505	-0.0506722	-0.109429	0.829386	0.560683	0.843455	0.976155	0.87348	0.857635	-0.0427848	-0.00269354	-0.135935	0.988917	0.510871	0.842629	0.998324	0.875983	0.860369	-0.0432024	-0.0459328	-0.11197	0.778217	0.552612	0.839893	0.999906	0.873035	0.859093	-0.0423589	0.102393	-0.0802021	0.557	0.67715	0.810178	0.988904	0.932522	0.83025	-0.0389255	0.0807362	-0.0850195	0.656898	0.660758	0.826891	0.996984	0.937156	0.846793	-0.0408323	-0.0168286	-0.110258	0.926501	0.564662	0.84753	0.997713	0.903944	0.863424	-0.0432762	0.194479	-0.0807753	0.505842	0.672626	0.798866	0.776031	0.930458	0.814765	-0.0376649	0.0450914	-0.0971717	0.798649	0.615043	0.843216	0.916674	0.909057	0.854385	-0.0432736	0.0153148	0.0420213	-0.107301	-0.0966547	0.915425	0.81448	0.570133	0.619309	0.848989	0.844296	0.979921	0.967427	0.878161	0.888767	0.860861	0.857149	-0.0439798	-0.043405	0.0395323	-0.0994766	0.807448	0.603977	0.843828	0.99979	0.904709	0.860411	-0.0433481	0.249317	-0.0904733	0.508518	0.634213	0.801404	0.75669	0.908842	0.814798	-0.0384029	-0.244445	-0.146256	0.126884	0.436735	0.566472	0.99987	0.809341	0.612197	-0.0139688	-0.552566	52.2326	68.8385	-0.166698	0.0842552	-0.0388237	0.131857	6.77776835208981e-06	0.0297662	0.38171	0.622309	0.834567	0.573842	0.000989095	0.310726	0.855786	0.0551135	0.305894	0.752779	0.920538	0.967835	0.614639	0.00252877	0.353895	-0.0147306	0.190678	0.0160897	0.116078	-0.0861591	0.700734	0.661511	0.834203	0.999172	0.931252	0.8521	-0.0421898	0.382466	-0.0904582	0.25386	0.630317	0.695698	0.68736	0.909268	0.722326	-0.0271684	0.0420213	-0.0966547	0.81448	0.619309	0.844296	0.967427	0.888767	0.857149	-0.043405	52.2326	0.0842552	6.77776835208981e-06	0.622309	0.000989095	0.0551135	0.920538	0.00252877	0.190678	68.8385	-0.0388237	0.0297662	0.834567	0.310726	0.305894	0.967835	0.353895	0.0160897	0.268513	-0.0808018	0.414476	0.672125	0.774334	0.682641	0.927287	0.790016	-0.0354186	0.0012801	-0.0984927	0.4999	0.599519	0.797407	0.581025	0.866633	0.803859	-0.037504
ENSG00000260805		novel transcript	lncRNA	NA	0.00300916	-0.276983	0.224473	0.0396602	0.0622385	0.829836	0.314351	0.089926	0.0751214	0.00581349	-0.270926	0.481632	0.045523	0.0876521	0.9999	0.352232	0.1245	0.0637891	-0.0472904	-0.191325	0.971635	0.263742	0.0571524	0.990627	0.583677	0.0835462	0.089321	-0.00272171	-0.276322	0.0389465	0.0362256	0.0223411	0.0664197	0.280398	0.0279444	0.106599	0.0180221	-0.238338	0.0186306	0.0679854	0.0137085	0.630288	0.412644	0.0246665	0.120611	0.147435	-0.272768	0.685157	0.0484897	0.0981429	0.999981	0.347529	0.138279	0.0599343	-0.00115363	-0.273244	0.663018	0.0477362	0.0972959	0.897414	0.530695	0.13083	0.060232	0.14959	-0.260202	0.30616	0.0523594	0.0723769	0.999744	0.369035	0.105137	0.0701867	-0.242978	-0.273287	0.14376	0.0408959	0.0491146	0.83146	0.337327	0.0737179	0.0826923	-0.264874	-0.320454	0.0522334	0.02794	0.0303917	0.704779	0.350163	0.0496528	0.0986046	-0.0199844	-0.262909	0.863263	0.0525299	0.102728	0.999906	0.38134	0.143005	0.0583598	-0.0568715	-0.275429	0.646707	0.0471674	0.0966296	0.988904	0.394916	0.134184	0.0604678	-0.0131222	-0.264198	0.919212	0.0581383	0.103403	0.997451	0.463879	0.142401	0.0581331	0.0992203	-0.240245	0.443733	0.0792149	0.0849357	0.987465	0.50252	0.119987	0.064852	-0.0817776	-0.2716	0.694385	0.0487578	0.0984768	0.87635	0.389887	0.131678	0.0598175	-0.10183	-0.283019	0.416939	0.0411224	0.0917114	0.703727	0.357056	0.122671	0.0629953	-0.0503749	0.0827016	-0.260473	-0.237835	0.622969	0.515524	0.0547301	0.087463	0.105678	0.0993973	0.889569	0.892791	0.368433	0.452273	0.141644	0.134868	0.0580652	0.0602087	0.00716196	-0.257944	0.950492	0.0612402	0.114462	0.99979	0.418307	0.155796	0.0552428	-0.209481	-0.273828	0.434383	0.0451229	0.0932247	0.707749	0.355414	0.123658	0.0624312	0.0110617	-0.257671	0.923165	0.0598866	0.114254	0.99987	0.384449	0.156763	0.0553076	0.379028	-1.4594	-9.63748	-0.218897	-0.264781	-0.269051	0.146238	0.868022	0.673128	0.108557	0.0578385	0.0506072	0.0551305	0.113556	0.107972	0.855786	0.999765	0.860264	0.459024	0.438492	0.404826	0.0823436	0.155121	0.142019	0.0799545	0.0555251	0.0573096	0.0366775	-0.252638	0.864436	0.0738973	0.113498	0.999172	0.494057	0.154828	0.0555434	-0.0938992	-0.263633	0.694637	0.0527544	0.108841	0.903854	0.379663	0.145247	0.0570267	0.0827016	-0.237835	0.515524	0.087463	0.0993973	0.892791	0.452273	0.134868	0.0602087	-1.4594	-0.264781	0.868022	0.0578385	0.113556	0.999765	0.438492	0.155121	0.0555251	-9.63748	-0.269051	0.673128	0.0506072	0.107972	0.860264	0.404826	0.142019	0.0573096	-0.169057	-0.276305	0.470125	0.0445329	0.0961119	0.727947	0.364597	0.127086	0.0613764	-0.00236748	-0.276015	0.0769807	0.0378207	0.0341925	0.1195	0.285004	0.041484	0.0939069
ENSG00000243910	TUBA4B	tubulin alpha 4b [Source:HGNC Symbol;Acc:HGNC:18637]	protein_coding	80086	-0.0011653	-0.228404	0.688396	0.147061	0.0115248	0.96009	0.547732	0.0209914	0.125463	-0.0120969	-0.21336	0.208521	0.171843	0.00657184	0.9999	0.595148	0.0133895	0.140762	1.41285	-0.358347	0.398999	0.0974879	0.0150073	0.72056	0.374162	0.0265218	0.134893	0.00401901	-0.211595	0.00850481	0.159641	0.000727167	0.0174319	0.530165	0.00115563	0.19593	0.00380124	-0.230018	0.676071	0.143245	0.0114629	0.974044	0.554773	0.0211584	0.125612	0.048289	-0.238692	0.90954	0.137707	0.0122102	0.999981	0.537548	0.0231371	0.123854	0.000917549	-0.224716	0.766785	0.161114	0.0118577	0.93608	0.73467	0.0208936	0.124671	0.27327	-0.233892	0.107867	0.129988	0.00438973	0.999744	0.534239	0.00934255	0.151407	-0.178284	-0.243992	0.360434	0.119112	0.0088367	0.881488	0.517489	0.0168398	0.132771	0.0552408	-0.263618	0.731163	0.12625	0.0116833	0.9723	0.593163	0.0218384	0.126512	-0.216549	-0.259119	0.10735	0.0955093	0.00437624	0.999906	0.486574	0.00940911	0.151487	-0.151615	-0.274103	0.294239	0.0880659	0.00796045	0.988904	0.499806	0.015662	0.135607	-0.223953	-0.29513	0.135701	0.0660534	0.00507483	0.996984	0.485447	0.0105587	0.147613	-0.0747941	-0.250114	0.62152	0.117813	0.0111569	0.987465	0.571359	0.0209266	0.126363	-0.257758	-0.269213	0.28763	0.0914602	0.0078645	0.624344	0.495708	0.0148997	0.135936	-0.0947954	-0.252947	0.516373	0.115315	0.0150197	0.768997	0.53265	0.0258157	0.119387	-0.152467	0.0737491	-0.234167	-0.21173	0.19896	0.61843	0.132531	0.189853	0.00929225	0.0160577	0.701657	0.920496	0.529618	0.610559	0.0175711	0.0282989	0.132893	0.117468	0.0254049	-0.225743	0.849858	0.15713	0.0174244	0.99979	0.594933	0.0311347	0.115108	-0.0473604	-0.234235	0.879497	0.139946	0.0175106	0.956101	0.557675	0.0294786	0.114965	-0.308931	-0.279804	0.0185024	0.0688242	0.00191688	0.99987	0.406607	0.00458853	0.17438	-0.637292	6.78129	12.3051	-0.299112	-0.206067	-0.21868	0.0344217	0.506401	0.643392	0.056608	0.200561	0.169397	0.00298367	0.0149018	0.0162679	0.855786	0.999765	0.844675	0.34685	0.684414	0.629984	0.00659775	0.0270318	0.0277754	0.163149	0.119612	0.117093	0.110061	-0.210628	0.659552	0.197698	0.0163955	0.999172	0.680634	0.0295167	0.116868	0.0658423	-0.228023	0.813045	0.148048	0.0172904	0.942723	0.570425	0.0300011	0.115332	0.0737491	-0.21173	0.61843	0.189853	0.0160577	0.920496	0.610559	0.0282989	0.117468	6.78129	-0.206067	0.506401	0.200561	0.0149018	0.999765	0.684414	0.0270318	0.119612	12.3051	-0.21868	0.643392	0.169397	0.0162679	0.844675	0.629984	0.0277754	0.117093	-0.0696044	-0.23793	0.798566	0.135945	0.0172294	0.916053	0.561772	0.0290174	0.115434	0.00363096	-0.211174	0.0193578	0.164421	0.00134041	0.0358358	0.534968	0.00203744	0.181265
ENSG00000111788		DEAD/H (Asp-Glu-Ala-Asp/His) box polypeptide like pseudogene	unprocessed_pseudogene	NA	-0.00317751	0.105109	0.482563	0.666117	0.00390468	0.924572	0.907059	0.00822524	0.154446	-0.00134242	0.0902425	0.92901	0.712072	0.00475228	0.9999	0.931032	0.0101152	0.149335	-5.14371	0.527829	0.0507375	0.115917	0.0050439	0.412822	0.404794	0.0103781	0.168395	-0.00987554	0.0310357	1.74871088331858e-05	0.886295	1.5753710897423e-06	7.09925436845392e-05	0.97136	3.91395434277141e-06	0.323443	0.00648434	0.0959021	0.647484	0.693574	0.00438116	0.968037	0.924212	0.00916309	0.151458	-0.552549	0.133256	0.403299	0.59124	0.00359178	0.999981	0.878285	0.00797467	0.156601	0.00514928	0.144047	0.284083	0.559919	0.00299028	0.696679	0.935641	0.00620421	0.161292	0.0640323	0.0880669	0.810495	0.717018	0.00465811	0.999744	0.933958	0.00983766	0.149859	0.0387681	0.0898864	0.898748	0.712087	0.00473647	0.984209	0.930342	0.00981445	0.149422	-0.11997	0.00301364	0.632201	0.990985	0.00573421	0.960429	0.998835	0.0117427	0.146019	-0.188025	0.0666915	0.372461	0.783723	0.00345266	0.999906	0.952434	0.0076617	0.157616	-0.294899	0.0112797	0.189799	0.963621	0.00236467	0.988904	0.993533	0.00542364	0.167227	-0.306723	0.00514156	0.190633	0.983491	0.00237097	0.996984	0.998009	0.00542629	0.16716	-0.198583	0.0470148	0.399757	0.848872	0.00357633	0.987465	0.975835	0.00779725	0.156712	-0.855965	-0.0266535	0.0217785	0.911657	0.00053566	0.337701	0.985691	0.00139713	0.203094	-0.450072	-0.0120943	0.0461094	0.960382	0.00115729	0.317346	0.991425	0.00276289	0.186861	-0.341488	0.294408	0.0850674	0.169048	0.0640333	0.201128	0.721754	0.497396	0.00145515	0.00305552	0.65635	0.802206	0.934695	0.832777	0.00348479	0.00672946	0.181238	0.162536	-0.278735	0.0347808	0.181274	0.887109	0.00286996	0.99979	0.979606	0.00651243	0.164146	-1.14155	0.0136932	0.0172705	0.954049	0.000566721	0.27855	0.98972	0.00146238	0.203973	-0.0870655	0.0784509	0.67606	0.749778	0.00552351	0.99987	0.940509	0.0115849	0.14702	0.487175	5.76961	-25.6592	0.144297	0.113406	0.0665673	0.305848	0.717705	0.536378	0.560456	0.651221	0.787481	0.00387977	0.00562179	0.00508053	0.885997	0.999765	0.779283	0.854275	0.928447	0.960904	0.00830051	0.0115843	0.0100897	0.156345	0.146549	0.149245	-0.254413	0.0451707	0.51419	0.858721	0.00499275	0.999172	0.976301	0.0105204	0.149708	-0.882325	0.0526161	0.0398411	0.82529	0.00104335	0.607038	0.964399	0.00258589	0.189384	0.294408	0.169048	0.201128	0.497396	0.00305552	0.802206	0.832777	0.00672946	0.162536	5.76961	0.113406	0.717705	0.651221	0.00562179	0.999765	0.928447	0.0115843	0.146549	-25.6592	0.0665673	0.536378	0.787481	0.00508053	0.779283	0.960904	0.0100897	0.149245	-1.08484	-0.016146	0.00932305	0.945762	0.000355656	0.238905	0.989217	0.000967417	0.214824	-0.0102807	0.0211879	9.25526743128352e-06	0.921682	9.05647895328377e-07	3.90123772640366e-05	0.982079	2.31229722790553e-06	0.333568
ENSG00000172780	RAB43	RAB43, member RAS oncogene family [Source:HGNC Symbol;Acc:HGNC:19983]	protein_coding	339122	0.00204993	0.0471432	0.343077	0.685057	1.79383551616518e-11	0.885045	0.914661	1.94287047107406e-10	0.499772	0.00683463	0.0461924	0.341732	0.691317	1.7895340993683e-11	0.9999	0.924095	1.97418061884713e-10	0.499803	-0.770209	0.0997912	0.552644	0.548259	2.67280167357093e-09	0.811855	0.793684	2.34296847866846e-08	0.476639	0.000532972	0.0613313	0.646741	0.598191	2.49265392266077e-11	0.715369	0.865022	1.50630721797502e-10	0.495473	0.00148442	0.0601023	0.826888	0.606237	2.69332366951374e-11	0.989157	0.892227	2.8358953576874e-10	0.494455	-0.299048	0.0828265	0.344126	0.485076	1.79717804368755e-11	0.999981	0.832811	1.99744051158992e-10	0.499748	-0.00373104	0.0175606	0.103104	0.880686	7.73816983030308e-12	0.487281	0.989501	8.69332405449707e-11	0.510577	-0.0294502	0.058174	0.817686	0.616895	2.68650210374823e-11	0.999744	0.89756	2.87675567527461e-10	0.494489	-0.177368	0.0490453	0.221536	0.671026	1.34950537829619e-11	0.843903	0.917922	1.49588752801441e-10	0.503459	0.0371607	0.026939	0.756197	0.83257	5.01041474505871e-11	0.97272	0.971036	5.20712733195263e-10	0.490371	0.00674381	0.0590236	0.94682	0.613569	2.74966699834344e-11	0.999906	0.900558	2.94439380172587e-10	0.494183	0.0255711	0.0649053	0.813101	0.587505	2.68296884729338e-11	0.991896	0.903822	2.87149433316801e-10	0.494506	-0.0907593	0.0337842	0.419787	0.777744	2.01944390092886e-11	0.996984	0.964601	2.18494798766125e-10	0.498229	-0.109238	0.0357892	0.332589	0.761438	1.75996883692456e-11	0.987465	0.95835	1.92422026384931e-10	0.50002	0.187223	0.0833136	0.300473	0.48067	1.65135595002919e-11	0.634018	0.86253	1.75117797636632e-10	0.500847	-0.00238726	0.0605838	0.982536	0.611404	4.73997973111425e-11	0.995563	0.907226	4.80136408400989e-10	0.491117	0.054088	-0.129644	0.0622686	0.0273016	0.542711	0.238582	0.592312	0.818432	3.97316793656607e-11	2.44366078447363e-11	0.85863	0.805555	0.885213	0.956191	4.15405688885395e-10	2.65220690045688e-10	0.49348	0.499927	-0.0278929	0.0553901	0.780406	0.639546	4.56858846196080e-11	0.99979	0.916731	4.80313549972494e-10	0.491611	0.0229334	0.0627145	0.921569	0.593929	4.71920156589057e-11	0.970259	0.894484	4.76177050339084e-10	0.491176	0.0536053	0.0696093	0.589737	0.553257	4.12727069204036e-11	0.99987	0.868929	4.38346064413434e-10	0.492971	0.157345	-1.13339	-6.80835	0.0779593	0.0569736	0.0543328	0.489137	0.881752	0.73126	0.511534	0.634439	0.645477	3.77386853873063e-11	4.69131201525437e-11	4.48177809521326e-11	0.921915	0.999765	0.887096	0.829554	0.923363	0.922453	4.00199331380375e-10	4.90983087471743e-10	4.56426211693622e-10	0.494167	0.491255	0.491868	-0.046228	0.0525896	0.804086	0.665012	4.60398792928872e-11	0.999172	0.932613	4.84279943664212e-10	0.491507	0.139225	0.067385	0.50187	0.563317	3.82360138077419e-11	0.817562	0.881404	3.99166333810275e-10	0.493992	-0.129644	0.0273016	0.238582	0.818432	2.44366078447363e-11	0.805555	0.956191	2.65220690045688e-10	0.499927	-1.13339	0.0569736	0.881752	0.634439	4.69131201525437e-11	0.999765	0.923363	4.90983087471743e-10	0.491255	-6.80835	0.0543328	0.73126	0.645477	4.48177809521326e-11	0.887096	0.922453	4.56426211693622e-10	0.491868	0.179881	0.0791043	0.375308	0.501814	3.2587349334523e-11	0.651536	0.862862	3.35649698145587e-10	0.49612	0.000217653	0.0596757	0.853361	0.608659	2.71094688859391e-11	0.888195	0.870508	1.56699051468158e-10	0.49437
ENSG00000179083	FAM133A	family with sequence similarity 133 member A [Source:HGNC Symbol;Acc:HGNC:26748]	protein_coding	286499	-0.00220471	-0.291115	0.459791	0.0724404	0.190971	0.916882	0.407791	0.235989	0.0357805	0.00390434	-0.309972	0.694146	0.0569081	0.215421	0.9999	0.388886	0.268708	0.0310766	1.16275	-0.397361	0.50288	0.0768092	0.246791	0.781631	0.335725	0.292178	0.0296077	-0.00493301	-0.331466	0.00150813	0.0302034	0.00596561	0.00375023	0.256631	0.00820198	0.143341	0.0118944	-0.288345	0.201253	0.072532	0.134988	0.902407	0.424979	0.17705	0.0487108	-0.0646957	-0.297762	0.882243	0.0724587	0.224258	0.999981	0.411793	0.279832	0.0294782	0.00385725	-0.260995	0.223039	0.110787	0.141689	0.641491	0.673569	0.181392	0.0469538	0.212092	-0.302428	0.226245	0.0594998	0.142631	0.999744	0.390105	0.187882	0.0467123	0.234929	-0.290865	0.24014	0.0704162	0.146595	0.853461	0.418594	0.188811	0.0457107	-0.0166916	-0.299246	0.919781	0.092837	0.262275	0.992221	0.542959	0.315994	0.0233899	0.077117	-0.294389	0.579546	0.0696696	0.205626	0.999906	0.427973	0.258723	0.0329084	-0.0317535	-0.311323	0.831284	0.0615671	0.222675	0.991896	0.436989	0.273429	0.0297609	0.185006	-0.253175	0.231544	0.125602	0.144166	0.996984	0.603945	0.189077	0.0463219	0.148996	-0.272421	0.337554	0.0963211	0.169863	0.987465	0.53342	0.217521	0.0402413	-0.243849	-0.335702	0.327906	0.041611	0.167858	0.655103	0.363917	0.20848	0.0406877	-0.120087	-0.34097	0.410294	0.0344787	0.125464	0.698575	0.33031	0.160383	0.051955	-0.0548315	0.119112	-0.314287	-0.282053	0.64536	0.420202	0.0464326	0.0810071	0.146137	0.126638	0.895516	0.865621	0.345151	0.437082	0.187098	0.166287	0.04638	0.0516187	0.105221	-0.29146	0.431828	0.0676975	0.127975	0.99979	0.433491	0.17154	0.0512387	-0.36594	-0.338309	0.239056	0.0327094	0.0989587	0.547016	0.308391	0.130181	0.0603626	0.00401023	-0.312506	0.97601	0.0499095	0.156417	0.99987	0.356232	0.2046	0.0438469	0.0635818	-11.1164	-18.4114	-0.306342	-0.353976	-0.33154	0.835018	0.274559	0.487802	0.0573894	0.0286082	0.0382106	0.154298	0.105614	0.133849	0.979997	0.999765	0.748413	0.349033	0.333457	0.359591	0.199004	0.145803	0.171144	0.0443576	0.0580868	0.049608	0.17596	-0.280605	0.480494	0.0865733	0.133132	0.999172	0.51881	0.177458	0.0498036	-0.175119	-0.320998	0.528585	0.0424446	0.137589	0.829768	0.34645	0.17784	0.0486001	0.119112	-0.282053	0.420202	0.0810071	0.126638	0.865621	0.437082	0.166287	0.0516187	-11.1164	-0.353976	0.274559	0.0286082	0.105614	0.999765	0.333457	0.145803	0.0580868	-18.4114	-0.33154	0.487802	0.0382106	0.133849	0.748413	0.359591	0.171144	0.049608	-0.363687	-0.349466	0.179674	0.0279811	0.0858855	0.471655	0.296876	0.115324	0.0652449	-0.00492701	-0.335034	0.00175435	0.0288643	0.00666813	0.00423937	0.250484	0.00908738	0.140374
ENSG00000183801	OLFML1	olfactomedin like 1 [Source:HGNC Symbol;Acc:HGNC:24473]	protein_coding	283298	0.00347352	0.189542	0.273241	0.267244	0.0121871	0.853506	0.682326	0.0220376	0.123907	0.0174819	0.177508	0.0955948	0.294298	0.00653723	0.9999	0.726009	0.0133268	0.140904	0.0850993	0.221545	0.961793	0.332081	0.00291138	0.987665	0.644879	0.00645024	0.184339	-0.00322109	0.189847	0.0564788	0.257685	0.00462666	0.0921356	0.642091	0.00647228	0.150036	0.0122994	0.223618	0.214843	0.189221	0.0106773	0.906259	0.61408	0.019906	0.127579	0.061918	0.2033	0.894115	0.246791	0.0192428	0.999981	0.665639	0.0341259	0.110941	-0.00505014	0.153291	0.13326	0.374326	0.00805146	0.540152	0.88212	0.0148523	0.1353	0.0700063	0.208599	0.708802	0.223153	0.018367	0.999744	0.651982	0.0324126	0.112285	0.0242095	0.209644	0.909899	0.222193	0.0192789	0.985832	0.649655	0.0331228	0.110887	-0.035375	0.305334	0.838686	0.101737	0.00843942	0.982949	0.558133	0.0164365	0.135545	0.182808	0.228978	0.215791	0.179895	0.0107039	0.999906	0.612914	0.0204654	0.12751	-0.0380256	0.198509	0.810678	0.259743	0.0189532	0.991896	0.725789	0.0330572	0.111379	0.0576977	0.223948	0.727174	0.20599	0.0184923	0.996984	0.708092	0.0324137	0.112089	0.147463	0.238724	0.373049	0.170409	0.0142763	0.987465	0.648415	0.0259484	0.119468	-0.143184	0.189228	0.590418	0.278459	0.0173388	0.821875	0.736297	0.0295262	0.11394	0.107828	0.233019	0.502009	0.186	0.0183679	0.759274	0.633374	0.0306737	0.113577	0.165212	-0.204604	0.211486	0.15463	0.205669	0.206979	0.21577	0.378486	0.0117645	0.011807	0.703722	0.804098	0.639495	0.768795	0.0215469	0.0217665	0.126317	0.126216	0.0985677	0.228338	0.503649	0.191568	0.0183922	0.99979	0.636219	0.0326147	0.113539	-0.0469467	0.2048	0.891298	0.239407	0.0216596	0.960847	0.678906	0.0354221	0.108747	0.0837002	0.221258	0.568051	0.203034	0.019266	0.99987	0.623877	0.0341467	0.112185	0.19129	-14.8911	-15.5009	0.228481	0.153327	0.192538	0.56876	0.182725	0.595795	0.194265	0.381163	0.270018	0.0192747	0.0109914	0.0195969	0.939773	0.999765	0.817254	0.58148	0.821834	0.731122	0.0333803	0.0207878	0.0325925	0.112172	0.128224	0.111687	-0.075043	0.194154	0.78482	0.279856	0.0212043	0.999172	0.757447	0.03682	0.109373	-0.142841	0.201619	0.640635	0.243239	0.0200774	0.883328	0.684728	0.0341758	0.110978	-0.204604	0.15463	0.206979	0.378486	0.011807	0.804098	0.768795	0.0217665	0.126216	-14.8911	0.153327	0.182725	0.381163	0.0109914	0.999765	0.821834	0.0207878	0.128224	-15.5009	0.192538	0.595795	0.270018	0.0195969	0.817254	0.731122	0.0325925	0.111687	-0.134033	0.194642	0.654816	0.26544	0.020216	0.84591	0.710503	0.0333187	0.110776	-0.00320343	0.187607	0.0609863	0.263911	0.00487109	0.0978245	0.645939	0.00677867	0.148688
ENSG00000268061	NAPA-AS1	NAPA antisense RNA 1 [Source:HGNC Symbol;Acc:HGNC:44118]	lncRNA	NA	0.00119225	0.451828	0.703893	0.00885369	0.0162478	0.961528	0.155894	0.0282888	0.115798	0.000609411	0.457219	0.953426	0.00821383	0.0171538	0.9999	0.168548	0.0307038	0.114247	2.52756	0.297458	0.152463	0.188302	0.0168875	0.523877	0.503953	0.0292973	0.131094	0.00595996	0.492597	0.0002251	0.0020203	5.89604759195385e-05	0.000690363	0.0769873	0.000111795	0.251971	-0.013595	0.441459	0.163954	0.00949569	0.0080595	0.894849	0.183468	0.0155799	0.135273	0.0316327	0.455698	0.945033	0.00964266	0.0171449	0.999981	0.168083	0.0309436	0.114262	-0.00975697	0.351853	0.00267352	0.0330668	0.000431941	0.0828991	0.473885	0.0011176	0.208076	0.157473	0.458776	0.393449	0.00739625	0.0129606	0.999744	0.159956	0.0239936	0.122187	-0.74257	0.419701	0.000244807	0.00810731	6.31874715587692e-05	0.468036	0.16701	0.000213249	0.250506	-0.13629	0.43786	0.432835	0.0197694	0.0199715	0.914376	0.306958	0.034633	0.111133	0.0969376	0.469215	0.507145	0.00653648	0.0144953	0.999906	0.161326	0.0266681	0.119037	0.164604	0.501047	0.291469	0.00448208	0.011154	0.988904	0.158285	0.0209709	0.12637	0.0546457	0.473035	0.737594	0.0077598	0.0164505	0.996984	0.229137	0.0293265	0.115444	0.0498464	0.468551	0.760632	0.00753858	0.0165741	0.991482	0.205894	0.0295012	0.11523	0.185544	0.483121	0.479146	0.00589438	0.0141576	0.760021	0.165996	0.024755	0.119703	0.18941	0.506766	0.227566	0.00383991	0.0103372	0.540335	0.136355	0.0186779	0.129937	0.141498	-0.101028	0.46583	0.436503	0.269478	0.526609	0.00646593	0.0133363	0.0113424	0.0155925	0.737322	0.896467	0.145124	0.207505	0.0208601	0.0276336	0.127343	0.118313	0.0963628	0.482724	0.504852	0.00571698	0.015331	0.99979	0.154646	0.0278802	0.118799	0.291151	0.482896	0.386221	0.00534212	0.0136166	0.672761	0.143417	0.0237435	0.122185	0.209287	0.495947	0.143068	0.00395075	0.00787534	0.99987	0.114643	0.0157386	0.13744	0.236158	-12.6332	-32.2498	0.488118	0.416462	0.430639	0.472724	0.249579	0.258804	0.00546391	0.0172107	0.0126857	0.0149166	0.0108799	0.0110975	0.91594	0.999765	0.573592	0.116957	0.27813	0.231578	0.0266857	0.0206207	0.0199391	0.119584	0.128509	0.127955	0.0701504	0.475841	0.794599	0.00801027	0.0177262	0.999172	0.215604	0.031579	0.114611	0.0594425	0.465537	0.843017	0.00705138	0.0179215	0.951821	0.161576	0.0309337	0.114292	-0.101028	0.436503	0.526609	0.0133363	0.0155925	0.896467	0.207505	0.0276336	0.118313	-12.6332	0.416462	0.249579	0.0172107	0.0108799	0.999765	0.27813	0.0206207	0.128509	-32.2498	0.430639	0.258804	0.0126857	0.0110975	0.573592	0.231578	0.0199391	0.127955	0.252854	0.488126	0.388816	0.00512257	0.0136599	0.662981	0.148648	0.0237532	0.122095	0.00567531	0.495108	0.000553386	0.0021391	0.000123135	0.00150964	0.0791781	0.00022042	0.236175
ENSG00000162073	PAQR4	progestin and adipoQ receptor family member 4 [Source:HGNC Symbol;Acc:HGNC:26386]	protein_coding	124222	-0.00948514	0.604321	0.00483037	0.000962784	2.89346176714931e-08	0.259022	0.057359	1.8990967043315e-07	0.392545	-0.0122119	0.574434	0.285228	0.00250806	6.69739860143171e-07	0.9999	0.101721	3.51174584932934e-06	0.339008	-2.74958	0.921685	0.113578	7.96579600417527e-05	8.11085735964331e-09	0.489734	0.0159362	6.61004693398898e-08	0.458614	-0.00242767	0.538893	0.187346	0.00415075	5.09592195813538e-07	0.256916	0.107355	1.37606427334153e-06	0.343886	-0.00819804	0.542711	0.446966	0.00419005	8.66745983076403e-07	0.948823	0.12764	4.36224405512522e-06	0.334363	-0.201358	0.569403	0.689517	0.00340893	1.04943187035616e-06	0.999981	0.104457	5.33459064124853e-06	0.330892	-0.0140176	0.399942	6.06315809775864e-05	0.0215752	6.32993308204111e-10	0.0110319	0.414634	5.3147936926936e-09	0.450963	-0.0629455	0.552672	0.756742	0.0035877	1.08036937150301e-06	0.999744	0.116878	5.39691840179873e-06	0.330362	0.237343	0.5652	0.304475	0.00282933	6.97117431570521e-07	0.873578	0.109639	3.58926634032573e-06	0.338289	-0.135037	0.539781	0.479581	0.00927411	1.31874352813104e-06	0.925062	0.235601	6.47117402035245e-06	0.329956	-0.0369077	0.548707	0.818478	0.00399389	1.10191998644537e-06	0.999906	0.132111	5.5485351495601e-06	0.330002	-0.122278	0.521106	0.476663	0.00721796	8.95676668019911e-07	0.988904	0.191393	4.53196710963576e-06	0.333769	-0.299828	0.471995	0.091634	0.0136539	3.06449315655398e-07	0.996984	0.277425	1.67877421314539e-06	0.352847	-0.177248	0.516397	0.322967	0.00707488	7.22319639014643e-07	0.987465	0.199414	3.71718585439987e-06	0.33765	-0.159606	0.53151	0.579888	0.00590391	9.81396944258698e-07	0.815542	0.165996	4.69077528652572e-06	0.332111	-0.053119	0.550289	0.75521	0.0039697	6.09486299125799e-07	0.895708	0.136827	3.1012403863075e-06	0.344036	-0.0441019	-0.0811818	0.561677	0.541412	0.750986	0.637984	0.00268661	0.00479721	6.085095325272e-07	5.75760546890001e-07	0.933372	0.924396	0.0991094	0.136727	3.18155339053748e-06	3.04351472017108e-06	0.344064	0.345059	-0.0394795	0.554466	0.800657	0.00348163	6.18901544803081e-07	0.99979	0.126365	3.27739005883759e-06	0.34376	-0.246169	0.545668	0.498247	0.00371862	5.16392174638752e-07	0.750328	0.12399	2.63981709718277e-06	0.347011	-0.0343403	0.557173	0.825188	0.00314928	6.23161269256512e-07	0.99987	0.103842	3.32960795278659e-06	0.343636	-0.0386665	-7.00296	-76.0091	0.558466	0.536874	0.486635	0.913512	0.55604	0.0123786	0.00345428	0.00504129	0.00734698	6.33813661791166e-07	5.43631231707468e-07	3.539740252439e-08	0.99166	0.999765	0.292137	0.0940702	0.172799	0.188951	3.31584788715791e-06	2.8964894768004e-06	2.24853939533307e-07	0.34333	0.34609	0.39293	-0.192948	0.526924	0.507115	0.00652708	5.20830199549333e-07	0.999172	0.199292	2.7943252016048e-06	0.346858	-0.20895	0.553223	0.519008	0.00311964	5.26632982831553e-07	0.825383	0.114912	2.74890261936611e-06	0.34666	-0.0811818	0.541412	0.637984	0.00479721	5.75760546890001e-07	0.924396	0.136727	3.04351472017108e-06	0.345059	-7.00296	0.536874	0.55604	0.00504129	5.43631231707468e-07	0.999765	0.172799	2.8964894768004e-06	0.34609	-76.0091	0.486635	0.0123786	0.00734698	3.539740252439e-08	0.292137	0.188951	2.24853939533307e-07	0.39293	-0.147163	0.547901	0.643144	0.00381995	5.77540928372596e-07	0.838687	0.129605	2.91975145094356e-06	0.345004	-0.00279937	0.534707	0.132395	0.00433366	4.00316474890515e-07	0.190157	0.109959	1.08281130740666e-06	0.348158
ENSG00000158427	TMSB15B	thymosin beta 15B [Source:HGNC Symbol;Acc:HGNC:28612]	protein_coding	286527	0.00159528	0.0278594	0.522896	0.835777	0.106073	0.932375	0.960511	0.142009	0.0572484	-0.00025582	0.0369655	0.975449	0.784012	0.121541	0.9999	0.951354	0.165097	0.0524673	1.15608	0.00444518	0.434633	0.981256	0.201888	0.742689	0.991405	0.245959	0.0387986	-0.00243247	0.0225144	0.0669985	0.864055	0.0374411	0.106801	0.965391	0.0452144	0.0911345	-0.00775635	0.0269076	0.320274	0.840355	0.0870757	0.929401	0.96503	0.121607	0.0640122	0.594803	-0.012341	0.100808	0.927205	0.0476802	0.999981	0.98386	0.0743487	0.0836259	0.00264863	0.0654086	0.318117	0.631536	0.0868112	0.721409	0.954919	0.118385	0.064115	0.164274	0.037015	0.263013	0.780817	0.0794576	0.999744	0.947627	0.113896	0.0670883	-0.222112	0.0249695	0.183948	0.850932	0.0664127	0.837717	0.96472	0.095559	0.0730098	0.0729614	0.113793	0.595341	0.437087	0.117006	0.953621	0.8484	0.158481	0.0544597	0.0213374	0.0389172	0.85477	0.772612	0.120235	0.999906	0.949513	0.163794	0.0528504	-0.0847424	0.0145042	0.496284	0.915991	0.104135	0.988904	0.98588	0.143087	0.0578887	-0.116979	0.00496198	0.366921	0.971284	0.0924221	0.996984	0.996725	0.12929	0.0619897	-0.117005	0.0124411	0.368309	0.927117	0.0925708	0.987465	0.989492	0.129256	0.0619349	-0.279253	-0.000849345	0.179476	0.994995	0.0655625	0.530394	0.999016	0.092764	0.0734302	-0.055634	0.0261264	0.65868	0.849329	0.106526	0.849154	0.972518	0.139272	0.0577842	-0.0159443	-0.0519478	0.0386862	0.025462	0.876728	0.683932	0.773756	0.854117	0.112825	0.107586	0.970434	0.938152	0.946216	0.964702	0.149737	0.144467	0.0557546	0.0574358	-0.108203	0.0167256	0.348098	0.902043	0.0843233	0.99979	0.981246	0.12006	0.0658705	-0.246369	0.0220741	0.358755	0.870218	0.0854398	0.651312	0.974716	0.11488	0.0654224	0.00989246	0.0405832	0.931437	0.765056	0.113455	0.99987	0.94325	0.155874	0.0555567	0.0287687	-7.11769	-24.5305	0.0420955	0.0128728	0.0145037	0.912978	0.41793	0.282652	0.759471	0.925579	0.914758	0.113283	0.0910831	0.0766828	0.99166	0.999765	0.594194	0.931886	0.986406	0.985408	0.152851	0.128462	0.105863	0.0556107	0.0632319	0.0690834	0.0470367	0.0477168	0.827103	0.733821	0.111935	0.999172	0.950193	0.153012	0.0560354	-0.0819051	0.0353442	0.732704	0.793328	0.109376	0.914858	0.959407	0.145858	0.0568536	-0.0519478	0.025462	0.683932	0.854117	0.107586	0.938152	0.964702	0.144467	0.0574358	-7.11769	0.0128728	0.41793	0.925579	0.0910831	0.999765	0.986406	0.128462	0.0632319	-24.5305	0.0145037	0.282652	0.914758	0.0766828	0.594194	0.985408	0.105863	0.0690834	-0.197983	0.0192446	0.398529	0.887452	0.0893314	0.670315	0.977931	0.119319	0.063899	-0.00278281	0.0184635	0.0378268	0.887727	0.0262189	0.0644626	0.97201	0.0323937	0.101883
ENSG00000215018	COL28A1	collagen type XXVIII alpha 1 chain [Source:HGNC Symbol;Acc:HGNC:22442]	protein_coding	340267	5.80487421593671e-05	0.603863	0.985982	0.0010402	0.0334467	0.998554	0.0594572	0.0526792	0.0945769	0.0010438	0.602334	0.924298	0.00107871	0.0333388	0.9999	0.067734	0.0544463	0.0946749	-0.334766	0.628906	0.849306	0.00667549	0.0345319	0.947844	0.109903	0.0541922	0.107203	-0.00468946	0.577189	0.00683346	0.00099907	0.00185904	0.0143613	0.0555229	0.00276953	0.173229	-0.0167358	0.583451	0.102848	0.00122709	0.0121419	0.870948	0.0755351	0.0222264	0.124011	-0.527974	0.647544	0.272582	0.000537184	0.0212868	0.999981	0.0427968	0.037243	0.108011	-0.0135679	0.45616	4.97323216490159e-05	0.00645074	3.65572063470651e-05	0.010297	0.289248	0.000122088	0.261973	0.194829	0.604773	0.315497	0.000903159	0.0229318	0.999744	0.0620169	0.0392659	0.105835	0.0484005	0.606694	0.827483	0.000953538	0.0328666	0.976041	0.0665749	0.05226	0.0951074	0.129998	0.583948	0.476161	0.0033936	0.0592626	0.92402	0.164703	0.0882113	0.0776097	0.156427	0.621799	0.308408	0.000694715	0.022673	0.999906	0.060478	0.0391807	0.106167	0.178674	0.650584	0.276636	0.000533058	0.0214506	0.988904	0.0619599	0.03686	0.107788	-0.0383353	0.593838	0.82337	0.00165817	0.0328382	0.996984	0.120629	0.0529969	0.0951336	-0.0331065	0.597367	0.847615	0.0013598	0.0329957	0.994321	0.098236	0.0532507	0.0949886	-0.222105	0.574461	0.420809	0.00197857	0.0262628	0.71943	0.105284	0.0422341	0.101833	0.00783672	0.612613	0.962147	0.00103193	0.025777	0.987322	0.0732775	0.0410747	0.103574	-0.0360801	0.112795	0.610042	0.640235	0.788756	0.499531	0.000835272	0.000656495	0.0251106	0.0217127	0.943713	0.891156	0.0567931	0.0539883	0.0413805	0.036737	0.104358	0.108675	-0.0171676	0.60726	0.909789	0.00104467	0.0256745	0.99979	0.0726934	0.0434154	0.103693	-0.44673	0.58007	0.202977	0.00143049	0.01388	0.509979	0.0802427	0.0241447	0.12164	0.20799	0.643669	0.164859	0.000430331	0.012311	0.99987	0.0382627	0.0231788	0.125039	0.449893	-10.2079	-61.4487	0.658896	0.573298	0.549384	0.189761	0.375108	0.0380517	0.000381663	0.00204847	0.00218581	0.0133582	0.019141	0.00479562	0.862626	0.999765	0.316555	0.0312682	0.122399	0.110184	0.0242522	0.0335113	0.00959033	0.122729	0.112375	0.150775	-0.18937	0.575782	0.501611	0.0022935	0.0217491	0.999172	0.128641	0.0376528	0.108626	-0.321687	0.596361	0.304544	0.0010369	0.0172755	0.716781	0.0683181	0.0299779	0.115357	0.112795	0.640235	0.499531	0.000656495	0.0217127	0.891156	0.0539883	0.036737	0.108675	-10.2079	0.573298	0.375108	0.00204847	0.019141	0.999765	0.122399	0.0335113	0.112375	-61.4487	0.549384	0.0380517	0.00218581	0.00479562	0.316555	0.110184	0.00959033	0.150775	-0.338763	0.57696	0.269494	0.00164284	0.0162119	0.562227	0.0909826	0.0275328	0.117193	-0.00509012	0.571162	0.00359838	0.00104127	0.00114654	0.00803217	0.0567139	0.00176077	0.185055
ENSG00000088836	SLC4A11	solute carrier family 4 member 11 [Source:HGNC Symbol;Acc:HGNC:16438]	protein_coding	83959	0.00286475	-0.0771776	0.269842	0.580092	0.121957	0.85165	0.876065	0.160374	0.052346	0.00994264	-0.0791975	0.249231	0.570309	0.117579	0.9999	0.88133	0.160511	0.0536407	-0.351322	-0.115026	0.80436	0.5273	0.370299	0.929888	0.781857	0.414061	0.00937959	-0.000260606	-0.0631363	0.85218	0.652009	0.178717	0.887588	0.88868	0.194527	0.0383192	-0.00249318	-0.0647242	0.759879	0.644061	0.175446	0.983633	0.906995	0.222121	0.0390201	-0.678097	-0.00594042	0.0722259	0.966234	0.0610198	0.999981	0.993449	0.0919318	0.0757614	-0.00314112	-0.0959041	0.255586	0.499459	0.11896	0.671303	0.920857	0.155921	0.0532279	0.136496	-0.0612199	0.372954	0.659872	0.140176	0.999744	0.915037	0.185057	0.0473445	-0.0622556	-0.0648722	0.722237	0.643074	0.173633	0.959715	0.908684	0.218351	0.0394133	0.00829369	-0.0913252	0.954161	0.552668	0.180938	0.995434	0.892841	0.230631	0.0383111	-0.0142922	-0.0632464	0.906376	0.652498	0.179893	0.999906	0.916756	0.230998	0.0380696	-0.0401122	-0.0720545	0.757629	0.616223	0.175346	0.991249	0.912649	0.223641	0.0390418	-0.000522914	-0.0617775	0.996921	0.66898	0.180675	0.999939	0.93869	0.229061	0.0379045	0.146388	-0.0315185	0.279684	0.8237	0.123949	0.987465	0.97288	0.16593	0.0517699	0.189098	-0.0363359	0.384726	0.798156	0.141931	0.69563	0.960632	0.180546	0.0468918	0.0348975	-0.0494917	0.789634	0.729142	0.190674	0.912178	0.940393	0.230515	0.0362791	0.12147	-0.130327	-0.0550381	-0.091593	0.253097	0.324009	0.691356	0.522458	0.128348	0.143141	0.728434	0.836756	0.925207	0.844989	0.16736	0.184728	0.0511334	0.0471455	0.215717	-0.013133	0.0694561	0.924701	0.0649948	0.99979	0.985308	0.0961725	0.0745854	0.115424	-0.0496402	0.679412	0.724618	0.184843	0.858371	0.939566	0.224431	0.0374858	0.0491356	-0.0498135	0.680464	0.723609	0.184911	0.99987	0.933425	0.236029	0.0374715	0.330696	1.41158	15.9078	-0.0222237	-0.0523938	-0.0416808	0.224153	0.877276	0.503114	0.875112	0.715415	0.768064	0.121273	0.193498	0.169376	0.871623	0.999765	0.756944	0.964847	0.947086	0.956731	0.162004	0.244247	0.209739	0.0531775	0.0357052	0.0408405	0.159368	-0.0281123	0.475328	0.846509	0.166117	0.999172	0.974032	0.214247	0.0415786	0.225685	-0.0474514	0.363637	0.733663	0.150138	0.747734	0.941082	0.191434	0.0453772	-0.130327	-0.091593	0.324009	0.522458	0.143141	0.836756	0.844989	0.184728	0.0471455	1.41158	-0.0523938	0.877276	0.715415	0.193498	0.999765	0.947086	0.244247	0.0357052	15.9078	-0.0416808	0.503114	0.768064	0.169376	0.756944	0.956731	0.209739	0.0408405	0.238521	-0.0337549	0.326863	0.810755	0.143673	0.613063	0.961007	0.180243	0.0470088	-0.000352839	-0.0639251	0.803121	0.648066	0.177182	0.848339	0.885592	0.193139	0.0386469
ENSG00000278768	BACE1-AS	BACE1 antisense RNA [Source:HGNC Symbol;Acc:HGNC:37125]	lncRNA	NA	0.00299058	0.0642302	0.362083	0.715809	2.80495048520836e-08	0.894072	0.925379	1.84507745163595e-07	0.393048	0.000611014	0.0793747	0.955452	0.65479	4.12318448442454e-08	0.9999	0.914716	2.68840414863482e-07	0.386776	-3.23079	0.218607	0.0837425	0.357437	5.8724107232927e-08	0.456064	0.665392	4.14595783877937e-07	0.424687	-0.00706613	0.0397869	2.3782659912408e-05	0.801357	8.92874197715282e-12	9.36678487671272e-05	0.944273	5.82720845597997e-11	0.508756	0.00838765	0.0908418	0.414502	0.606243	3.02878921965995e-08	0.941875	0.892227	1.99105808860173e-07	0.391804	-0.107033	0.0892452	0.823865	0.621608	4.03511506313358e-08	0.999981	0.889797	2.65175628564616e-07	0.38713	-0.00123076	0.0670271	0.725138	0.710219	3.89842463792952e-08	0.922358	0.970802	2.43502320674757e-07	0.387693	0.151701	0.0809169	0.433054	0.645332	3.10193069078946e-08	0.999744	0.910229	2.04430693546295e-07	0.391417	0.0294298	0.0819835	0.894137	0.642926	4.09530452086324e-08	0.984138	0.908684	2.64453463255992e-07	0.386887	-0.0429057	-0.0412816	0.810976	0.828901	5.6115243725988e-08	0.980266	0.970974	3.54657886076217e-07	0.385318	-0.136437	0.0650851	0.372626	0.712171	2.85208481611636e-08	0.999906	0.934886	1.90011132513983e-07	0.392778	-0.193637	0.0301622	0.236053	0.866837	2.14699377689868e-08	0.988904	0.976282	1.45033612084916e-07	0.397355	-0.147718	0.0406113	0.386656	0.822929	2.91313069095422e-08	0.996984	0.973331	1.92353529533461e-07	0.392435	-0.127571	0.0542073	0.456354	0.762394	3.1895213414999e-08	0.987465	0.958659	2.09937301585723e-07	0.390964	-0.438161	0.0218297	0.1086	0.90202	1.24280048248279e-08	0.457596	0.985098	8.49185774664598e-08	0.406054	-0.189411	0.0401052	0.251178	0.823316	3.48035224686589e-08	0.564937	0.96763	2.23494471753987e-07	0.393207	-0.0481116	-0.0170073	0.0829953	0.0795631	0.721848	0.919323	0.639074	0.662698	6.05279052059484e-08	6.38914454542594e-08	0.924459	0.98724	0.904216	0.905084	3.81157262625594e-07	4.01580515503969e-07	0.384056	0.383153	-0.0286755	0.0780935	0.85044	0.664011	6.31454987293785e-08	0.99979	0.92417	4.03007744344616e-07	0.383349	-0.604185	0.0424448	0.0849573	0.808744	1.61145234082866e-08	0.364608	0.959987	1.09744946795243e-07	0.405676	0.0292952	0.0886318	0.846381	0.619837	6.30874613749191e-08	0.99987	0.89696	4.04623218670335e-07	0.383365	0.588668	-18.1743	-48.6987	0.146938	0.0172384	0.0353317	0.0861825	0.113723	0.103248	0.408712	0.923351	0.84139	1.62897654509931e-08	2.00301081075369e-08	1.86496486425728e-08	0.855786	0.999765	0.413269	0.768761	0.986073	0.968767	1.13924322680122e-07	1.38238467407496e-07	1.2492742744925e-07	0.405503	0.402184	0.403333	-0.273728	0.0333897	0.332482	0.8556	4.14895370956706e-08	0.999172	0.975987	2.72312715713729e-07	0.390319	-0.639853	0.0552877	0.0398945	0.749187	8.95820291912307e-09	0.607038	0.947095	6.46270353451022e-08	0.414983	-0.0170073	0.0795631	0.919323	0.662698	6.38914454542594e-08	0.98724	0.905084	4.01580515503969e-07	0.383153	-18.1743	0.0172384	0.113723	0.923351	2.00301081075369e-08	0.999765	0.986073	1.38238467407496e-07	0.402184	-48.6987	0.0353317	0.103248	0.84139	1.86496486425728e-08	0.413269	0.968767	1.2492742744925e-07	0.403333	-0.622508	0.0218236	0.0413304	0.900757	9.21333474219801e-09	0.287715	0.980952	6.50025916060264e-08	0.414542	-0.00697253	0.0352279	3.98331619160572e-05	0.824851	1.42681356734461e-11	0.000145118	0.950419	8.64229492930772e-11	0.502739
ENSG00000276728		novel transcript	lncRNA	NA	-0.00229481	0.0262919	0.33649	0.837633	0.096383	0.879883	0.961075	0.130897	0.0605554	-0.00605972	0.0245456	0.445748	0.848728	0.108216	0.9999	0.966946	0.149654	0.0565521	1.09265	-0.0907502	0.382258	0.570569	0.044747	0.708051	0.807459	0.0677342	0.0981289	-0.00177895	0.00360447	0.163749	0.977365	0.0678048	0.229147	0.996511	0.0786019	0.0723315	0.00225654	0.0166374	0.763361	0.897092	0.127426	0.983633	0.976077	0.168531	0.0507826	0.662303	-0.0405561	0.0556839	0.75254	0.0364383	0.999981	0.936893	0.0590402	0.0919663	-0.000950777	0.00347031	0.709009	0.978903	0.125398	0.915759	0.999442	0.163135	0.0513558	0.0917863	0.0141228	0.514846	0.912169	0.114071	0.999744	0.982189	0.155203	0.0547076	0.0407217	0.0159592	0.80026	0.901233	0.128549	0.971765	0.978861	0.168754	0.0504686	0.106123	-0.0462368	0.415278	0.738454	0.0708227	0.910134	0.947481	0.103153	0.0717424	0.0143358	0.0154575	0.897837	0.904603	0.130575	0.999906	0.97994	0.175749	0.0499078	-0.0366413	0.00432615	0.758996	0.973853	0.12728	0.991249	0.995676	0.169995	0.0508237	0.0235911	0.0202057	0.849679	0.878947	0.129743	0.996984	0.983932	0.172609	0.0501371	-0.0181752	0.0101033	0.88427	0.938477	0.130373	0.995839	0.990158	0.173192	0.0499633	-0.223758	-0.0160953	0.262217	0.901559	0.0859892	0.603387	0.985098	0.117179	0.0644363	-0.0705541	-0.00216803	0.559505	0.98689	0.123042	0.795263	0.996203	0.157646	0.0526572	-0.122541	0.216452	0.0116196	0.0706745	0.212276	0.0745818	0.927656	0.588414	0.0814976	0.0457998	0.705219	0.774014	0.985011	0.876129	0.113284	0.0694997	0.0670281	0.0858848	-0.050526	0.00377275	0.648933	0.977034	0.128582	0.99979	0.995016	0.172221	0.0510673	-0.1705	0.0024558	0.508946	0.984937	0.119197	0.75686	0.996451	0.153466	0.0537965	-0.0478258	0.00662439	0.664755	0.959433	0.129408	0.99987	0.991472	0.174552	0.0508351	-0.0732371	-6.28757	-31.6771	0.00635316	-0.00891433	-0.0174754	0.772012	0.456378	0.147364	0.961596	0.946335	0.892542	0.133898	0.11458	0.0674038	0.97202	0.999765	0.464414	0.989363	0.991139	0.981712	0.176389	0.156273	0.0947762	0.0495945	0.0552061	0.0733842	0.161791	0.0440982	0.433231	0.742611	0.112327	0.999172	0.951756	0.153462	0.0559116	-0.227039	0.00399451	0.32294	0.975266	0.0993916	0.725955	0.995739	0.134221	0.0602107	0.216452	0.0706745	0.0745818	0.588414	0.0457998	0.774014	0.876129	0.0694997	0.0858848	-6.28757	-0.00891433	0.456378	0.946335	0.11458	0.999765	0.991139	0.156273	0.0552061	-31.6771	-0.0174754	0.147364	0.892542	0.0674038	0.464414	0.981712	0.0947762	0.0733842	-0.23499	-0.00928844	0.296192	0.943159	0.095603	0.587135	0.989124	0.126502	0.0615603	-0.0021651	-0.000200799	0.0930968	0.998733	0.049532	0.140574	0.999582	0.0585913	0.0824251
ENSG00000101203	COL20A1	collagen type XX alpha 1 chain [Source:HGNC Symbol;Acc:HGNC:14670]	protein_coding	57642	-0.000367895	-0.371946	0.962641	0.380622	0.151995	0.99744	0.772312	0.193443	0.0443815	0.00562268	-0.383872	0.829505	0.365896	0.149846	0.9999	0.774458	0.19716	0.0449058	13.7177	-1.53505	0.00155874	0.00534498	0.00100231	0.308389	0.0978648	0.00254909	0.213788	0.0242195	-0.234554	7.10865944403012e-11	0.469784	1.73710126542808e-09	1.40994059478066e-09	0.798686	7.34446838620129e-09	0.436184	-0.0321577	-0.413768	0.188626	0.323317	0.085437	0.90058	0.743818	0.119583	0.0646536	0.611518	-0.424169	0.594027	0.326208	0.138726	0.999981	0.737596	0.185771	0.0477221	0.00955866	-0.269662	0.250981	0.528522	0.0983203	0.665339	0.928668	0.131969	0.0598722	0.103899	-0.373624	0.822369	0.375928	0.149651	0.999744	0.780216	0.195777	0.0449536	-0.790959	-0.415051	0.13143	0.319957	0.070634	0.83146	0.74061	0.100651	0.0709899	0.148887	-0.346172	0.732513	0.456114	0.1636	0.9723	0.854487	0.211577	0.0421567	-0.0386531	-0.378296	0.915951	0.372406	0.151558	0.999906	0.784235	0.199614	0.0444877	0.278192	-0.301689	0.477073	0.485457	0.129018	0.988904	0.863553	0.171908	0.050338	0.117521	-0.342244	0.773445	0.432319	0.14809	0.996984	0.863353	0.193492	0.0453387	0.255773	-0.321319	0.531852	0.453999	0.133969	0.987465	0.861067	0.177246	0.048984	0.367102	-0.324825	0.576083	0.450096	0.137441	0.813931	0.848864	0.175597	0.0480593	0.658754	-0.224783	0.0939674	0.597995	0.0637036	0.386235	0.902797	0.0894465	0.0752455	0.223401	-0.281774	-0.372778	-0.450991	0.489415	0.482664	0.378686	0.301571	0.140714	0.140027	0.838846	0.884083	0.776446	0.714947	0.181035	0.181328	0.0477757	0.0479557	0.190369	-0.338228	0.600782	0.431883	0.150332	0.99979	0.826993	0.197201	0.0453293	1.33536	-0.285603	0.112255	0.498047	0.0703836	0.403564	0.853413	0.0974115	0.0719494	-0.0380208	-0.383461	0.916359	0.370888	0.163549	0.99987	0.770207	0.212569	0.0421684	-1.53123	-7.79196	33.406	-0.541159	-0.406075	-0.344065	0.0618245	0.778624	0.64315	0.203526	0.352419	0.423647	0.0499083	0.160037	0.153225	0.855786	0.999765	0.844464	0.59281	0.80861	0.839037	0.0756239	0.207719	0.192315	0.0831522	0.0429873	0.0446184	0.393474	-0.304698	0.56137	0.490139	0.147278	0.999172	0.874123	0.193244	0.0460917	0.427279	-0.358277	0.571252	0.399326	0.148078	0.850603	0.803458	0.18924	0.0458907	-0.281774	-0.450991	0.482664	0.301571	0.140027	0.884083	0.714947	0.181328	0.0479557	-7.79196	-0.406075	0.778624	0.352419	0.160037	0.999765	0.80861	0.207719	0.0429873	33.406	-0.344065	0.64315	0.423647	0.153225	0.844464	0.839037	0.192315	0.0446184	0.808815	-0.296664	0.272614	0.487659	0.110699	0.565279	0.858178	0.143681	0.0564285	0.0242416	-0.216703	1.32199239172323e-10	0.507553	3.07416004452112e-09	2.09484948226912e-09	0.818448	1.20681082804352e-08	0.427628
ENSG00000276334		novel transcript, sense intronic to BIRC6	lncRNA	NA	0.00768703	-0.00607123	0.00196697	0.962713	8.09514635440401e-05	0.174148	0.992844	0.000262594	0.245231	-0.00187647	0.0389448	0.825344	0.777689	0.00456843	0.9999	0.95096	0.00977512	0.150367	1.77729	-0.124554	0.228665	0.508765	0.00322918	0.594684	0.770027	0.00706258	0.181376	0.0062167	0.0714089	1.14299353077004e-06	0.547482	1.39647121955397e-07	6.30248243471963e-06	0.840409	4.17396641201551e-07	0.366404	-0.0109339	0.0220892	0.169673	0.870876	0.00215643	0.894855	0.970616	0.00492176	0.169536	0.0280903	0.0333233	0.940121	0.812578	0.00464861	0.999981	0.955755	0.00999576	0.149912	-0.00144538	0.0198623	0.595196	0.887236	0.00415621	0.873996	0.991611	0.00830684	0.152828	-0.111573	0.03529	0.458429	0.796269	0.00372854	0.999744	0.953177	0.00810278	0.155638	-0.226947	0.023835	0.184523	0.860813	0.00227057	0.837717	0.966577	0.00517374	0.168246	-0.0920056	0.0136228	0.51622	0.92798	0.00434511	0.933953	0.990036	0.00923529	0.153377	-0.0466492	0.0303757	0.695591	0.825376	0.00437953	0.999906	0.961639	0.00941521	0.151468	-0.0289025	0.0281239	0.820801	0.841956	0.00456361	0.991896	0.971481	0.0096563	0.150394	-0.0586375	0.0198147	0.659059	0.888694	0.00430644	0.996984	0.985421	0.00915914	0.151906	0.169545	0.0705129	0.20144	0.610791	0.00239442	0.987465	0.919223	0.00549507	0.166913	0.1364	0.0538803	0.523403	0.699925	0.00395089	0.786276	0.938431	0.0081647	0.154142	0.0533378	0.0516871	0.678011	0.712644	0.00435975	0.859307	0.936586	0.00881525	0.153288	0.0513722	-0.0830148	0.0404006	0.0176601	0.623899	0.523272	0.768207	0.900344	0.00424119	0.00396332	0.88977	0.894688	0.944684	0.976473	0.00888195	0.00845716	0.154013	0.155788	0.103481	0.0606472	0.379147	0.662099	0.00341474	0.99979	0.923738	0.00757189	0.159666	0.0301884	0.0414023	0.912438	0.765081	0.00465182	0.966874	0.949675	0.00931797	0.151579	0.0774766	0.0515709	0.508271	0.708947	0.00391502	0.99987	0.928989	0.00858606	0.156108	-0.0185784	-6.28849	-0.541295	0.0373397	0.0162251	0.0387849	0.944839	0.483134	0.981523	0.790029	0.908203	0.780593	0.00466557	0.0038298	0.00467359	0.994019	0.999765	0.994573	0.942477	0.985334	0.959974	0.00973738	0.00832282	0.00938146	0.151501	0.156683	0.151456	-0.106577	0.0196199	0.627327	0.890807	0.00424932	0.999172	0.983537	0.00915403	0.153962	-0.363184	0.0230276	0.135003	0.865312	0.00187285	0.627319	0.972334	0.00434095	0.174962	-0.0830148	0.0176601	0.523272	0.900344	0.00396332	0.894688	0.976473	0.00845716	0.155788	-6.28849	0.0162251	0.483134	0.908203	0.0038298	0.999765	0.985334	0.00832282	0.156683	-0.541295	0.0387849	0.981523	0.780593	0.00467359	0.994573	0.959974	0.00938146	0.151456	-0.0105597	0.0382712	0.964866	0.783574	0.00467094	0.984937	0.95535	0.00933755	0.151471	0.00609118	0.0751398	2.77690770723496e-06	0.531363	3.06627843989067e-07	1.3337105668682e-05	0.830556	8.46787751796725e-07	0.352837
ENSG00000085514	PILRA	paired immunoglobin like type 2 receptor alpha [Source:HGNC Symbol;Acc:HGNC:20396]	protein_coding	29992	0.00282593	0.0991021	0.363253	0.553453	0.0862182	0.894632	0.86532	0.118956	0.0643466	-0.000647205	0.115576	0.950191	0.492257	0.113981	0.9999	0.846298	0.15639	0.0547354	0.99509	0.0787615	0.582255	0.733852	0.119044	0.82702	0.890231	0.156287	0.0611978	0.00622468	0.150257	9.66205247198421e-05	0.325176	0.000287767	0.000326717	0.700954	0.000487088	0.217342	-0.0111961	0.100567	0.249221	0.545379	0.072453	0.917721	0.866128	0.103834	0.070152	-0.0728562	0.120417	0.872935	0.482423	0.113158	0.999981	0.831908	0.15625	0.0549899	-0.00105203	0.102956	0.751049	0.547164	0.110349	0.931339	0.933695	0.146032	0.0558707	0.172797	0.11496	0.345403	0.489611	0.0843471	0.999744	0.842039	0.119897	0.0650862	-0.134402	0.107447	0.520643	0.520464	0.0993249	0.915604	0.856503	0.13521	0.0595224	-0.113687	0.132864	0.509087	0.468787	0.0944558	0.932787	0.860694	0.132002	0.0619781	0.0276695	0.117549	0.848971	0.484313	0.112755	0.999906	0.841963	0.15487	0.0551153	0.132198	0.148767	0.394094	0.385686	0.0892435	0.988904	0.818386	0.125249	0.0631796	0.151292	0.155239	0.349069	0.367251	0.0847389	0.996984	0.829734	0.119905	0.0649301	0.222301	0.160169	0.168833	0.342834	0.0593404	0.987465	0.799572	0.0882324	0.0766622	0.40295	0.168346	0.119461	0.318136	0.0490503	0.470108	0.766917	0.0722763	0.0827335	0.153493	0.152041	0.327796	0.374701	0.0834418	0.634432	0.802473	0.112983	0.066228	0.147507	-0.0536995	0.119554	0.102453	0.248408	0.736093	0.473686	0.553963	0.0732512	0.111221	0.725255	0.950602	0.830612	0.861739	0.103439	0.148584	0.070618	0.0562622	0.256172	0.16925	0.0730681	0.312884	0.0372688	0.99979	0.755554	0.0598406	0.0923424	0.735252	0.16704	0.0262744	0.311072	0.0195049	0.28429	0.743337	0.0323439	0.111825	-0.0263313	0.112307	0.854442	0.508087	0.114236	0.99987	0.847341	0.15675	0.0553129	-0.196115	3.79925	15.4993	0.0955009	0.130425	0.131958	0.550256	0.729535	0.587626	0.57738	0.450742	0.438674	0.102472	0.110999	0.104669	0.933042	0.999765	0.811398	0.862025	0.855591	0.846272	0.14011	0.152037	0.138419	0.0591456	0.0563329	0.0584022	0.155209	0.145166	0.563384	0.407305	0.103271	0.999172	0.834974	0.142692	0.0588736	0.333707	0.131444	0.263318	0.432637	0.0753537	0.692355	0.820045	0.106112	0.0696705	-0.0536995	0.102453	0.736093	0.553963	0.111221	0.950602	0.861739	0.148584	0.0562622	3.79925	0.130425	0.729535	0.450742	0.110999	0.999765	0.855591	0.152037	0.0563329	15.4993	0.131958	0.587626	0.438674	0.104669	0.811398	0.846272	0.138419	0.0584022	0.550782	0.171482	0.0576399	0.305189	0.0322463	0.31516	0.747295	0.0496735	0.0967987	0.00588304	0.152592	0.000296853	0.324305	0.000708427	0.000863339	0.6984	0.00112464	0.196546
ENSG00000213693	SEC14L1P1	SEC14 like 1 pseudogene 1 [Source:HGNC Symbol;Acc:HGNC:44189]	processed_pseudogene	NA	0.00164602	-0.239003	0.631707	0.198464	0.0972718	0.949419	0.61257	0.131906	0.0602405	-0.00523195	-0.220833	0.646805	0.234876	0.0979288	0.9999	0.668513	0.13716	0.0600093	1.31538	-0.31996	0.491212	0.193263	0.0318383	0.774372	0.509636	0.050594	0.109997	0.0111877	-0.165686	2.336269283476e-12	0.225154	4.29042858941266e-11	8.56792699064261e-11	0.609276	2.47962936753666e-10	0.488288	-0.00122068	-0.231586	0.909671	0.212096	0.104687	0.993027	0.642902	0.142544	0.0577053	0.484212	-0.269845	0.333751	0.153139	0.0763225	0.999981	0.556567	0.111421	0.0684291	0.000521799	-0.224381	0.886562	0.235897	0.104423	0.972111	0.811598	0.139137	0.0577928	0.00232185	-0.230067	0.990853	0.213935	0.105138	0.999744	0.642356	0.144781	0.0575561	-0.445197	-0.253213	0.0512011	0.162768	0.0269859	0.777752	0.580884	0.0442449	0.101026	0.205549	-0.146921	0.278332	0.4659	0.104408	0.869723	0.860105	0.143624	0.0584897	-0.00544681	-0.230687	0.972886	0.214875	0.105102	0.999906	0.651514	0.145812	0.0575681	0.134121	-0.19524	0.433184	0.302714	0.0852726	0.988904	0.75901	0.120406	0.0647186	0.0233494	-0.223776	0.896014	0.241897	0.104538	0.996987	0.741551	0.14367	0.0577545	0.0346316	-0.222949	0.846753	0.237296	0.103826	0.994321	0.716885	0.142578	0.0579917	0.158657	-0.208846	0.580753	0.268053	0.0948103	0.815822	0.727701	0.127505	0.0611187	0.412627	-0.1292	0.0148581	0.477579	0.0101551	0.262405	0.856447	0.0183808	0.130431	0.220371	-0.243142	-0.220217	-0.288285	0.11462	0.161721	0.226903	0.126918	0.0377584	0.0458516	0.681586	0.794649	0.651589	0.527049	0.0587673	0.0695682	0.0919374	0.085849	0.147346	-0.194468	0.350812	0.297663	0.0676609	0.99979	0.741298	0.099516	0.0732582	0.692547	-0.177193	0.0573942	0.331181	0.0248578	0.327229	0.760491	0.0398821	0.10466	0.0404642	-0.218432	0.797145	0.241875	0.0895026	0.99987	0.667336	0.127229	0.0638333	-0.270878	-1.15732	48.1061	-0.253788	-0.229079	-0.17675	0.451619	0.923534	0.122457	0.178502	0.228798	0.338444	0.0752683	0.0912644	0.0392255	0.911526	0.999765	0.43687	0.562275	0.710927	0.786075	0.107417	0.128666	0.0593287	0.0697085	0.0631635	0.0907519	0.442524	-0.143005	0.130749	0.45105	0.0407201	0.999172	0.857697	0.0642322	0.0895844	0.219627	-0.214972	0.503198	0.245483	0.0784366	0.817933	0.686762	0.109783	0.068322	-0.243142	-0.288285	0.161721	0.126918	0.0458516	0.794649	0.527049	0.0695682	0.085849	-1.15732	-0.229079	0.923534	0.228798	0.0912644	0.999765	0.710927	0.128666	0.0631635	48.1061	-0.17675	0.122457	0.338444	0.0392255	0.43687	0.786075	0.0593287	0.0907519	0.436818	-0.181197	0.172202	0.328423	0.0474483	0.463796	0.765637	0.069253	0.0847631	0.0114521	-0.155792	1.0444645041502e-12	0.249449	2.01998000984301e-11	3.69370410268392e-11	0.6317	1.19261362329153e-10	0.498225
ENSG00000161082	CELF5	CUGBP Elav-like family member 5 [Source:HGNC Symbol;Acc:HGNC:14058]	protein_coding	60680	7.7635875848892e-05	0.158052	0.983498	0.435386	0.795349	0.998554	0.803263	0.813851	-0.0372774	0.000848555	0.156974	0.945788	0.438896	0.794857	0.9999	0.81745	0.820205	-0.0372233	-0.243894	0.181753	0.914601	0.53342	0.86709	0.973227	0.785072	0.876782	-0.052657	-0.00280797	0.142313	0.160797	0.475456	0.551244	0.225745	0.802478	0.564985	-0.0122486	-0.00505338	0.152215	0.667014	0.450833	0.773415	0.971755	0.823968	0.796578	-0.0349004	0.274367	0.135938	0.616805	0.509657	0.765539	0.999981	0.848178	0.795237	-0.0340616	-0.00573602	0.0958968	0.148454	0.637261	0.536515	0.560061	0.955577	0.577751	-0.0107239	0.0815217	0.158722	0.712346	0.43073	0.779307	0.999744	0.811072	0.803124	-0.0355327	0.142691	0.16589	0.57137	0.410744	0.757028	0.925777	0.801094	0.779391	-0.0331627	0.096922	0.169048	0.641365	0.446011	0.800302	0.961699	0.851778	0.822357	-0.0382792	-0.193453	0.136682	0.267218	0.496351	0.642972	0.999906	0.848454	0.684561	-0.0215423	-0.29085	0.0829332	0.117585	0.684339	0.493663	0.988904	0.933847	0.540246	-0.00620013	-0.229666	0.0965274	0.237179	0.639909	0.621986	0.996984	0.934049	0.661844	-0.019434	-0.0642397	0.145257	0.742689	0.47943	0.782666	0.989858	0.871641	0.806466	-0.0358951	-0.110152	0.143735	0.725689	0.484731	0.78084	0.892094	0.864199	0.798101	-0.0356978	-0.280702	0.0933651	0.13626	0.648051	0.526353	0.441198	0.918531	0.559911	-0.00976969	-0.157986	0.0228659	0.155114	0.164387	0.305731	0.905299	0.44171	0.431696	0.672013	0.799369	0.754407	0.984974	0.815285	0.801301	0.699619	0.81663	-0.0247484	-0.0381746	-0.172033	0.122973	0.321587	0.54796	0.680427	0.99979	0.883307	0.713798	-0.0256064	-0.806316	0.102959	0.0438758	0.605755	0.330398	0.3085	0.898681	0.371883	0.0133516	-0.102244	0.142259	0.554319	0.48614	0.75931	0.99987	0.835299	0.786763	-0.033803	0.39717	-13.8824	-46.5355	0.200881	0.107422	0.111911	0.31476	0.293321	0.174872	0.330064	0.603909	0.581999	0.676873	0.665017	0.572529	0.889799	0.999765	0.493139	0.71527	0.915455	0.901844	0.708651	0.701818	0.605041	-0.0252438	-0.024036	-0.0145951	-0.194202	0.122511	0.548785	0.561481	0.758108	0.999172	0.900298	0.784424	-0.0336747	-0.662276	0.128699	0.0638094	0.51807	0.390804	0.607038	0.863977	0.436169	0.00555443	0.0228659	0.164387	0.905299	0.431696	0.799369	0.984974	0.801301	0.81663	-0.0381746	-13.8824	0.107422	0.293321	0.603909	0.665017	0.999765	0.915455	0.701818	-0.024036	-46.5355	0.111911	0.174872	0.581999	0.572529	0.493139	0.901844	0.605041	-0.0145951	-0.511532	0.107325	0.145589	0.597155	0.538617	0.431315	0.901033	0.57071	-0.0110638	-0.0031736	0.137888	0.116749	0.488132	0.49236	0.17081	0.808617	0.506428	-0.00606007
ENSG00000148288	GBGT1	globoside alpha-1,3-N-acetylgalactosaminyltransferase 1 (FORS blood group) [Source:HGNC Symbol;Acc:HGNC:20460]	protein_coding	26301	-0.00104076	-0.110008	0.714672	0.473803	0.0458961	0.963726	0.823258	0.0691614	0.084823	-0.0077403	-0.101983	0.412714	0.505516	0.0377147	0.9999	0.852222	0.0605285	0.090911	-3.20365	0.0603025	0.0495603	0.769974	0.0235013	0.410826	0.906801	0.0389679	0.120251	-0.00420466	-0.139853	0.00481841	0.338064	0.00216274	0.0105484	0.71127	0.00318841	0.169463	0.00834615	-0.105318	0.347971	0.489725	0.0349062	0.930635	0.845506	0.0554312	0.093278	-0.0192912	-0.11407	0.963045	0.466698	0.0481358	0.999981	0.825504	0.075004	0.0833267	-0.00464592	-0.166338	0.122616	0.281589	0.0198468	0.524318	0.841541	0.0327855	0.110047	0.241659	-0.114917	0.147269	0.446555	0.0221053	0.999744	0.82031	0.0380385	0.10691	0.244007	-0.102972	0.200231	0.497187	0.0262956	0.842217	0.844103	0.0432837	0.101796	-0.173452	-0.263269	0.259888	0.109724	0.0273429	0.861012	0.569021	0.0453521	0.101803	-0.0678832	-0.123301	0.608964	0.421731	0.0438089	0.999906	0.811001	0.0689059	0.0862773	-0.330367	-0.201458	0.0180017	0.186595	0.00563344	0.988904	0.649197	0.0115831	0.144859	-0.320011	-0.201968	0.028257	0.189669	0.00770355	0.996984	0.692039	0.0151982	0.136494	-0.193707	-0.155508	0.189796	0.314289	0.0255303	0.987465	0.779727	0.0428166	0.102672	-0.708535	-0.210454	0.00221183	0.155276	0.00119923	0.320821	0.602739	0.00285974	0.183968	-0.246612	-0.170884	0.0833707	0.269435	0.0203215	0.374458	0.71741	0.0334872	0.110623	-0.143015	-0.0587396	-0.116723	-0.129061	0.220496	0.686596	0.443616	0.414925	0.0356445	0.0579554	0.711793	0.938617	0.816458	0.791721	0.0558912	0.0850595	0.0937209	0.0783354	-0.126687	-0.139833	0.335523	0.368144	0.0439915	0.99979	0.794448	0.0688859	0.0871576	-0.872735	-0.173759	0.00351701	0.238813	0.00225637	0.273061	0.678481	0.0049542	0.170274	-0.00508868	-0.114535	0.969057	0.460407	0.0613801	0.99987	0.820871	0.0921542	0.0764636	0.449767	-18.0328	-28.3278	-0.065645	-0.179974	-0.142042	0.131501	0.0697284	0.276782	0.671288	0.246496	0.359346	0.0267202	0.0181789	0.040073	0.855786	0.999765	0.589471	0.900446	0.72922	0.799546	0.0441819	0.0320204	0.0604349	0.102496	0.113878	0.090085	-0.162907	-0.143852	0.50677	0.368754	0.0524641	0.999172	0.814733	0.0800094	0.0815519	-0.705088	-0.145372	0.00847668	0.325566	0.00431866	0.607038	0.752817	0.00898903	0.153537	-0.0587396	-0.129061	0.686596	0.414925	0.0579554	0.938617	0.791721	0.0850595	0.0783354	-18.0328	-0.179974	0.0697284	0.246496	0.0181789	0.999765	0.72922	0.0320204	0.113878	-28.3278	-0.142042	0.276782	0.359346	0.040073	0.589471	0.799546	0.0604349	0.090085	-0.864822	-0.200112	0.000840798	0.17087	0.00075152	0.238905	0.610411	0.00187799	0.197282	-0.00405689	-0.141969	0.007333	0.333348	0.00295205	0.0151645	0.704769	0.00424995	0.161619
ENSG00000148219	ASTN2	astrotactin 2 [Source:HGNC Symbol;Acc:HGNC:17021]	protein_coding	23245	-0.000520871	0.585129	0.890792	0.00521219	0.072845	0.987868	0.125752	0.102908	0.0699739	0.000296575	0.58178	0.981242	0.00550718	0.0733126	0.9999	0.143767	0.107128	0.0697625	-2.8631	0.771453	0.179521	0.00572494	0.037889	0.550351	0.101287	0.0586241	0.103983	-0.00262795	0.567179	0.194508	0.0060019	0.0401243	0.265269	0.126264	0.0482224	0.0890036	0.0044897	0.587864	0.705331	0.00488114	0.0697438	0.97712	0.137611	0.100421	0.0714069	-0.737508	0.642879	0.181198	0.00244187	0.0386136	0.999981	0.089903	0.0621102	0.0901869	-0.0151179	0.417377	8.70466620266601e-05	0.0296606	0.00015109	0.0130294	0.457278	0.000437641	0.2317	0.438574	0.583642	0.047066	0.00415534	0.0171693	0.999744	0.12404	0.0305529	0.114221	-0.257952	0.568896	0.310306	0.00607423	0.050881	0.873944	0.149386	0.0759582	0.0815753	0.0752561	0.54378	0.719783	0.0167682	0.151594	0.9723	0.288772	0.198294	0.0450178	0.0876031	0.592171	0.620213	0.00465071	0.0672724	0.999906	0.139986	0.0996207	0.0725895	0.0750915	0.601806	0.691433	0.00497346	0.0693882	0.988904	0.164251	0.100802	0.0715748	0.031234	0.590728	0.874166	0.00605246	0.0726864	0.996984	0.210924	0.105073	0.0700459	0.0161545	0.585627	0.934924	0.00583031	0.073156	0.997713	0.186364	0.105371	0.0698331	0.0593678	0.590247	0.851631	0.00553937	0.072435	0.943506	0.162056	0.101018	0.0701603	-0.105992	0.562441	0.578464	0.00823315	0.0667557	0.80572	0.1866	0.0930975	0.0737036	0.0248613	0.0582639	0.587525	0.602211	0.873172	0.763203	0.00494115	0.00513031	0.0737356	0.0720703	0.969633	0.955852	0.129153	0.142322	0.104003	0.102635	0.0703976	0.0711607	0.115185	0.610738	0.510358	0.0039616	0.0638807	0.99979	0.134016	0.0947328	0.0751543	-0.124332	0.578453	0.760405	0.00602773	0.0720141	0.898338	0.149494	0.0992926	0.0711867	0.22234	0.622145	0.199552	0.00296398	0.0412889	0.99987	0.102353	0.065602	0.0891501	0.573181	-23.6871	-76.9454	0.648286	0.499991	0.510105	0.148061	0.0729042	0.0243498	0.00220242	0.0168552	0.0125273	0.0350374	0.0230018	0.0112618	0.857352	0.999765	0.297487	0.0776672	0.274834	0.229818	0.0557543	0.0392725	0.0202046	0.0942507	0.106969	0.127543	-0.11931	0.564945	0.714556	0.0092388	0.0709921	0.999172	0.229592	0.103617	0.0716629	-0.127767	0.581272	0.725119	0.00550554	0.0712447	0.912609	0.143724	0.101065	0.0715446	0.0582639	0.602211	0.763203	0.00513031	0.0720703	0.955852	0.142322	0.102635	0.0711607	-23.6871	0.499991	0.0729042	0.0168552	0.0230018	0.999765	0.274834	0.0392725	0.106969	-76.9454	0.510105	0.0243498	0.0125273	0.0112618	0.297487	0.229818	0.0202046	0.127543	-0.0528346	0.581728	0.882049	0.00604789	0.0738251	0.954266	0.157487	0.101286	0.070357	-0.00320502	0.561515	0.11707	0.00628222	0.030152	0.171255	0.12823	0.0369243	0.0977086
ENSG00000166823	MESP1	mesoderm posterior bHLH transcription factor 1 [Source:HGNC Symbol;Acc:HGNC:29658]	protein_coding	55897	0.000438299	-0.150795	0.890688	0.381312	0.112626	0.987868	0.772707	0.149578	0.0551555	0.000518818	-0.149334	0.960978	0.386382	0.113249	0.9999	0.783646	0.15558	0.0549619	-2.77797	0.14488	0.125254	0.52976	0.058555	0.500245	0.782891	0.0853506	0.0884346	-0.00181481	-0.158862	0.287363	0.351535	0.0770141	0.368112	0.720935	0.0886651	0.0681293	0.00370946	-0.143823	0.710168	0.402104	0.108211	0.97712	0.795428	0.146702	0.0565537	-0.7013	-0.0908154	0.129826	0.59938	0.0510167	0.999981	0.880948	0.0788892	0.0814909	-0.00240322	-0.174635	0.478326	0.318157	0.0956509	0.819436	0.857259	0.128943	0.0608166	0.0778931	-0.148179	0.678399	0.386735	0.106987	0.999744	0.785252	0.146987	0.05695	0.0477225	-0.145937	0.823846	0.395282	0.111475	0.975277	0.792271	0.149247	0.0555153	-0.178784	-0.162481	0.310348	0.386156	0.0864816	0.879713	0.825476	0.122454	0.0650088	0.144336	-0.132159	0.330385	0.439894	0.0821069	0.999906	0.822249	0.118182	0.0659906	-0.034651	-0.157417	0.827589	0.371882	0.111554	0.991896	0.809858	0.151798	0.0554905	0.020352	-0.142928	0.902307	0.419571	0.11277	0.996987	0.858037	0.153372	0.0551106	0.0999851	-0.127846	0.547297	0.463186	0.100328	0.987465	0.865596	0.138552	0.0591761	-0.100444	-0.161856	0.706507	0.354964	0.108077	0.882607	0.795055	0.142681	0.0565969	0.0491329	-0.138099	0.760402	0.433464	0.113177	0.897955	0.83484	0.146713	0.0556441	0.140988	-0.213122	-0.146536	-0.205108	0.281759	0.189385	0.392121	0.244139	0.0786811	0.0645695	0.743108	0.800795	0.782802	0.667539	0.110024	0.0933717	0.0682171	0.0748016	0.0590564	-0.137317	0.689499	0.432397	0.110678	0.99979	0.826993	0.151299	0.0564352	-0.263325	-0.167597	0.443438	0.334205	0.0957746	0.713198	0.762859	0.126576	0.0614982	0.195906	-0.118523	0.180302	0.490604	0.0629281	0.99987	0.838467	0.0940915	0.0756476	0.568021	-6.12871	12.2889	-0.0887567	-0.171999	-0.137204	0.0886474	0.585914	0.674799	0.607415	0.331618	0.432198	0.0423013	0.10569	0.110071	0.855786	0.999765	0.861186	0.876061	0.797118	0.84427	0.0656219	0.145889	0.144333	0.0883904	0.0580615	0.05663	0.252413	-0.102814	0.35819	0.565013	0.0877129	0.999172	0.900748	0.124197	0.0645255	-0.0762571	-0.152907	0.80367	0.376696	0.114363	0.939822	0.790719	0.151605	0.0552734	-0.213122	-0.205108	0.189385	0.244139	0.0645695	0.800795	0.667539	0.0933717	0.0748016	-6.12871	-0.171999	0.585914	0.331618	0.10569	0.999765	0.797118	0.145889	0.0580615	12.2889	-0.137204	0.674799	0.432198	0.110071	0.861186	0.84427	0.144333	0.05663	-0.179362	-0.167401	0.55024	0.338163	0.103567	0.780813	0.771726	0.135574	0.0587735	-0.00138663	-0.157411	0.422535	0.357616	0.0911671	0.505274	0.724777	0.103629	0.0624553
ENSG00000198331	HYLS1	HYLS1 centriolar and ciliogenesis associated [Source:HGNC Symbol;Acc:HGNC:26558]	protein_coding	219844	-6.39904e-05	-0.0602686	0.979248	0.649562	0.121819	0.998554	0.900514	0.160213	0.0523861	-0.0127951	-0.0380167	0.114931	0.771109	0.0515136	0.9999	0.948489	0.078997	0.0811837	-2.23931	0.0962984	0.0960406	0.57309	0.140004	0.468651	0.808936	0.179921	0.0545534	-0.00239179	-0.074381	0.0671971	0.565762	0.0375997	0.107069	0.850032	0.0453849	0.0910047	0.00570018	-0.0535563	0.458509	0.684592	0.101355	0.95181	0.921949	0.138772	0.0588249	0.149909	-0.0729287	0.676653	0.589404	0.114998	0.999981	0.877477	0.158463	0.0544232	0.00101604	-0.0495315	0.69788	0.713436	0.115892	0.912104	0.970802	0.152332	0.0541503	-0.0411651	-0.0607414	0.7764	0.645163	0.118627	0.999744	0.910229	0.160478	0.0533272	-0.00318033	-0.0607811	0.984658	0.64581	0.121832	0.998705	0.909555	0.161013	0.0523825	-0.0188382	-0.118261	0.889466	0.413537	0.0930574	0.988965	0.839897	0.130293	0.0624932	0.0666695	-0.0531058	0.560722	0.68813	0.108833	0.999906	0.927274	0.150188	0.0563539	-0.0207243	-0.0659984	0.865902	0.626862	0.1207	0.993744	0.916104	0.162512	0.0527138	0.0534803	-0.046191	0.67567	0.734544	0.114954	0.996984	0.957464	0.155875	0.0544364	0.195369	-0.0204205	0.125038	0.87757	0.0540153	0.987465	0.980308	0.0813201	0.0796757	-0.0538784	-0.0678245	0.793476	0.614801	0.119106	0.923532	0.913686	0.155193	0.0531846	-0.129376	-0.0911839	0.296417	0.499709	0.0938194	0.608584	0.866918	0.125032	0.0622117	-0.0121305	0.0616614	-0.0614543	-0.0451076	0.904788	0.624199	0.643627	0.741221	0.134489	0.124861	0.976662	0.921194	0.906256	0.933407	0.17433	0.164276	0.0494339	0.0521287	0.0619737	-0.0484315	0.586642	0.719006	0.122584	0.99979	0.939498	0.165336	0.0527915	-0.212983	-0.0758499	0.421592	0.570167	0.109062	0.698601	0.884096	0.141777	0.0569553	-0.018199	-0.0640768	0.872532	0.632572	0.133986	0.99987	0.902827	0.179713	0.0495706	0.0921696	3.2191	-8.56588	-0.0513464	-0.0493751	-0.0697614	0.722584	0.710848	0.704644	0.704874	0.717484	0.604373	0.129645	0.129159	0.128894	0.962313	0.999765	0.875744	0.91187	0.947255	0.908269	0.171551	0.173005	0.165679	0.0507688	0.0509049	0.0509795	0.062331	-0.0496756	0.76921	0.719679	0.131359	0.999172	0.947678	0.175381	0.0502918	-0.165481	-0.0686267	0.483785	0.605501	0.114895	0.807545	0.898385	0.152204	0.0551083	0.0616614	-0.0451076	0.624199	0.741221	0.124861	0.921194	0.933407	0.164276	0.0521287	3.2191	-0.0493751	0.710848	0.717484	0.129159	0.999765	0.947255	0.173005	0.0509049	-8.56588	-0.0697614	0.704644	0.604373	0.128894	0.875744	0.908269	0.165679	0.0509795	-0.162215	-0.0774031	0.483527	0.564879	0.114873	0.737527	0.887103	0.148542	0.0551152	-0.00225602	-0.075249	0.088459	0.562526	0.0442964	0.134695	0.847618	0.0528185	0.0859322
ENSG00000172296	SPTLC3	serine palmitoyltransferase long chain base subunit 3 [Source:HGNC Symbol;Acc:HGNC:16253]	protein_coding	55304	-0.00304075	0.339235	0.43161	0.105624	0.533193	0.914856	0.48088	0.57278	-0.0103781	-0.0127351	0.345232	0.321314	0.0992343	0.49	0.9999	0.48529	0.540301	-0.00580617	-2.51597	0.435379	0.239419	0.113587	0.371427	0.603507	0.401486	0.415189	0.00921716	-0.00932152	0.269092	1.51598312285322e-06	0.138027	0.000123885	8.12089208395577e-06	0.498404	0.000222972	0.236043	0.0156803	0.342159	0.193753	0.099636	0.411828	0.900907	0.482773	0.460944	0.00296685	-0.00743773	0.32335	0.989522	0.131399	0.609415	0.999981	0.52633	0.654831	-0.0181685	-0.00416274	0.277326	0.311197	0.191389	0.48514	0.717219	0.771739	0.528278	-0.00528153	0.26775	0.323556	0.238844	0.118856	0.444312	0.999744	0.515406	0.49406	-0.000773496	0.339344	0.340376	0.190225	0.101162	0.408987	0.840952	0.484881	0.454343	0.00330154	0.122799	0.21378	0.560392	0.341986	0.730994	0.944423	0.798079	0.760263	-0.0308164	-0.0917775	0.312401	0.611136	0.13644	0.577195	0.999906	0.555045	0.623623	-0.0149061	-0.101683	0.29633	0.598502	0.167248	0.574876	0.988904	0.631596	0.616158	-0.01467	-0.237369	0.258716	0.236521	0.226197	0.442792	0.996984	0.726385	0.493478	-0.000601872	-0.208215	0.279901	0.301108	0.185791	0.48011	0.987465	0.671041	0.527745	-0.00473611	-0.373718	0.272737	0.24697	0.197192	0.44951	0.592262	0.652872	0.48943	-0.0013585	-0.193886	0.287842	0.311306	0.170018	0.436135	0.621319	0.615198	0.474617	0.000167515	-0.154021	0.152489	0.329554	0.372574	0.3242	0.432445	0.108858	0.0796018	0.441958	0.481984	0.762182	0.868041	0.491303	0.433673	0.484094	0.523008	-0.000501753	-0.00498784	-0.0380222	0.324942	0.82921	0.121456	0.549609	0.99979	0.537698	0.594274	-0.0122155	-0.423942	0.303616	0.299885	0.142528	0.430749	0.604301	0.56102	0.468953	0.000790838	-0.022615	0.329202	0.897337	0.114494	0.553257	0.99987	0.501931	0.600442	-0.0125961	0.204318	-18.3461	-72.4769	0.35462	0.265381	0.260342	0.610387	0.169165	0.0354046	0.0929434	0.205279	0.200547	0.523868	0.348021	0.164153	0.948312	0.999765	0.312645	0.433731	0.687263	0.666019	0.567451	0.402788	0.204	-0.00950621	0.0109893	0.0420291	-0.123148	0.310006	0.707493	0.149554	0.538162	0.999172	0.621669	0.583846	-0.0110161	-0.176055	0.324875	0.629992	0.116654	0.527167	0.880119	0.523308	0.565548	-0.00985597	0.152489	0.372574	0.432445	0.0796018	0.481984	0.868041	0.433673	0.523008	-0.00498784	-18.3461	0.265381	0.169165	0.205279	0.348021	0.999765	0.687263	0.402788	0.0109893	-72.4769	0.260342	0.0354046	0.200547	0.164153	0.312645	0.666019	0.204	0.0420291	-0.305572	0.302254	0.392657	0.147397	0.468902	0.666037	0.578086	0.504393	-0.00354209	-0.00949901	0.261126	1.24823704669492e-06	0.149181	0.000105257	6.53682859137542e-06	0.514372	0.000190898	0.239581
ENSG00000198939	ZFP2	ZFP2 zinc finger protein [Source:HGNC Symbol;Acc:HGNC:26138]	protein_coding	80108	-0.000420947	0.0319336	0.904327	0.865627	0.806126	0.989764	0.968075	0.823663	-0.0384714	-0.00937854	0.0462147	0.419647	0.805973	0.729393	0.9999	0.956701	0.761261	-0.0302884	-2.44249	0.147284	0.215779	0.558552	0.663949	0.581519	0.800329	0.690396	-0.0271184	-0.00981297	-0.0268256	7.98733421467777e-09	0.860794	2.76344176835043e-06	8.08683579905527e-08	0.963922	6.57625179369771e-06	0.312964	0.020983	0.0556369	0.0528863	0.762327	0.365667	0.801422	0.944085	0.415855	0.00858452	-0.425323	0.0645842	0.40515	0.736124	0.724204	0.999981	0.932468	0.758319	-0.0297551	-0.00394045	-0.0133378	0.288834	0.944262	0.669857	0.70061	0.995881	0.70226	-0.0242431	-0.00424906	0.029637	0.983575	0.874586	0.807743	0.999744	0.971511	0.829021	-0.0386523	0.277639	0.0440801	0.236297	0.813212	0.634769	0.849652	0.957515	0.666704	-0.0207186	0.00836142	-0.0841325	0.965127	0.679669	0.781062	0.996393	0.935641	0.805256	-0.0361508	0.0894022	0.0397206	0.583747	0.832958	0.772396	0.999906	0.963125	0.800682	-0.0347915	0.0482305	0.0421765	0.782482	0.827104	0.798955	0.991647	0.967853	0.820041	-0.0376748	0.306469	0.112311	0.089457	0.556174	0.456192	0.996984	0.907634	0.506361	-0.00210532	0.276821	0.0866033	0.126859	0.646536	0.520215	0.987465	0.928919	0.565999	-0.00902003	0.166717	0.0519561	0.569031	0.786113	0.769494	0.809799	0.958004	0.787859	-0.0344819	-0.0647518	0.00983298	0.712977	0.959203	0.787551	0.876271	0.991311	0.803068	-0.0368626	0.0516704	0.14572	0.0259204	0.0628706	0.718952	0.413053	0.890276	0.744531	0.788241	0.722312	0.923617	0.864554	0.976184	0.934208	0.806141	0.746309	-0.0369386	-0.0299128	0.166609	0.0591675	0.300889	0.75513	0.671938	0.99979	0.951647	0.706078	-0.0247407	-0.145097	0.0148594	0.699531	0.937534	0.785935	0.86805	0.987967	0.800635	-0.0366847	0.171397	0.0519283	0.284342	0.782832	0.662325	0.99987	0.947678	0.700255	-0.023762	0.686387	-6.74249	-22.4354	0.0982228	7.07923664314658e-05	0.00241722	0.0591889	0.583345	0.482845	0.601324	0.999707	0.989856	0.380309	0.767735	0.744339	0.855786	0.999765	0.744539	0.874154	0.99998	0.997677	0.429618	0.79486	0.764852	0.00685237	-0.0347059	-0.0322156	0.11207	0.0455611	0.709501	0.816124	0.787142	0.999172	0.968696	0.810275	-0.0368176	-0.169183	0.0172471	0.613506	0.927025	0.773254	0.872018	0.985826	0.79206	-0.0353016	0.14572	0.0628706	0.413053	0.744531	0.722312	0.864554	0.934208	0.746309	-0.0299128	-6.74249	7.07923664314658e-05	0.583345	0.999707	0.767735	0.999765	0.99998	0.79486	-0.0347059	-22.4354	0.00241722	0.482845	0.989856	0.744339	0.744539	0.997677	0.764852	-0.0322156	-0.108197	0.0140324	0.741739	0.941349	0.790709	0.888076	0.988868	0.805183	-0.0372111	-0.0095719	-0.0324363	3.50887129300712e-08	0.835089	1.00926906291075e-05	2.73736693371976e-07	0.954662	2.15815540831666e-05	0.287997
ENSG00000268912		novel transcript	lncRNA	NA	-0.0078848	-0.00906178	0.00917687	0.954736	0.0207847	0.340954	0.991724	0.0349593	0.108706	0.00907951	-0.067873	0.37573	0.682531	0.172322	0.9999	0.921121	0.222278	0.0396995	-0.102369	-0.128974	0.952102	0.555295	0.0999476	0.985423	0.798608	0.134771	0.0681677	-0.0034825	-0.0718789	0.0332366	0.656155	0.0480337	0.0579114	0.890056	0.0570981	0.0833935	-0.00172195	-0.053969	0.858742	0.745289	0.217613	0.98997	0.941108	0.266568	0.0306755	0.928888	-0.128131	0.0371847	0.439007	0.0514721	0.999981	0.808566	0.0794575	0.0812093	0.000933509	-0.0416524	0.776528	0.805847	0.214402	0.939907	0.979038	0.259352	0.0312641	-0.0135741	-0.0518779	0.940586	0.75425	0.219344	0.999744	0.94381	0.270809	0.030361	0.352726	-0.0335036	0.0866747	0.837197	0.0845332	0.817611	0.962558	0.117575	0.065012	0.149767	-0.121346	0.373677	0.498016	0.112357	0.896739	0.869786	0.152991	0.0559019	-0.121351	-0.065506	0.398712	0.692804	0.176304	0.999906	0.927695	0.227104	0.0388353	0.0539358	-0.0378281	0.726383	0.82426	0.211682	0.989947	0.96729	0.262018	0.031768	0.0708073	-0.0327381	0.659233	0.848228	0.207073	0.996984	0.977978	0.257461	0.0326336	-0.0579654	-0.0637623	0.718993	0.705793	0.21123	0.988627	0.94402	0.261942	0.0318522	-0.253954	-0.0858145	0.324603	0.610276	0.162458	0.652726	0.911933	0.202815	0.041912	-0.0560628	-0.0639415	0.71951	0.707744	0.216081	0.879147	0.935238	0.256521	0.0313367	-0.0942169	0.225765	-0.0529198	0.00797316	0.458787	0.150954	0.750233	0.962496	0.189892	0.116508	0.825238	0.792626	0.941236	0.991519	0.234222	0.154586	0.0364392	0.0546118	0.0584587	-0.0389039	0.683181	0.818133	0.213622	0.99979	0.965189	0.26486	0.0317948	0.238428	-0.0345493	0.47404	0.836866	0.192048	0.734281	0.966938	0.232054	0.0359991	-0.0900317	-0.065178	0.526983	0.697892	0.198847	0.99987	0.925313	0.251135	0.034636	-0.126425	-15.4225	-53.4273	-0.0644652	-0.107603	-0.104345	0.69825	0.154934	0.0570655	0.704975	0.525635	0.528475	0.214683	0.118055	0.0682754	0.960055	0.999765	0.350764	0.911944	0.891455	0.885166	0.264331	0.160246	0.0958528	0.0315967	0.0541409	0.0729588	0.161945	-0.0210053	0.543577	0.903636	0.200773	0.999172	0.986983	0.252065	0.0342564	-0.282584	-0.06363	0.340501	0.702167	0.169606	0.735567	0.933589	0.212799	0.0407888	0.225765	0.00797316	0.150954	0.962496	0.116508	0.792626	0.991519	0.154586	0.0546118	-15.4225	-0.107603	0.154934	0.525635	0.118055	0.999765	0.891455	0.160246	0.0541409	-53.4273	-0.104345	0.0570655	0.528475	0.0682754	0.350764	0.885166	0.0958528	0.0729588	-0.145998	-0.0655315	0.615925	0.698317	0.208141	0.821981	0.933039	0.248143	0.0328303	-0.00353726	-0.0747802	0.0325798	0.643334	0.0474433	0.0567528	0.883478	0.0563159	0.0837826
ENSG00000188153	COL4A5	collagen type IV alpha 5 chain [Source:HGNC Symbol;Acc:HGNC:2207]	protein_coding	1287	-0.0064048	0.299451	0.0813946	0.129627	0.00312165	0.682549	0.521128	0.00676271	0.160196	0.0230003	0.224082	0.0594008	0.254158	0.00252523	0.9999	0.68917	0.00581194	0.165574	-3.81568	0.479659	0.0696258	0.0749726	0.000989739	0.437103	0.332228	0.00252174	0.214126	-0.00732396	0.222555	0.000118774	0.222809	1.98669949013823e-05	0.000392317	0.607332	4.07605458947007e-05	0.274463	-0.00185926	0.262403	0.872827	0.190507	0.0104442	0.991276	0.615509	0.0195363	0.128188	-1.06992	0.352585	0.0458182	0.0790391	0.00211149	0.999981	0.424932	0.00500019	0.170062	-0.00751054	0.18277	0.0543908	0.359361	0.00237739	0.372132	0.873741	0.00505973	0.167092	-0.166617	0.264197	0.445203	0.184885	0.00838408	0.999744	0.608922	0.0164472	0.134202	0.583359	0.295026	0.0173078	0.127966	0.00105033	0.749893	0.531216	0.00262564	0.187168	0.250339	0.299004	0.221559	0.170848	0.00740631	0.846868	0.650085	0.0146772	0.139115	0.0417634	0.26941	0.809215	0.179906	0.0103111	0.999906	0.612914	0.019831	0.128542	-0.0360866	0.255333	0.84541	0.214183	0.0103935	0.992593	0.67859	0.019709	0.128322	-0.0410208	0.253641	0.83156	0.219329	0.010364	0.996984	0.720226	0.0196424	0.1284	-0.0548263	0.253426	0.776842	0.213495	0.0102221	0.993011	0.694871	0.0193893	0.12878	-0.247241	0.231626	0.424866	0.254339	0.00820671	0.722026	0.717019	0.015458	0.134782	-0.165314	0.230211	0.375449	0.259314	0.00810574	0.671607	0.71	0.0151471	0.136652	0.000585618	0.0139357	0.268535	0.27216	0.996936	0.941353	0.181073	0.188103	0.0110485	0.0110252	0.999328	0.989717	0.597424	0.6089	0.0204116	0.0205381	0.128079	0.128138	-0.000971551	0.268323	0.995482	0.188064	0.0110485	0.99979	0.631821	0.0209544	0.128079	-0.135413	0.259209	0.734464	0.200318	0.0105611	0.885699	0.637708	0.0190675	0.129339	-0.036452	0.262762	0.830781	0.194324	0.0108526	0.99987	0.613716	0.0208032	0.128579	0.147269	-18.3825	-59.7112	0.284268	0.200995	0.208847	0.706028	0.156792	0.0761227	0.165549	0.322988	0.294488	0.0104488	0.00497695	0.00313131	0.960635	0.999765	0.379393	0.545511	0.789492	0.754579	0.0196012	0.0104292	0.00661801	0.129638	0.149792	0.161905	-0.238943	0.224343	0.453843	0.281275	0.00885933	0.999172	0.758542	0.0173566	0.13421	-0.317244	0.254287	0.371593	0.204199	0.00806476	0.75186	0.64236	0.0155309	0.13679	0.0139357	0.27216	0.941353	0.188103	0.0110252	0.989717	0.6089	0.0205381	0.128138	-18.3825	0.200995	0.156792	0.322988	0.00497695	0.999765	0.789492	0.0104292	0.149792	-59.7112	0.208847	0.0761227	0.294488	0.00313131	0.379393	0.754579	0.00661801	0.161905	-0.243629	0.244189	0.484109	0.228884	0.00911297	0.737972	0.676419	0.0167337	0.133432	-0.0070707	0.218843	0.000256799	0.234951	3.78056449740627e-05	0.00075819	0.618281	7.36157463107485e-05	0.261276
ENSG00000227195	MIR663AHG	MIR663A host gene [Source:HGNC Symbol;Acc:HGNC:27662]	lncRNA	284801	0.00513	-0.322485	0.0707811	0.0356913	4.4242749322848e-19	0.655266	0.302457	1.25240087402881e-17	0.680556	0.00842016	-0.309527	0.376068	0.0469927	1.49353075609788e-18	0.9999	0.357442	3.99927939657305e-17	0.670556	1.56031	-0.409268	0.349595	0.0579698	6.26920730596592e-16	0.686325	0.293666	1.47386584415737e-14	0.668186	0.000429783	-0.292182	0.780036	0.0604658	2.11028865449066e-18	0.82909	0.352297	4.30457507307182e-17	0.667656	0.00840328	-0.284248	0.348059	0.0665513	1.4241924909984e-18	0.930635	0.408939	3.7366644347683e-17	0.670953	-0.295393	-0.270393	0.480445	0.0880291	1.71793271344557e-18	0.999981	0.447259	4.59425553161291e-17	0.669385	0.00208877	-0.271868	0.493218	0.0859167	1.74196691437587e-18	0.827188	0.630822	4.54747347810595e-17	0.669269	0.156039	-0.294179	0.354616	0.0571753	1.44079566616762e-18	0.999744	0.383615	3.82850506133888e-17	0.670856	-0.0793649	-0.29878	0.680466	0.0549799	2.01767557238778e-18	0.951293	0.379659	5.26062129813284e-17	0.668034	-0.075606	-0.276917	0.633756	0.103872	2.96338583883567e-18	0.960429	0.560563	7.67823234904296e-17	0.669228	0.107455	-0.282551	0.420777	0.0691375	1.59596561442932e-18	0.999906	0.427536	4.23541588951741e-17	0.670002	-0.174778	-0.340049	0.219759	0.0324186	1.04818724373946e-18	0.988904	0.340199	2.8212915644558e-17	0.673499	-0.0840373	-0.317322	0.57264	0.0481075	1.87592546895502e-18	0.996984	0.432739	4.90949752290292e-17	0.668647	-0.123514	-0.320067	0.407922	0.0429789	1.56751685816067e-18	0.987465	0.399919	4.15461856699248e-17	0.670152	-0.663404	-0.383416	0.00460097	0.0118807	4.26171197130058e-20	0.320821	0.219838	1.33739335256229e-18	0.698914	-0.0389027	-0.309618	0.785861	0.0504719	1.46514876455028e-18	0.910797	0.393873	3.86851334964886e-17	0.675155	-0.106152	-0.00112112	-0.302823	-0.300894	0.362294	0.993835	0.0492533	0.0589274	1.0113056574805e-18	1.51909018311618e-18	0.778004	0.999044	0.352516	0.387417	2.76494421938756e-17	4.11003775681602e-17	0.678229	0.674853	-0.206219	-0.343091	0.113766	0.0271006	4.45494939643823e-19	0.99979	0.296766	1.28201489823366e-17	0.684922	-0.821366	-0.357097	0.00597405	0.0171707	3.71497171387744e-20	0.273061	0.234727	1.18913386890668e-18	0.704339	0.172099	-0.273402	0.185408	0.0760818	6.42837399079461e-19	0.99987	0.425332	1.83217464729415e-17	0.681947	0.213045	-8.09469	-24.9683	-0.277825	-0.330338	-0.325555	0.475716	0.417611	0.336286	0.077284	0.0374716	0.0373024	1.18384524254273e-18	1.10078479458306e-18	9.65456363115343e-19	0.917229	0.999765	0.638296	0.397495	0.371834	0.355689	3.24948339265752e-17	3.05780085929175e-17	2.62578890078141e-17	0.676926	0.677529	0.678612	0.00364211	-0.299928	0.988129	0.062827	1.51896979037829e-18	0.999172	0.468725	4.13120071354387e-17	0.674854	-0.421276	-0.319507	0.119489	0.0369767	4.6267429719806e-19	0.621999	0.325151	1.33514582905726e-17	0.684617	-0.00112112	-0.300894	0.993835	0.0589274	1.51909018311618e-18	0.999044	0.387417	4.11003775681602e-17	0.674853	-8.09469	-0.330338	0.417611	0.0374716	1.10078479458306e-18	0.999765	0.371834	3.05780085929175e-17	0.677529	-24.9683	-0.325555	0.336286	0.0373024	9.65456363115343e-19	0.638296	0.355689	2.62578890078141e-17	0.678612	-0.762836	-0.376796	0.00335093	0.0120085	2.21904350394213e-20	0.238905	0.211925	7.29374710000316e-19	0.708209	0.000272796	-0.292886	0.860977	0.0600603	2.15978118797245e-18	0.894021	0.352004	4.21938097623989e-17	0.667461
ENSG00000138964	PARVG	parvin gamma [Source:HGNC Symbol;Acc:HGNC:14654]	protein_coding	64098	0.00603125	-0.0403876	0.0317792	0.786667	8.68251045154634e-06	0.532401	0.948803	3.5186660002897e-05	0.290959	0.00372326	-0.0142445	0.694163	0.926073	6.2883310909387e-05	0.9999	0.98558	0.00021622	0.250608	3.13121	-0.290401	0.0430538	0.140348	3.31833989913276e-05	0.406153	0.439949	0.000127078	0.297654	0.00196158	0.00362097	0.197281	0.980923	3.23299444928038e-05	0.268522	0.997321	6.39833373078356e-05	0.264513	0.000577043	-0.00695368	0.948426	0.963784	6.7179422711694e-05	0.995559	0.993844	0.000223114	0.249207	-0.0938909	4.34719739434782e-05	0.821642	0.999778	6.5817455660832e-05	0.999981	0.999897	0.000226722	0.249641	0.00202711	0.0144461	0.503305	0.926153	5.52714203048567e-05	0.832536	0.994751	0.000177083	0.253334	0.252721	-0.00689706	0.129561	0.963469	2.43891195301195e-05	0.999744	0.991736	9.1877606544209e-05	0.270295	-0.460431	-0.0315991	0.0143422	0.830365	4.65479899352153e-06	0.749893	0.962323	2.0329082254242e-05	0.303054	-0.0897204	-0.0315465	0.569931	0.851053	6.83062997646581e-05	0.944864	0.977162	0.000230749	0.25147	0.0991209	0.0034971	0.454878	0.981758	5.26464157056067e-05	0.999906	0.997143	0.000184218	0.254358	-0.0832028	-0.0292779	0.55793	0.851907	5.7876598877589e-05	0.988904	0.973675	0.000198284	0.252363	-0.212445	-0.0649694	0.148888	0.676952	2.68223611845233e-05	0.996984	0.941475	9.93176805134705e-05	0.268352	-0.066698	-0.0213908	0.653323	0.890651	6.15942953605053e-05	0.987465	0.982811	0.000210053	0.251047	-0.529215	-0.0784753	0.0241368	0.604035	7.01590249359686e-06	0.343496	0.910353	2.82783547620644e-05	0.295125	-0.11968	-0.0313061	0.402222	0.840714	4.69267088890067e-05	0.692137	0.970807	0.000158243	0.259456	-0.0435675	-0.0782261	-0.00448124	-0.0239859	0.709021	0.58937	0.976598	0.878741	6.01217475506656e-05	5.62297691944704e-05	0.921648	0.912694	0.99515	0.971346	0.000203729	0.00019296	0.254199	0.255624	-0.116489	-0.0275711	0.37413	0.858367	4.5134657570842e-05	0.99979	0.973909	0.000160993	0.260278	-0.61363	-0.0457764	0.0420964	0.760853	1.0203613463006e-05	0.306566	0.948377	4.00106260292692e-05	0.290723	0.0692259	0.00737118	0.595873	0.961822	5.64794395818216e-05	0.99987	0.991655	0.00019783	0.25553	-0.165597	-8.64925	-17.6028	-0.0212743	-0.0353429	-0.0211622	0.579483	0.386189	0.498381	0.891452	0.821349	0.891149	5.58413877176415e-05	4.59181821215599e-05	5.22408642331728e-05	0.942798	0.999765	0.754406	0.969014	0.968328	0.981569	0.000190966	0.000162065	0.000174859	0.255772	0.259915	0.257187	-0.227533	-0.0456405	0.351188	0.773527	4.35825032766859e-05	0.999172	0.959394	0.000155723	0.261015	-0.625844	-0.0316552	0.0195202	0.830876	5.62940194266716e-06	0.607038	0.966309	2.39863479047989e-05	0.302427	-0.0782261	-0.0239859	0.58937	0.878741	5.62297691944704e-05	0.912694	0.971346	0.00019296	0.255624	-8.64925	-0.0353429	0.386189	0.821349	4.59181821215599e-05	0.999765	0.968328	0.000162065	0.259915	-17.6028	-0.0211622	0.498381	0.891149	5.22408642331728e-05	0.754406	0.981569	0.000174859	0.257187	-0.599805	-0.0634803	0.0224329	0.672693	6.27901035171816e-06	0.261279	0.927287	2.57674732500687e-05	0.300297	0.00172453	0.0035175	0.263298	0.981525	3.87789921302793e-05	0.340302	0.995593	7.54052065665973e-05	0.260748
ENSG00000259295	CSPG4P12	chondroitin sulfate proteoglycan 4 pseudogene 12 [Source:HGNC Symbol;Acc:HGNC:48362]	transcribed_unprocessed_pseudogene	NA	0.003249	-0.167431	0.313317	0.334764	1.15602953971204e-19	0.870281	0.739688	3.51129205886842e-18	0.691222	0.0029161	-0.154956	0.786092	0.375023	1.83689346776608e-19	0.9999	0.779617	5.52289096681231e-18	0.687584	-1.00905	-0.0949265	0.598437	0.698894	1.355086072415e-16	0.834244	0.873878	3.48073096576129e-15	0.682805	-0.000533997	-0.152879	0.758172	0.379323	1.817926854644e-19	0.810988	0.744126	4.28841112672598e-18	0.687666	0.00238333	-0.146854	0.813802	0.398866	1.85336344472558e-19	0.989157	0.79316	5.48521761464586e-18	0.687514	-0.683106	-0.0936978	0.145669	0.593253	6.73269624982407e-20	0.999981	0.879158	2.11601930776193e-18	0.695414	-0.00212708	-0.17301	0.535966	0.32947	1.57798308092463e-19	0.849365	0.86263	4.70365558477333e-18	0.688783	0.153491	-0.149337	0.419451	0.387999	1.38285891189025e-19	0.999744	0.785653	4.19413447824906e-18	0.68982	-0.145392	-0.157362	0.502883	0.364744	1.52782665183463e-19	0.913719	0.771445	4.53056693535901e-18	0.689037	-0.298288	-0.208112	0.0933344	0.269147	9.2466711477405e-20	0.744944	0.745533	2.87143641641625e-18	0.697359	0.312256	-0.114631	0.0357307	0.499257	2.18097719556838e-20	0.999906	0.850451	7.11244694843193e-19	0.703967	0.0562608	-0.135193	0.727102	0.448733	1.79398823519625e-19	0.990062	0.849067	5.33987399449115e-18	0.687771	0.157751	-0.107257	0.346562	0.547563	1.23263676391916e-19	0.996984	0.906765	3.74397671680322e-18	0.690721	0.0325188	-0.143115	0.847018	0.418894	1.87004661628265e-19	0.994321	0.843099	5.56626464926706e-18	0.687443	-0.0368004	-0.154729	0.891769	0.383175	1.88730062038735e-19	0.96031	0.811599	5.53838881632993e-18	0.68737	-0.0104801	-0.152934	0.948852	0.392608	3.89553406422003e-19	0.981374	0.81393	1.10724701830822e-17	0.686004	0.084007	0.0116417	-0.148748	-0.147467	0.527929	0.943924	0.39373	0.412811	3.21011888763311e-19	3.89394271690579e-19	0.854407	0.990368	0.783842	0.790369	9.36742406396837e-18	1.13311010025094e-17	0.687557	0.686007	0.0255767	-0.145236	0.86452	0.41317	3.84803182263268e-19	0.99979	0.816637	1.12131862887529e-17	0.686103	-0.107288	-0.157885	0.758418	0.370784	3.72632616642778e-19	0.897331	0.785113	1.07233668352277e-17	0.686361	0.136008	-0.12901	0.360278	0.461978	2.58831832937569e-19	0.99987	0.822016	7.69322159442723e-18	0.689276	0.24001	8.21068	7.13116	-0.124845	-0.120343	-0.143378	0.481219	0.471242	0.810259	0.482869	0.501538	0.418525	3.05975449559302e-19	3.02545848538325e-19	3.79452019311873e-19	0.918542	0.999765	0.924961	0.814497	0.879186	0.837424	9.01717450925048e-18	8.96690730012591e-18	1.08744885865053e-17	0.687941	0.688031	0.686216	0.184411	-0.116408	0.508385	0.521603	3.14922457727753e-19	0.999172	0.886782	9.30721115835743e-18	0.687711	-0.0768427	-0.153954	0.804815	0.379924	3.7881481637547e-19	0.939928	0.79379	1.10852617011365e-17	0.686229	0.0116417	-0.147467	0.943924	0.412811	3.89394271690579e-19	0.990368	0.790369	1.13311010025094e-17	0.686007	8.21068	-0.120343	0.471242	0.501538	3.02545848538325e-19	0.999765	0.879186	8.96690730012591e-18	0.688031	7.13116	-0.143378	0.810259	0.418525	3.79452019311873e-19	0.924961	0.837424	1.08744885865053e-17	0.686216	-0.0707634	-0.157573	0.816319	0.374516	3.80139701162401e-19	0.924572	0.797644	1.09242909148963e-17	0.686201	-0.00103727	-0.156533	0.554245	0.367572	1.6039980600325e-19	0.631869	0.731753	3.74134345706684e-18	0.688654
ENSG00000228451	SDAD1P1	SDA1 domain containing 1 pseudogene 1 [Source:HGNC Symbol;Acc:HGNC:31403]	transcribed_processed_pseudogene	157489	-0.00208671	-0.0648306	0.458686	0.66884	0.390368	0.916607	0.90894	0.437019	0.00552914	-0.0014752	-0.0735453	0.875007	0.628978	0.446051	0.9999	0.904202	0.497802	-0.000969561	-1.13696	0.0950877	0.464536	0.632737	0.301411	0.76058	0.841675	0.346453	0.0199635	-0.00467371	-0.103049	0.00144831	0.469457	0.015438	0.00361878	0.798391	0.0198286	0.117252	0.0182691	-0.0535251	0.0360087	0.716868	0.123356	0.74887	0.933072	0.163954	0.0519407	-0.375231	-0.0453309	0.361648	0.768797	0.362229	0.999981	0.942504	0.419348	0.00901978	-0.00119104	-0.0891444	0.691472	0.564552	0.431533	0.91011	0.936692	0.477183	0.000679743	0.263785	-0.0753458	0.109723	0.612987	0.221116	0.999744	0.896132	0.27273	0.0300409	-0.0176321	-0.0770673	0.925922	0.611339	0.44783	0.989663	0.896379	0.490992	-0.00116976	0.027671	-0.0636175	0.859636	0.702705	0.469111	0.986241	0.941571	0.518752	-0.0035653	0.0113699	-0.0748701	0.931119	0.622446	0.44796	0.999906	0.904186	0.501439	-0.00118435	-0.0467087	-0.0882821	0.739889	0.570535	0.436671	0.990311	0.897887	0.486097	9.27536687566066e-05	0.0125654	-0.0727617	0.931718	0.641789	0.447974	0.997591	0.93436	0.498356	-0.00118597	0.0545459	-0.0649286	0.710678	0.673659	0.433691	0.988627	0.9354	0.483412	0.000432737	-0.376487	-0.126523	0.107853	0.406272	0.219303	0.457241	0.825423	0.262653	0.0303684	-0.074735	-0.0945977	0.599704	0.543265	0.43296	0.819268	0.884884	0.471533	0.000534461	-0.133179	0.201488	-0.0800638	-0.0246917	0.250006	0.160279	0.59609	0.873302	0.328427	0.273413	0.727093	0.794304	0.886699	0.969683	0.374877	0.321301	0.0136208	0.0216316	-0.0711767	-0.0919429	0.585928	0.551557	0.43065	0.99979	0.88425	0.48193	0.000802278	-0.384677	-0.103736	0.204047	0.495699	0.302905	0.511063	0.853227	0.344498	0.017211	-0.0204319	-0.0805069	0.875138	0.600313	0.460672	0.99987	0.887857	0.512143	-0.00262286	-0.211324	-4.01477	-32.8827	-0.0998709	-0.0920259	-0.110141	0.477141	0.686679	0.202193	0.519809	0.556538	0.471688	0.408421	0.4453	0.301771	0.917504	0.999765	0.519848	0.834337	0.900199	0.864268	0.457032	0.49827	0.344829	0.0034211	-0.000883838	0.0173753	-0.0951836	-0.094877	0.695837	0.549984	0.446389	0.999172	0.895959	0.49706	-0.00100805	-0.365466	-0.0936783	0.175487	0.53522	0.284349	0.645563	0.869385	0.331736	0.0199547	0.201488	-0.0246917	0.160279	0.873302	0.273413	0.794304	0.969683	0.321301	0.0216316	-4.01477	-0.0920259	0.686679	0.556538	0.4453	0.999765	0.900199	0.49827	-0.000883838	-32.8827	-0.110141	0.202193	0.471688	0.301771	0.519848	0.864268	0.344829	0.0173753	-0.46184	-0.123408	0.0793711	0.416289	0.196264	0.345842	0.820885	0.235956	0.0351494	-0.00525466	-0.110234	0.000362589	0.432078	0.00560108	0.00103286	0.775183	0.00771915	0.145011
ENSG00000093217	XYLB	xylulokinase [Source:HGNC Symbol;Acc:HGNC:12839]	protein_coding	9942	0.000223651	0.338357	0.946431	0.0620218	7.44850374400718e-05	0.994997	0.383389	0.00024397	0.247009	0.00251946	0.335121	0.819894	0.0646571	7.29548751710742e-05	0.9999	0.409687	0.000247497	0.247452	-3.84762	0.560379	0.0360045	0.0176641	1.32958598113474e-05	0.396152	0.169208	5.62606587827729e-05	0.318022	-0.00644381	0.302485	0.000165233	0.0674001	1.22321204784197e-07	0.000523663	0.37004	3.68842751701449e-07	0.368655	0.000731091	0.340476	0.944076	0.0598157	7.44717654735193e-05	0.995559	0.390501	0.000245013	0.247013	0.341723	0.311503	0.481887	0.0903727	6.00622101475658e-05	0.999981	0.452557	0.000208693	0.25158	-0.00511765	0.28374	0.145994	0.118149	2.93832086266519e-05	0.557754	0.6817	0.00010027	0.266481	0.0511518	0.339727	0.794239	0.0596179	7.24387686053272e-05	0.999744	0.390105	0.000244431	0.247603	-0.0318768	0.337914	0.886725	0.0615729	7.39714047724251e-05	0.983557	0.398503	0.00024609	0.247157	0.208668	0.330524	0.254792	0.0918448	9.90454476035752e-05	0.860258	0.541233	0.000322444	0.243443	0.0403064	0.344111	0.795082	0.0576311	7.24568480310102e-05	0.999906	0.395041	0.000245008	0.247598	0.0547263	0.353784	0.741675	0.0565703	7.11586070953715e-05	0.990311	0.422927	0.000238525	0.247983	-0.0316514	0.331034	0.854865	0.0754932	7.35454804940549e-05	0.996984	0.50946	0.000245498	0.24728	-0.192826	0.299898	0.264818	0.0996203	4.31830623997516e-05	0.987465	0.539185	0.000152438	0.258509	-0.364408	0.290814	0.188383	0.109668	3.48224482747361e-05	0.540689	0.529199	0.000120612	0.262979	-0.101375	0.319035	0.545499	0.0841546	8.19527073712435e-05	0.78776	0.478288	0.00026164	0.247551	0.00327755	0.00657055	0.342597	0.344244	0.980906	0.969184	0.058797	0.065133	9.6145137211146e-05	9.61064841022958e-05	0.996861	0.994665	0.380134	0.404163	0.000310139	0.000312778	0.24409	0.244098	-0.0338486	0.335555	0.826068	0.0680495	9.41595856701153e-05	0.99979	0.434306	0.000311857	0.244543	-0.408631	0.314422	0.252515	0.0826352	5.41334244434107e-05	0.560707	0.458727	0.00017948	0.256432	0.166705	0.368876	0.274666	0.0425297	5.69712818181295e-05	0.99987	0.33403	0.000199352	0.255346	0.55448	-18.1705	-70.173	0.40181	0.275779	0.272397	0.111019	0.11855	0.0193715	0.0281037	0.131504	0.123795	3.14315520133951e-05	3.29034474573855e-05	8.50973345759049e-06	0.855786	0.999765	0.294516	0.25392	0.589905	0.561317	0.000113891	0.000120505	3.39182977621892e-05	0.26785	0.266898	0.294323	0.04934	0.351652	0.863462	0.0627306	9.49334954274316e-05	0.999172	0.468725	0.00031397	0.244365	-0.3224	0.328061	0.311543	0.0691885	6.13737985261737e-05	0.722305	0.423892	0.000205759	0.253759	0.00657055	0.344244	0.969184	0.065133	9.61064841022958e-05	0.994665	0.404163	0.000312778	0.244098	-18.1705	0.275779	0.11855	0.131504	3.29034474573855e-05	0.999765	0.589905	0.000120505	0.266898	-70.173	0.272397	0.0193715	0.123795	8.50973345759049e-06	0.294516	0.561317	3.39182977621892e-05	0.294323	-0.389606	0.303614	0.211148	0.0948433	4.83956353136346e-05	0.50467	0.490751	0.000161676	0.258805	-0.00656732	0.296973	0.000146993	0.0721988	1.10475872221454e-07	0.00046411	0.379422	3.30063325307233e-07	0.370379
ENSG00000138160	KIF11	kinesin family member 11 [Source:HGNC Symbol;Acc:HGNC:6388]	protein_coding	3832	-0.0150241	0.011201	1.79079669560019e-05	0.949844	0.000464948	0.0133069	0.990594	0.0012521	0.206377	-0.00274691	-0.0654524	0.823502	0.743221	0.409659	0.9999	0.939658	0.462981	0.00322229	-2.82683	0.176589	0.192359	0.523162	0.397067	0.561084	0.77911	0.43988	0.00560364	-0.000912048	-0.0755531	0.646239	0.703861	0.392981	0.71508	0.908527	0.409063	0.0052129	0.0140606	-0.0528905	0.22331	0.78869	0.277022	0.909452	0.951136	0.32731	0.0208114	0.55611	-0.115981	0.302938	0.56662	0.312286	0.999981	0.869633	0.369902	0.0156679	-0.00151453	-0.0868267	0.700801	0.669073	0.399462	0.913474	0.966519	0.445665	0.00443364	-0.242679	-0.0710448	0.264481	0.718588	0.29652	0.999744	0.934843	0.350394	0.0179144	0.0883406	-0.0657127	0.722718	0.741162	0.401712	0.959715	0.939282	0.44748	0.0041648	0.0634317	-0.100924	0.757066	0.644054	0.391837	0.97272	0.926317	0.444572	0.0054278	-0.0751674	-0.0787713	0.6633	0.69284	0.395146	0.999906	0.927695	0.451082	0.00495169	-0.186026	-0.118619	0.312664	0.559483	0.315956	0.988904	0.893959	0.368423	0.0151564	-0.156125	-0.112414	0.416636	0.582781	0.348785	0.996984	0.916294	0.401661	0.0107472	-0.231941	-0.118024	0.227837	0.556961	0.279319	0.987465	0.899996	0.331726	0.0204627	-0.314893	-0.112436	0.308149	0.577379	0.314267	0.640321	0.90084	0.358753	0.0153913	0.0388122	-0.0656039	0.835173	0.747559	0.417196	0.934198	0.944396	0.456443	0.00237807	-0.0944037	-0.0648855	-0.0765737	-0.0915331	0.534528	0.731269	0.700123	0.655503	0.381802	0.409313	0.855952	0.949619	0.927997	0.902774	0.425985	0.453833	0.00666645	0.00331444	-0.0197015	-0.078658	0.908374	0.69749	0.420395	0.99979	0.934568	0.471954	0.00200095	-0.0778595	-0.079954	0.845062	0.690946	0.417738	0.939881	0.9287	0.456077	0.00231403	-0.183737	-0.103638	0.278617	0.603741	0.3081	0.99987	0.889684	0.363666	0.0164639	-0.600296	-4.01069	-35.6419	-0.138778	-0.089332	-0.11022	0.120661	0.758253	0.291725	0.489338	0.66278	0.583119	0.214543	0.411755	0.313515	0.855786	0.999765	0.601669	0.817773	0.930409	0.902004	0.264207	0.465294	0.356579	0.0316228	0.00302326	0.0156944	-0.0743704	-0.0883498	0.815539	0.670665	0.416015	0.999172	0.934618	0.46802	0.00251771	-0.0227902	-0.0756215	0.948834	0.705209	0.421369	0.984431	0.933978	0.465217	0.00188636	-0.0648855	-0.0915331	0.731269	0.655503	0.409313	0.949619	0.902774	0.453833	0.00331444	-4.01069	-0.089332	0.758253	0.66278	0.411755	0.999765	0.930409	0.465294	0.00302326	-35.6419	-0.11022	0.291725	0.583119	0.313515	0.601669	0.902004	0.356579	0.0156944	-0.193816	-0.0939577	0.577125	0.641716	0.38937	0.798332	0.917356	0.428795	0.00573053	-0.00120783	-0.0781385	0.547902	0.694113	0.377789	0.626045	0.90441	0.394058	0.00706987
ENSG00000250075		novel transcript	lncRNA	101927237	0.00564673	-0.419869	0.117944	0.0321089	0.0539275	0.733497	0.287708	0.0794347	0.0797276	0.00766366	-0.402772	0.52597	0.0422471	0.10968	0.9999	0.341044	0.151297	0.056083	4.07807	-0.793816	0.049726	0.00339134	0.0209902	0.410826	0.0776323	0.0354052	0.123994	0.00762396	-0.345359	3.95725054937005e-05	0.0523944	0.000156707	0.000147685	0.331141	0.000276755	0.230897	0.00318708	-0.385289	0.779649	0.0514688	0.122192	0.984192	0.366438	0.162709	0.0522776	0.0977259	-0.397263	0.854247	0.0495638	0.124007	0.999981	0.350519	0.168976	0.0517532	0.00583565	-0.325573	0.129199	0.100868	0.0567456	0.534946	0.655828	0.0816888	0.0780993	0.060671	-0.389051	0.777201	0.0487073	0.12212	0.999744	0.36013	0.164561	0.0522987	-0.431198	-0.411647	0.0751053	0.0342128	0.0415013	0.817611	0.311637	0.0638005	0.0879594	-0.148359	-0.476297	0.460214	0.0280463	0.0918337	0.922267	0.350891	0.128792	0.0629494	0.135439	-0.37398	0.423894	0.0582128	0.101247	0.999906	0.397498	0.141142	0.0588616	0.347545	-0.298971	0.0528039	0.130071	0.033495	0.988904	0.573848	0.0539853	0.0945331	0.34666	-0.295734	0.0640489	0.136802	0.0377065	0.996984	0.622715	0.0597913	0.0909177	0.368697	-0.31338	0.0492867	0.109481	0.0320905	0.987465	0.556095	0.0519874	0.0958306	0.35616	-0.341583	0.240129	0.0867261	0.0785371	0.586828	0.48632	0.108229	0.0674771	0.257053	-0.333444	0.158419	0.0948365	0.0597301	0.467725	0.500362	0.0846152	0.0773536	0.0665372	0.175897	-0.391625	-0.34711	0.656281	0.342412	0.0479512	0.0864167	0.111006	0.087415	0.901445	0.841978	0.348349	0.449721	0.147737	0.121057	0.0563306	0.0646419	0.142516	-0.363653	0.396005	0.0690541	0.0930108	0.99979	0.437097	0.130544	0.0625105	0.434797	-0.363111	0.265132	0.0669376	0.0777048	0.571877	0.42035	0.105973	0.0686379	0.078662	-0.380585	0.638048	0.0565294	0.110144	0.99987	0.375302	0.151927	0.0566063	-0.274595	1.51127	11.9528	-0.422375	-0.387465	-0.381071	0.472817	0.906113	0.719917	0.0366779	0.0571208	0.0576337	0.0997379	0.118051	0.11362	0.91594	0.999765	0.882028	0.284052	0.435491	0.423496	0.136793	0.160246	0.148397	0.0600895	0.0541421	0.0555053	0.390384	-0.320835	0.210709	0.115392	0.0693624	0.999172	0.570255	0.101545	0.072435	0.414975	-0.374395	0.232504	0.057251	0.0728802	0.674449	0.394164	0.103076	0.0707876	0.175897	-0.34711	0.342412	0.0864167	0.087415	0.841978	0.449721	0.121057	0.0646419	1.51127	-0.387465	0.906113	0.0571208	0.118051	0.999765	0.435491	0.160246	0.0541421	11.9528	-0.381071	0.719917	0.0576337	0.11362	0.882028	0.423496	0.148397	0.0555053	0.457885	-0.347282	0.178194	0.0800664	0.0635951	0.470524	0.461717	0.0889459	0.0753015	0.00803341	-0.337129	1.70998333810062e-05	0.0558507	7.81233532791767e-05	6.78569939673148e-05	0.340073	0.000144663	0.245991
ENSG00000272368		novel transcript, antisense to CERS5	lncRNA	NA	-0.000733661	-0.19772	0.77696	0.15899	0.0467298	0.970929	0.560783	0.0702462	0.0842585	-0.00593716	-0.191214	0.489976	0.172312	0.0404473	0.9999	0.595971	0.0642893	0.0887558	2.67311	-0.341812	0.0579353	0.0584565	0.0138248	0.423245	0.294206	0.0247218	0.137512	0.00371242	-0.180334	0.00628921	0.176942	0.00263214	0.0133578	0.552669	0.0038278	0.164527	-0.00551338	-0.208528	0.496042	0.135806	0.040643	0.955892	0.542544	0.0630259	0.0886066	0.292202	-0.2257	0.439536	0.114223	0.0386933	0.999981	0.499796	0.0622287	0.0901235	0.00229638	-0.176648	0.403946	0.214027	0.0373097	0.779448	0.792463	0.0567902	0.0912424	-0.00385927	-0.201712	0.979832	0.148996	0.0480964	0.999744	0.56057	0.074197	0.0833524	0.108948	-0.196038	0.531096	0.160488	0.0417135	0.917954	0.577802	0.0640699	0.0878013	-0.0704214	-0.194932	0.623532	0.203911	0.05547	0.95999	0.687664	0.0833231	0.0797562	0.177252	-0.181734	0.1396	0.189154	0.0213966	0.999906	0.624682	0.0372658	0.107861	0.346457	-0.111718	0.00607704	0.413557	0.00256616	0.988904	0.831853	0.00582495	0.165168	0.342132	-0.10942	0.00949517	0.427648	0.00355985	0.996984	0.862426	0.00775807	0.15683	0.348139	-0.130074	0.00847108	0.339028	0.00327596	0.987465	0.798249	0.00721572	0.158963	0.416008	-0.14604	0.0521641	0.293641	0.0115974	0.382561	0.748373	0.0208247	0.125288	0.307158	-0.132937	0.0166647	0.335588	0.0053966	0.265612	0.775946	0.0106227	0.14764	0.123518	0.10294	-0.201538	-0.177256	0.244345	0.43576	0.147689	0.217735	0.0295959	0.0390419	0.721998	0.868377	0.550417	0.6413	0.0476567	0.0606923	0.0994103	0.090898	0.280457	-0.146337	0.0172323	0.285998	0.00552566	0.99979	0.73155	0.0115001	0.147009	0.697857	-0.156122	0.0106854	0.249884	0.00392835	0.273061	0.688074	0.00805015	0.15602	0.121646	-0.184896	0.305807	0.188377	0.0331745	0.99987	0.606118	0.0543615	0.09593	-0.225956	2.63419	-2.93701	-0.22828	-0.194446	-0.207058	0.406621	0.772813	0.901585	0.110421	0.177457	0.145919	0.0378936	0.047266	0.0484449	0.902708	0.999765	0.962067	0.462536	0.653273	0.596941	0.0596245	0.073073	0.071263	0.0918264	0.0848854	0.0841017	0.496545	-0.112311	0.0238196	0.426124	0.00692791	0.999172	0.844295	0.0139936	0.140928	0.518285	-0.180864	0.034547	0.186067	0.00893313	0.607038	0.620512	0.0169814	0.133981	0.10294	-0.177256	0.43576	0.217735	0.0390419	0.868377	0.6413	0.0606923	0.090898	2.63419	-0.194446	0.772813	0.177457	0.047266	0.999765	0.653273	0.073073	0.0848854	-2.93701	-0.207058	0.901585	0.145919	0.0484449	0.962067	0.596941	0.071263	0.0841017	0.581545	-0.146036	0.0150282	0.286048	0.0050156	0.244334	0.731594	0.00994231	0.149587	0.00421568	-0.174356	0.00203474	0.186212	0.00112299	0.00483012	0.564771	0.00172779	0.185556
ENSG00000088325	TPX2	TPX2 microtubule nucleation factor [Source:HGNC Symbol;Acc:HGNC:1249]	protein_coding	22974	-0.0206482	-0.215442	0.000244567	0.459491	0.0277001	0.0585886	0.816449	0.0447392	0.100248	0.00472944	-0.335811	0.80838	0.290003	0.96773	0.9999	0.723496	0.972091	-0.0626209	-0.378787	-0.282308	0.906571	0.495553	0.941908	0.970081	0.762677	0.945863	-0.065749	0.00449094	-0.301611	0.151156	0.333568	0.788464	0.214453	0.707109	0.795075	-0.0365241	0.00991984	-0.315172	0.588816	0.318159	0.954641	0.961634	0.739538	0.958557	-0.0595447	0.63621	-0.379713	0.45744	0.239142	0.937239	0.999981	0.655892	0.945923	-0.0561287	0.00266437	-0.298391	0.669444	0.354519	0.96111	0.900066	0.871368	0.965146	-0.0609927	-0.469846	-0.328891	0.171646	0.291738	0.810837	0.999744	0.718416	0.831826	-0.0389997	0.246693	-0.314636	0.531149	0.318444	0.948294	0.917954	0.738838	0.953104	-0.0582294	-0.0784434	-0.320114	0.809469	0.356669	0.97986	0.979636	0.806014	0.982126	-0.067019	-0.11034	-0.339887	0.686549	0.283353	0.962196	0.999906	0.721453	0.96717	-0.0612485	-0.308765	-0.40765	0.28978	0.206791	0.889608	0.988904	0.669887	0.901436	-0.0486968	-0.21177	-0.384576	0.486809	0.237426	0.942113	0.996984	0.736922	0.948633	-0.0570289	-0.404091	-0.410595	0.184155	0.19788	0.822731	0.987465	0.682006	0.842368	-0.0403523	-0.342773	-0.373319	0.484328	0.245793	0.941727	0.763372	0.710363	0.945864	-0.0569562	0.171114	-0.294317	0.56215	0.362205	0.948225	0.796309	0.794938	0.951517	-0.0589298	0.0420966	-0.360262	-0.333093	-0.427998	0.861351	0.2267	0.292728	0.186282	0.966246	0.849518	0.966019	0.804469	0.715696	0.607395	0.968527	0.861592	-0.0630067	-0.044045	-0.108124	-0.356251	0.689942	0.267569	0.959163	0.99979	0.715557	0.962773	-0.061288	0.172481	-0.32211	0.784596	0.313138	0.963896	0.911222	0.744854	0.966218	-0.0624157	-0.520393	-0.41622	0.0507847	0.182972	0.562786	0.99987	0.59876	0.608877	-0.0135868	-1.55975	14.3316	19.0144	-0.50073	-0.281326	-0.31497	0.00988841	0.486959	0.723343	0.108111	0.385635	0.326122	0.271219	0.938077	0.961098	0.855786	0.999765	0.883973	0.458396	0.824639	0.77712	0.322345	0.945487	0.964529	0.0219739	-0.0569704	-0.0617398	-0.412504	-0.410245	0.413093	0.212769	0.923905	0.999172	0.696927	0.931291	-0.054492	0.232918	-0.323521	0.678689	0.307769	0.958438	0.898499	0.741569	0.961581	-0.0611217	-0.360262	-0.427998	0.2267	0.186282	0.849518	0.804469	0.607395	0.861592	-0.044045	14.3316	-0.281326	0.486959	0.385635	0.938077	0.999765	0.824639	0.945487	-0.0569704	19.0144	-0.31497	0.723343	0.326122	0.961098	0.883973	0.77712	0.964529	-0.0617398	-0.00304663	-0.334278	0.995589	0.298248	0.967815	0.998011	0.74133	0.969866	-0.0634142	0.00496101	-0.295279	0.116691	0.342803	0.739942	0.170748	0.712555	0.748577	-0.0313785
ENSG00000267390	KDSR-DT	KDSR divergent transcript [Source:HGNC Symbol;Acc:HGNC:55299]	lncRNA	NA	0.00144892	0.0788458	0.528412	0.524347	5.19416509372809e-05	0.933684	0.850052	0.000176297	0.254642	-0.00526773	0.0960102	0.490491	0.438641	5.01868102637472e-05	0.9999	0.81745	0.000176026	0.255363	-0.596277	0.157959	0.652048	0.35239	0.000443979	0.864079	0.661418	0.00125084	0.235125	0.00225821	0.0997026	0.0646217	0.410831	1.36133000750625e-05	0.1036	0.763075	2.87085263897982e-05	0.28206	0.000104932	0.0868361	0.98838	0.483301	6.1863072378843e-05	0.99904	0.843052	0.000207033	0.250955	0.137877	0.0753815	0.681769	0.551013	5.74589793984458e-05	0.999981	0.864437	0.000200149	0.252515	-0.0016087	0.0691563	0.510768	0.583112	5.11457687379799e-05	0.837499	0.941436	0.000165188	0.254966	0.0152489	0.0867527	0.910466	0.482551	6.15258775566799e-05	0.999744	0.837675	0.000211134	0.25107	-0.0810161	0.0824953	0.600188	0.50444	5.4826232414605e-05	0.932326	0.847786	0.000187309	0.253504	-0.15894	0.0461027	0.210859	0.732058	4.97699139293587e-05	0.839591	0.946286	0.000173577	0.258213	0.0250279	0.0895254	0.815546	0.470709	6.04062177169937e-05	0.999906	0.83672	0.00020853	0.251459	-0.0598269	0.0711678	0.601987	0.574696	5.48915288032356e-05	0.988904	0.899068	0.000189179	0.253479	0.00530743	0.0881377	0.964614	0.490075	6.18153359779348e-05	0.997591	0.885257	0.00020998	0.250971	0.0150291	0.0897982	0.900331	0.476026	6.1443691924996e-05	0.996661	0.870736	0.000209676	0.251099	0.0408048	0.0921657	0.832144	0.465191	6.06589081790104e-05	0.937555	0.855694	0.000199253	0.25137	0.0108473	0.0868271	0.925473	0.493744	5.84476838280043e-05	0.972593	0.863777	0.000192659	0.254801	-0.0371772	0.0284923	0.0835354	0.0917493	0.694162	0.80834	0.50011	0.472496	5.48124062283688e-05	5.71732779018401e-05	0.916757	0.965904	0.845466	0.82282	0.000187447	0.000195907	0.256167	0.25527	0.0205065	0.0885383	0.84717	0.48191	5.77218326271948e-05	0.99979	0.851174	0.00020006	0.255067	-0.000520994	0.0842773	0.998322	0.5007	5.86730559630237e-05	0.999435	0.853943	0.000192882	0.254719	-0.0383907	0.0782456	0.716612	0.531285	5.53668420604367e-05	0.99987	0.857291	0.000194293	0.255953	-0.0159577	3.09126	4.89481	0.0826071	0.0956689	0.0892051	0.947479	0.702693	0.816408	0.514258	0.452855	0.478072	5.8561242764627e-05	5.50284078682992e-05	5.7297676373306e-05	0.994382	0.999765	0.926169	0.830821	0.856665	0.866573	0.000199415	0.000191223	0.000189499	0.25476	0.256083	0.255224	0.0587071	0.0951681	0.76701	0.461603	5.64493421006126e-05	0.999172	0.861382	0.000196304	0.255541	0.194972	0.0930627	0.375965	0.452271	4.15267670259883e-05	0.755262	0.830576	0.000145114	0.262031	0.0284923	0.0917493	0.80834	0.472496	5.71732779018401e-05	0.965904	0.82282	0.000195907	0.25527	3.09126	0.0956689	0.702693	0.452855	5.50284078682992e-05	0.999765	0.856665	0.000191223	0.256083	4.89481	0.0892051	0.816408	0.478072	5.7297676373306e-05	0.926169	0.866573	0.000189499	0.255224	0.0732373	0.0916283	0.7348	0.466385	5.57831677684752e-05	0.885788	0.847403	0.000183585	0.255794	0.00235497	0.101981	0.0567253	0.39987	1.23598800159427e-05	0.0918465	0.755523	2.60335759882268e-05	0.283983
ENSG00000272008		novel transcript, antisense to ZNF292	lncRNA	NA	0.000987241	-0.154283	0.69768	0.261547	0.101692	0.960604	0.677389	0.137	0.0587101	0.00575845	-0.159098	0.495149	0.246561	0.0913705	0.9999	0.680618	0.129043	0.0623794	3.61711	-0.475649	0.00764665	0.00626506	0.00322058	0.332499	0.10589	0.00704525	0.181453	0.000974477	-0.143319	0.474485	0.293988	0.0899359	0.556647	0.676254	0.102358	0.0629173	-0.010104	-0.161441	0.202097	0.234815	0.0609201	0.902407	0.666839	0.0895067	0.0758143	0.234499	-0.168188	0.527638	0.229517	0.0934679	0.999981	0.646451	0.132544	0.061606	0.000814189	-0.140045	0.763485	0.316564	0.103788	0.935119	0.856666	0.138398	0.0580042	0.0393308	-0.148807	0.792909	0.27654	0.104549	0.999744	0.705104	0.144065	0.0577512	-0.13535	-0.155962	0.42758	0.253629	0.0863667	0.896385	0.683727	0.119756	0.0642884	0.0307983	-0.176432	0.826713	0.24086	0.0978223	0.98155	0.724483	0.135849	0.0607643	-0.160705	-0.16703	0.172819	0.219482	0.056103	0.999906	0.655328	0.0852775	0.0784642	-0.0667538	-0.166265	0.598427	0.237009	0.097421	0.988904	0.700725	0.135147	0.0601879	-0.0591404	-0.164879	0.654393	0.243324	0.100001	0.996984	0.742207	0.138403	0.0592889	-0.00943648	-0.150869	0.943266	0.279531	0.106823	0.997713	0.752348	0.146163	0.0570034	0.0605109	-0.140831	0.776036	0.313139	0.104126	0.915624	0.762542	0.138219	0.0578917	-0.155393	-0.188155	0.222399	0.176727	0.061875	0.535932	0.621729	0.087238	0.0762008	-0.177222	0.171095	-0.15585	-0.107489	0.0865763	0.184424	0.247225	0.440794	0.036634	0.0561446	0.673189	0.800311	0.670215	0.807189	0.0572485	0.0827709	0.0928746	0.079365	-0.119573	-0.176779	0.306888	0.201919	0.0723794	0.99979	0.650429	0.105339	0.0710178	-0.184042	-0.164801	0.50005	0.232786	0.0887896	0.751737	0.671731	0.118542	0.0641076	-0.0746723	-0.163944	0.52187	0.235176	0.0901601	0.99987	0.660511	0.128037	0.063582	-0.126485	-1.09183	-29.5128	-0.165665	-0.156153	-0.181638	0.635822	0.902793	0.202312	0.236616	0.268182	0.187817	0.0960763	0.10315	0.0589376	0.951707	0.999765	0.519849	0.627378	0.749108	0.652918	0.132461	0.142838	0.0843136	0.0613892	0.0589146	0.0777888	0.183799	-0.118158	0.399582	0.405807	0.0813206	0.999172	0.834452	0.116398	0.0671017	0.100314	-0.147641	0.6803	0.282561	0.0978736	0.899568	0.718875	0.132481	0.0607461	0.171095	-0.107489	0.184424	0.440794	0.0561446	0.800311	0.807189	0.0827709	0.079365	-1.09183	-0.156153	0.902793	0.268182	0.10315	0.999765	0.749108	0.142838	0.0589146	-29.5128	-0.181638	0.202312	0.187817	0.0589376	0.519849	0.652918	0.0843136	0.0777888	-0.0124238	-0.153383	0.958478	0.270498	0.103577	0.982716	0.716029	0.135578	0.0587701	0.000643227	-0.144755	0.641179	0.290324	0.0994325	0.710161	0.670866	0.112441	0.0594851
ENSG00000270441	LAMB2P1	laminin subunit beta 2 pseudogene 1 [Source:HGNC Symbol;Acc:HGNC:6488]	unprocessed_pseudogene	NA	-0.000496258	0.00790523	0.851716	0.955925	0.00265812	0.985212	0.992068	0.00587286	0.164279	0.00836596	-0.00956319	0.341931	0.946453	0.00185795	0.9999	0.989867	0.00445351	0.173244	0.643854	-0.101753	0.6807	0.611911	0.00853754	0.876009	0.829625	0.016346	0.152561	0.00496924	0.033812	0.00028235	0.796919	9.02013809941935e-06	0.000844412	0.943962	1.9602359859674e-05	0.29021	-0.0129042	-0.0107684	0.117795	0.938933	0.000975519	0.882332	0.986417	0.00245603	0.188942	0.133019	-0.00571257	0.73174	0.968737	0.00256946	0.999981	0.993999	0.00594333	0.165136	-0.000857034	-0.00413664	0.761636	0.977327	0.00259654	0.934838	0.999442	0.00546908	0.164871	0.0352795	0.00532073	0.821583	0.970172	0.0026408	0.999744	0.992972	0.00599178	0.164444	-0.211554	-0.00578237	0.233888	0.967378	0.00150079	0.848829	0.993759	0.00359616	0.178505	0.271092	0.0424347	0.0625853	0.782027	0.000669057	0.714674	0.957584	0.00177488	0.200049	0.0811044	0.014349	0.511863	0.919872	0.00225908	0.999906	0.984165	0.00527643	0.168373	0.247215	0.0694202	0.0591682	0.628165	0.000609272	0.988904	0.916189	0.00163695	0.200089	0.126248	0.0392649	0.359141	0.788533	0.00190651	0.996984	0.96667	0.00447908	0.172604	0.159137	0.037954	0.248472	0.792105	0.00155497	0.987465	0.965605	0.00375438	0.177635	0.266006	0.0408036	0.229074	0.777118	0.00148243	0.57729	0.955291	0.0034454	0.178806	0.252925	0.0667509	0.0557735	0.640416	0.000565509	0.334257	0.916189	0.00145769	0.204024	0.118407	-0.0202391	0.0106118	0.00285255	0.276007	0.881259	0.940328	0.984528	0.00160025	0.0025901	0.741044	0.979396	0.985976	0.996694	0.00379644	0.00582149	0.178884	0.16677	0.165921	0.0423211	0.173911	0.767874	0.00121381	0.99979	0.955168	0.00305523	0.185696	0.477084	0.0409494	0.0919974	0.772486	0.00080041	0.375534	0.9507	0.0019868	0.195774	0.068154	0.0189063	0.576144	0.895415	0.00229843	0.99987	0.977331	0.0053792	0.169806	0.0486313	1.10564	17.1196	0.013334	0.0121963	0.0252443	0.861814	0.90582	0.48081	0.927165	0.933814	0.861235	0.00258161	0.00259896	0.00212989	0.983868	0.999765	0.742883	0.979543	0.988146	0.973467	0.00580994	0.00592949	0.00472184	0.166854	0.166683	0.171731	0.406681	0.0833297	0.0723138	0.568378	0.00067849	0.999172	0.901806	0.00181963	0.199716	0.274367	0.0204472	0.279474	0.885678	0.00161161	0.700291	0.977167	0.00379612	0.178709	-0.0202391	0.00285255	0.881259	0.984528	0.0025901	0.979396	0.996694	0.00582149	0.16677	1.10564	0.0121963	0.90582	0.933814	0.00259896	0.999765	0.988146	0.00592949	0.166683	17.1196	0.0252443	0.48081	0.861235	0.00212989	0.742883	0.973467	0.00472184	0.171731	0.390243	0.0471135	0.114876	0.741382	0.000928985	0.393962	0.946553	0.00226196	0.192193	0.00472924	0.0358884	0.000679694	0.786982	1.87773047532463e-05	0.0018156	0.938436	3.8433900904677e-05	0.275603
ENSG00000232838	PET117	PET117 cytochrome c oxidase chaperone [Source:HGNC Symbol;Acc:HGNC:40045]	protein_coding	100303755	-0.000903589	-0.109346	0.699457	0.386822	1.63505145843983e-19	0.960639	0.776028	4.88777020751425e-18	0.688503	-1.70458e-05	-0.114218	0.998253	0.366978	1.75918795414503e-19	0.9999	0.775241	5.30458906868716e-18	0.687926	-0.609626	-0.0890481	0.638527	0.592406	1.03559236924279e-17	0.857285	0.819774	3.05191711536338e-16	0.705861	0.00321075	-0.0957694	0.00908283	0.427803	6.19388046581368e-21	0.0184747	0.773754	1.75094941537662e-19	0.713226	-0.00115156	-0.115674	0.875185	0.359255	1.73800892354297e-19	0.991276	0.768952	5.15848982357133e-18	0.688021	-0.111133	-0.10512	0.745387	0.414518	1.67042481266835e-19	0.999981	0.7947	5.02964669354237e-18	0.688334	0.00190016	-0.0935184	0.445043	0.465694	1.32107211285627e-19	0.803104	0.914077	3.94917045690912e-18	0.690178	0.0191429	-0.114189	0.889666	0.364197	1.74264703160714e-19	0.999744	0.772782	5.23952516468471e-18	0.688	-0.0874508	-0.118793	0.578193	0.345432	1.51141064867383e-19	0.925965	0.758313	4.49234427947253e-18	0.689122	0.184999	-0.048868	0.151095	0.720103	1.31149888022192e-19	0.807287	0.945254	4.00103309411983e-18	0.69464	0.0488437	-0.108746	0.654457	0.389121	1.59438700047685e-19	0.999906	0.792125	4.80069695107399e-18	0.688701	0.0790784	-0.0937095	0.497877	0.467555	1.40387558877596e-19	0.988904	0.856151	4.22095888729372e-18	0.689702	0.124496	-0.0806688	0.304903	0.531972	1.04906432389467e-19	0.996984	0.900906	3.20982828278713e-18	0.69198	0.124355	-0.088663	0.306963	0.48643	1.05367652895299e-19	0.987465	0.873375	3.21448590343049e-18	0.691946	0.31929	-0.0715281	0.10033	0.570974	4.66859793187963e-20	0.444799	0.898139	1.45629458126968e-18	0.69822	0.177728	-0.0698951	0.128456	0.581835	6.9959970353601e-20	0.430516	0.897521	2.19545572123231e-18	0.699512	0.124359	-0.0276659	-0.108483	-0.118305	0.193076	0.816587	0.384353	0.362136	9.47448998409664e-20	2.12069290620172e-19	0.698885	0.967924	0.779952	0.756044	2.93779789283331e-18	6.34865274912705e-18	0.697171	0.690858	0.170226	-0.0760109	0.112331	0.545756	6.30969461852528e-20	0.99979	0.882435	1.99512927405831e-18	0.700305	0.501675	-0.0765781	0.0433582	0.536348	2.92967751768983e-20	0.307723	0.869237	9.50934016116296e-19	0.706129	0.0143566	-0.108815	0.893698	0.392094	2.15845207803334e-19	0.99987	0.782573	6.48033967324123e-18	0.690718	0.00284483	-5.0885	2.70731	-0.11078	-0.129777	-0.108378	0.990773	0.535801	0.899385	0.389543	0.315926	0.396459	2.17731863425656e-19	1.80377652294909e-19	2.16043455513768e-19	0.999468	0.999765	0.960803	0.757793	0.783917	0.824073	6.50880625062386e-18	5.45485092099983e-18	6.3488702477676e-18	0.69065	0.692137	0.690711	0.303837	-0.0549049	0.128353	0.671101	6.99168981111851e-20	0.999172	0.934789	2.2242981377696e-18	0.699517	0.397462	-0.0932476	0.0733127	0.451433	4.50310707444672e-20	0.607038	0.830021	1.43919578787924e-18	0.70288	-0.0276659	-0.118305	0.816587	0.362136	2.12069290620172e-19	0.967924	0.756044	6.34865274912705e-18	0.690858	-5.0885	-0.129777	0.535801	0.315926	1.80377652294909e-19	0.999765	0.783917	5.45485092099983e-18	0.692137	2.70731	-0.108378	0.899385	0.396459	2.16043455513768e-19	0.960803	0.824073	6.3488702477676e-18	0.690711	0.48812	-0.0623291	0.0239296	0.61434	1.77520876099866e-20	0.263987	0.907039	5.88136838874809e-19	0.709869	0.003485	-0.0916431	0.00499526	0.445104	3.64886010499744e-21	0.0107578	0.784577	1.03997511430927e-19	0.717029
ENSG00000178445	GLDC	glycine decarboxylase [Source:HGNC Symbol;Acc:HGNC:4313]	protein_coding	2731	-0.00263317	0.0594461	0.534442	0.794446	0.439813	0.935495	0.950645	0.484167	-0.000264442	-0.00978852	0.0624502	0.487184	0.784371	0.429286	0.9999	0.951354	0.48178	0.000937606	2.51459	0.00499279	0.279649	0.986579	0.55864	0.637664	0.993695	0.592922	-0.0148302	0.000463677	0.0478299	0.838664	0.833733	0.478435	0.876802	0.955212	0.493154	-0.00455396	-0.00329967	0.0410748	0.803835	0.857053	0.476118	0.988326	0.968611	0.521951	-0.0043014	-0.17767	0.0597544	0.774536	0.797656	0.473793	0.999981	0.950898	0.526609	-0.00404749	0.000219071	0.0475513	0.96132	0.838155	0.482928	0.992146	0.985059	0.526283	-0.00504202	0.310049	0.0461076	0.212856	0.837881	0.32349	0.999744	0.961606	0.377121	0.0141184	0.0803367	0.0493368	0.778207	0.828614	0.474104	0.968168	0.961729	0.515667	-0.00408143	-0.383194	0.0644538	0.0978629	0.792025	0.221111	0.746431	0.960415	0.274309	0.0304125	-0.0354379	0.0411694	0.857863	0.85706	0.479511	0.999906	0.968346	0.531439	-0.004671	-0.166835	0.00183058	0.429814	0.993735	0.414264	0.988904	0.998588	0.464503	0.00268083	0.0914153	0.069818	0.678456	0.766362	0.463607	0.996984	0.963794	0.513403	-0.00292788	0.2841	0.103612	0.196922	0.652036	0.313464	0.987465	0.93047	0.366298	0.0155033	0.0327029	0.0495369	0.926617	0.831229	0.482222	0.974558	0.968961	0.520579	-0.00496549	0.105979	0.0637576	0.619053	0.784135	0.478969	0.827866	0.956628	0.515248	-0.00465622	0.215347	-0.32918	0.0437016	-0.0467155	0.213645	0.124909	0.846402	0.83988	0.343182	0.273453	0.705652	0.789113	0.965328	0.960774	0.389157	0.32133	0.01163	0.0216254	0.367388	0.114893	0.0576743	0.611654	0.187812	0.99979	0.907987	0.237372	0.0368676	0.322399	0.0613717	0.4785	0.788901	0.45017	0.737141	0.95497	0.487723	-0.00143798	-0.00274689	0.0387624	0.98874	0.866072	0.507721	0.99987	0.970153	0.557065	-0.00778241	0.178967	-10.9957	9.76906	0.0583303	-0.00119622	0.0489598	0.687826	0.459916	0.80112	0.801896	0.995911	0.832124	0.488859	0.44532	0.500282	0.959052	0.999765	0.921231	0.945605	0.999179	0.96757	0.534651	0.49827	0.536678	-0.00574044	-0.000886167	-0.00698091	0.270784	0.0892644	0.456872	0.7062	0.444499	0.999172	0.944475	0.495433	-0.00079241	-0.0902126	0.0351481	0.824174	0.877711	0.501935	0.945555	0.975231	0.541494	-0.00715938	-0.32918	-0.0467155	0.124909	0.83988	0.273453	0.789113	0.960774	0.32133	0.0216254	-10.9957	-0.00119622	0.459916	0.995911	0.44532	0.999765	0.999179	0.49827	-0.000886167	9.76906	0.0489598	0.80112	0.832124	0.500282	0.921231	0.96757	0.536678	-0.00698091	0.0241064	0.0416043	0.951684	0.857198	0.507312	0.980394	0.973648	0.54054	-0.0077384	6.90242516163775e-05	0.045609	0.976111	0.841463	0.483096	0.981813	0.957133	0.497342	-0.00506019
ENSG00000238278	ALG1L6P	ALG1 like 6, pseudogene [Source:HGNC Symbol;Acc:HGNC:44375]	unprocessed_pseudogene	NA	0.00529135	-0.0423878	0.128791	0.820113	1.82190183976809e-26	0.747444	0.956796	1.12149377746198e-24	0.791777	-0.00584156	-0.00336498	0.616282	0.98579	5.04930988639876e-26	0.9999	0.996814	2.95100959259586e-24	0.786391	2.35901	-0.280947	0.240633	0.275148	2.81273127504674e-23	0.604518	0.594373	1.63468399186096e-21	0.797558	0.00579319	0.0196584	0.00150859	0.911565	3.86936141885922e-28	0.00375092	0.979536	2.38183235741968e-26	0.810913	0.0128982	0.00229151	0.238339	0.990221	2.87032321909442e-26	0.916438	0.998804	1.7014229315236e-24	0.789393	-0.412204	0.0201742	0.42071	0.916315	4.1468150072488e-26	0.999981	0.981813	2.49360211100632e-24	0.787443	0.000612805	-0.00699723	0.86966	0.970994	5.64285809816283e-26	0.966774	0.998629	3.24324048592199e-24	0.785796	0.0453199	-0.0135442	0.826489	0.942582	5.58407310293627e-26	0.999744	0.988875	3.24531354691877e-24	0.785852	-0.227144	-0.0254883	0.334186	0.891826	3.6016862682585e-26	0.874172	0.976392	2.13494827627882e-24	0.788192	-0.325348	-0.088085	0.0917371	0.66548	3.56812711269652e-26	0.743257	0.931863	2.19640392623562e-24	0.792226	0.38324	0.0294874	0.0171366	0.871615	3.41420389525366e-27	0.999906	0.971908	2.24088095408983e-25	0.800327	0.202788	0.0389859	0.244713	0.839032	2.92368742328119e-26	0.988904	0.970874	1.76319537764604e-24	0.789296	0.12548	0.0201621	0.490888	0.917168	4.51985159947031e-26	0.996984	0.989987	2.65649808979037e-24	0.786983	0.395158	0.0676175	0.0283884	0.716597	5.27848078012683e-27	0.987465	0.946724	3.35853428474981e-25	0.798137	-0.0653806	-0.0224302	0.823746	0.907052	5.57976678259496e-26	0.934202	0.985384	3.20697866515665e-24	0.785856	0.29756	0.0531378	0.0901339	0.779892	2.97143102847834e-26	0.381152	0.955133	1.81300862107098e-24	0.793188	0.113563	-0.0852954	-0.0134471	-0.0380839	0.431094	0.634399	0.943114	0.844857	9.0767647447767e-26	1.10329711569178e-25	0.812073	0.923275	0.986535	0.961813	5.31975119098096e-24	6.37644438585645e-24	0.787246	0.78619	0.206074	0.0266366	0.202658	0.888602	5.5197930720175e-26	0.99979	0.979639	3.37778866636459e-24	0.789914	0.460118	0.0158249	0.221853	0.933328	5.8895432060303e-26	0.529524	0.98713	3.521202182318e-24	0.789568	0.248189	0.0234028	0.121885	0.90095	3.76827939760309e-26	0.99987	0.978809	2.31276758544336e-24	0.791938	-0.0184529	-3.45915	20.2466	-0.0177957	-0.0285301	0.00441193	0.960236	0.779862	0.529193	0.926631	0.88336	0.98161	1.23264277406244e-25	1.18728883586773e-25	1.01423756953062e-25	0.99573	0.999765	0.774474	0.979251	0.980373	0.996558	7.12399043253973e-24	6.84286191663821e-24	5.81328563957414e-24	0.785588	0.785791	0.786646	0.297263	0.0391408	0.324779	0.841792	7.63196203497525e-26	0.999172	0.973423	4.54987398566461e-24	0.78818	0.0934092	-0.011631	0.781771	0.951103	1.18810347169677e-25	0.932389	0.989839	6.82864111384612e-24	0.785788	-0.0852954	-0.0380839	0.634399	0.844857	1.10329711569178e-25	0.923275	0.961813	6.37644438585645e-24	0.78619	-3.45915	-0.0285301	0.779862	0.88336	1.18728883586773e-25	0.999765	0.980373	6.84286191663821e-24	0.785791	20.2466	0.00441193	0.529193	0.98161	1.01423756953062e-25	0.774474	0.996558	5.81328563957414e-24	0.786646	0.116464	-0.00419001	0.724391	0.982577	1.16040706281183e-25	0.88046	0.996119	6.57859110323238e-24	0.785916	0.00576087	0.0236842	0.00184361	0.89385	4.64769079500966e-28	0.00443089	0.973789	2.81104228723753e-26	0.810045
ENSG00000260630	SNAI3-AS1	SNAI3 antisense RNA 1 [Source:HGNC Symbol;Acc:HGNC:28327]	lncRNA	197187	0.00483206	0.0554215	0.11436	0.734929	0.318073	0.726526	0.932033	0.365909	0.014863	0.00580032	0.0713904	0.571251	0.667327	0.549631	0.9999	0.918463	0.596195	-0.0120822	0.943546	0.071693	0.59545	0.752733	0.475943	0.832619	0.899149	0.515458	-0.00476548	-0.00627673	0.0455113	6.89073962929605e-05	0.761795	0.00254613	0.000241646	0.929505	0.00371101	0.165366	0.0123133	0.0968848	0.199968	0.555325	0.399722	0.901915	0.871546	0.449182	0.00440254	0.27541	0.0590141	0.540858	0.72711	0.543142	0.999981	0.929799	0.592338	-0.0114116	5.79906193431044e-05	0.0822678	0.985907	0.627015	0.589113	0.998725	0.953615	0.628034	-0.0161168	0.329179	0.0826398	0.0672493	0.610118	0.24877	0.999744	0.895003	0.301907	0.0252825	0.141224	0.0889752	0.495185	0.590533	0.53211	0.913562	0.886673	0.5704	-0.0102653	-0.31667	-0.00932735	0.0611258	0.958231	0.254714	0.714674	0.993761	0.308312	0.024615	-0.0204334	0.0793334	0.887013	0.633182	0.586639	0.999906	0.908869	0.632383	-0.015866	-0.050408	0.0685431	0.743137	0.686935	0.57582	0.990311	0.934267	0.617012	-0.0147662	0.0548271	0.0964232	0.732304	0.57272	0.57463	0.996984	0.91334	0.617294	-0.0146449	0.0833253	0.0987786	0.604113	0.557768	0.55595	0.987465	0.900216	0.598897	-0.0127331	-0.280517	0.0441031	0.275259	0.792559	0.448156	0.613174	0.959048	0.488082	-0.00120639	-0.233304	0.0240652	0.130337	0.885616	0.331319	0.432864	0.981408	0.372684	0.0132261	-0.111509	0.174886	0.0758016	0.123777	0.377663	0.26456	0.646269	0.466034	0.488463	0.435976	0.786867	0.816365	0.907464	0.820066	0.528605	0.47908	-0.00569724	0.000185896	-0.0228766	0.0734209	0.872482	0.663023	0.578996	0.99979	0.92386	0.62192	-0.015262	-0.526944	0.0418902	0.109356	0.799304	0.306915	0.399028	0.957536	0.348449	0.0166336	0.0196615	0.0812418	0.889658	0.627558	0.579804	0.99987	0.900419	0.624787	-0.0153451	0.458183	-8.90314	-36.9437	0.12712	0.0454286	0.0412124	0.155328	0.411048	0.188486	0.44816	0.789152	0.804435	0.356524	0.500413	0.385056	0.859976	0.999765	0.507026	0.792578	0.961233	0.963507	0.406368	0.550237	0.426324	0.00987721	-0.00699504	0.00626258	-0.0204248	0.0743578	0.938675	0.667418	0.581458	0.999172	0.933698	0.623952	-0.0155154	-0.363702	0.0618128	0.216517	0.707695	0.405816	0.662439	0.93452	0.450555	0.00373315	0.174886	0.123777	0.26456	0.466034	0.435976	0.816365	0.820066	0.47908	0.000185896	-8.90314	0.0454286	0.411048	0.789152	0.500413	0.999765	0.961233	0.550237	-0.00699504	-36.9437	0.0412124	0.188486	0.804435	0.385056	0.507026	0.963507	0.426324	0.00626258	-0.469843	0.0312048	0.101949	0.850498	0.297423	0.378304	0.971524	0.338385	0.018009	-0.00657739	0.0389721	3.52020246234574e-05	0.793691	0.00150343	0.000130091	0.940117	0.00226472	0.178462
ENSG00000111262	KCNA1	potassium voltage-gated channel subfamily A member 1 [Source:HGNC Symbol;Acc:HGNC:6218]	protein_coding	3736	-0.00384023	0.142842	0.432699	0.587721	0.0495174	0.914856	0.879531	0.0737691	0.0824344	0.0154905	0.0946488	0.340729	0.719032	0.0445443	0.9999	0.932505	0.0696834	0.0857579	5.68129	-0.404806	0.0412986	0.251646	0.00946225	0.403362	0.570777	0.0178536	0.149396	0.00865409	0.171815	0.0006561	0.483825	0.000623257	0.00179309	0.806342	0.0010012	0.199557	-0.000513195	0.121373	0.973337	0.645398	0.0616976	0.997795	0.907978	0.090502	0.0754041	-1.80916	0.270606	0.0100062	0.296888	0.00490122	0.999981	0.713781	0.0104697	0.148527	-0.00910788	0.0226474	0.0781302	0.931603	0.0196357	0.43291	0.995457	0.0324831	0.110356	0.0737781	0.122234	0.798462	0.642064	0.0603093	0.999744	0.909426	0.0900658	0.0761398	0.22856	0.133888	0.487503	0.610539	0.051958	0.912201	0.896358	0.0773164	0.0809111	0.331241	0.181844	0.221229	0.526837	0.0379102	0.84662	0.883314	0.0600868	0.0918129	0.25647	0.150899	0.260197	0.565182	0.0390544	0.999906	0.880045	0.0625002	0.0898375	0.123312	0.154035	0.613987	0.568793	0.0563761	0.988904	0.897112	0.0843613	0.0783087	-0.0259738	0.115003	0.918852	0.672302	0.0614951	0.997451	0.940039	0.0909018	0.0755105	0.0776983	0.137994	0.761206	0.606865	0.0597297	0.991482	0.917542	0.0886882	0.0764514	-0.199191	0.0953577	0.627117	0.722265	0.0567483	0.842862	0.944294	0.0819138	0.0780978	0.220811	0.177513	0.3708	0.509688	0.0438661	0.667261	0.870655	0.0648613	0.0872476	0.238348	-0.331115	0.131326	0.0399225	0.235393	0.183935	0.616184	0.882048	0.0351067	0.0307435	0.7177	0.799903	0.896941	0.97208	0.0551685	0.0495007	0.0941898	0.0982545	-0.0956244	0.106637	0.673358	0.690724	0.0549447	0.99979	0.933089	0.0832796	0.0800636	0.00666922	0.126798	0.989928	0.634545	0.0585438	0.996806	0.908873	0.0831385	0.078007	0.0581696	0.135533	0.796553	0.611161	0.0571749	0.99987	0.893433	0.0867232	0.0787756	-0.606145	-10.0178	34.3336	0.061535	0.089539	0.160653	0.238709	0.561731	0.444405	0.818057	0.741205	0.547667	0.0353642	0.0518955	0.0474481	0.874186	0.999765	0.717679	0.950372	0.9513	0.89095	0.0561928	0.0791539	0.0699947	0.0939645	0.0819018	0.0847632	0.0453615	0.134727	0.914545	0.624933	0.0583072	0.999172	0.921602	0.0874651	0.0781387	0.275455	0.138701	0.558129	0.600115	0.0517791	0.843965	0.895596	0.0767821	0.0819739	-0.331115	0.0399225	0.183935	0.882048	0.0307435	0.799903	0.97208	0.0495007	0.0982545	-10.0178	0.089539	0.561731	0.741205	0.0518955	0.999765	0.9513	0.0791539	0.0819018	34.3336	0.160653	0.444405	0.547667	0.0474481	0.717679	0.89095	0.0699947	0.0847632	0.107617	0.137089	0.815506	0.609242	0.057421	0.924202	0.904844	0.0814272	0.0786363	0.00835526	0.176204	0.0011971	0.476031	0.000997939	0.00300553	0.801389	0.00154787	0.188397
ENSG00000064763	FAR2	fatty acyl-CoA reductase 2 [Source:HGNC Symbol;Acc:HGNC:25531]	protein_coding	55711	-0.00436905	0.127854	0.100935	0.370199	7.56695444284709e-13	0.717298	0.764423	9.81534003353345e-12	0.539156	-0.00194513	0.107588	0.827543	0.458258	2.69500491960902e-12	0.9999	0.827721	3.29836896219914e-11	0.523774	-1.02408	0.191912	0.49339	0.317436	1.80105471418081e-11	0.776253	0.63226	2.28075133190785e-10	0.549979	-0.00128226	0.0967726	0.372547	0.50072	1.88220090818579e-12	0.456438	0.815011	1.39611665225361e-11	0.528176	-0.00229918	0.101305	0.784491	0.483306	2.6598927910472e-12	0.98441	0.843052	3.23069056687262e-11	0.523935	-0.15779	0.117112	0.687647	0.427812	2.55128965891385e-12	0.999981	0.802693	3.15965075258104e-11	0.524449	0.00244086	0.13078	0.392158	0.373704	1.93993399876044e-12	0.772158	0.881552	2.37704751343992e-11	0.527808	-0.298504	0.103241	0.056483	0.464057	4.79655265586441e-13	0.999744	0.827255	6.434369732941e-12	0.544546	0.222484	0.115716	0.215709	0.419097	1.32060634497225e-12	0.842217	0.804032	1.66222236016289e-11	0.532479	0.175792	0.174873	0.235025	0.266996	1.75085807778714e-12	0.855994	0.744303	2.19183833733088e-11	0.533365	0.103469	0.115808	0.407731	0.422395	1.98405891281529e-12	0.999906	0.811335	2.48826580711483e-11	0.527533	0.0638662	0.12074	0.633399	0.415329	2.47193128066838e-12	0.988904	0.832985	3.02357449885869e-11	0.524838	-0.0681701	0.0857653	0.625146	0.564262	2.45865218809575e-12	0.996984	0.910538	2.99851802025323e-11	0.524904	-0.120613	0.0793372	0.388079	0.587611	1.92812800753021e-12	0.987465	0.911196	2.39788591301097e-11	0.527882	-0.283936	0.0661627	0.204165	0.6498	1.27101095150807e-12	0.557242	0.92364	1.59305143717331e-11	0.532942	0.00896561	0.111171	0.946842	0.450019	3.4195915384307e-12	0.980099	0.841568	4.0772505185438e-11	0.52511	-0.031665	0.053608	0.108431	0.123085	0.772771	0.693806	0.450726	0.405869	3.29249604686059e-12	3.18126159460732e-12	0.938987	0.940806	0.82044	0.786104	4.00372137644544e-11	3.87298588282036e-11	0.525581	0.526008	0.0440595	0.118172	0.72094	0.418244	3.22337230598318e-12	0.99979	0.819595	3.94967515890966e-11	0.525845	0.0542766	0.112827	0.850096	0.437021	3.36865910353611e-12	0.942507	0.828565	4.04200238224754e-11	0.525297	0.0306592	0.113939	0.802637	0.432298	3.32569862738965e-12	0.99987	0.806801	4.08709306801353e-11	0.525456	-0.250492	-6.13337	-41.0023	0.0823129	0.0865626	0.0681154	0.371354	0.513333	0.0906506	0.573128	0.557088	0.634163	2.33510657434043e-12	2.7915514329889e-12	8.65916396802651e-13	0.89507	0.999765	0.399166	0.859857	0.900535	0.918885	2.90055088870012e-11	3.45926260361924e-11	1.12250819637856e-11	0.529833	0.527629	0.54188	-0.114989	0.0878322	0.616567	0.557265	3.03841792737615e-12	0.999172	0.8988	3.74288474819349e-11	0.526579	0.117655	0.114374	0.645585	0.427433	3.09613785636685e-12	0.885143	0.819133	3.77155996718786e-11	0.526345	0.053608	0.123085	0.693806	0.405869	3.18126159460732e-12	0.940806	0.786104	3.87298588282036e-11	0.526008	-6.13337	0.0865626	0.513333	0.557088	2.7915514329889e-12	0.999765	0.900535	3.45926260361924e-11	0.527629	-41.0023	0.0681154	0.0906506	0.634163	8.65916396802651e-13	0.399166	0.918885	1.12250819637856e-11	0.54188	-0.029925	0.106105	0.905018	0.467283	3.40356041920784e-12	0.962668	0.847999	4.07917500472571e-11	0.525168	-0.00129866	0.0957287	0.372181	0.505546	1.88109827736052e-12	0.454436	0.817661	1.33897128836001e-11	0.528184
ENSG00000152782	PANK1	pantothenate kinase 1 [Source:HGNC Symbol;Acc:HGNC:8598]	protein_coding	53354	-0.0106902	0.240878	0.022902	0.335014	0.0240695	0.468535	0.739688	0.0396539	0.104411	-0.0224183	0.22248	0.155304	0.382751	0.0759341	0.9999	0.782211	0.110404	0.0685986	-7.35212	0.791843	0.00468306	0.0165479	0.00222019	0.320516	0.164236	0.00509971	0.192001	-0.012488	0.111013	1.12652686851842e-07	0.606384	1.32215293137954e-06	8.05447354858909e-07	0.869617	3.32471765654854e-06	0.326669	0.0113033	0.196883	0.448782	0.442195	0.124117	0.949369	0.819262	0.164797	0.0517218	-0.352004	0.211796	0.613791	0.419628	0.137833	0.999981	0.797887	0.184766	0.0479562	-0.00511293	0.127105	0.312883	0.625529	0.106999	0.718053	0.952713	0.142105	0.0569462	0.266989	0.183699	0.341337	0.471191	0.11114	0.999744	0.831121	0.151691	0.0556207	0.417804	0.204599	0.190701	0.421091	0.0844681	0.841282	0.805111	0.117515	0.0650379	0.243969	0.169541	0.354455	0.545016	0.140992	0.891106	0.8902	0.186099	0.047703	-0.316208	0.147265	0.152944	0.562394	0.0753204	0.999906	0.878929	0.109811	0.0688679	-0.286173	0.108559	0.227527	0.677585	0.0922298	0.988904	0.932522	0.128813	0.0620607	-0.210165	0.126198	0.396133	0.632101	0.118237	0.996984	0.931871	0.159618	0.0534436	-0.464645	0.0872877	0.0591983	0.732555	0.043847	0.987465	0.949865	0.0678729	0.0862502	-0.866665	0.0669277	0.0276604	0.791999	0.0272202	0.347083	0.959048	0.0435716	0.100769	-0.59971	0.0447817	0.011228	0.859631	0.0160047	0.258805	0.973982	0.0272499	0.117563	-0.463387	0.525918	0.174073	0.321025	0.0165435	0.0289984	0.48436	0.214887	0.0208065	0.030066	0.651655	0.754718	0.836826	0.639597	0.035264	0.048545	0.109931	0.098932	-0.211551	0.140179	0.338024	0.590339	0.117772	0.99979	0.8988	0.159654	0.0542265	-0.937652	0.119273	0.0659843	0.639685	0.0500388	0.337397	0.910846	0.0726522	0.0830688	-0.335305	0.130773	0.124996	0.609997	0.0720891	0.99987	0.892576	0.105723	0.0711519	-0.157558	-7.3979	-96.1051	0.166922	0.15659	0.0877179	0.754563	0.660657	0.026129	0.526258	0.554522	0.729264	0.154045	0.149402	0.0281118	0.968003	0.999765	0.299642	0.837251	0.898486	0.948588	0.198726	0.196005	0.0444179	0.0444191	0.0455601	0.100967	-0.784425	0.038727	0.0543458	0.882727	0.0445308	0.999172	0.981485	0.0693858	0.0867732	-0.88486	0.144058	0.0512763	0.568517	0.042982	0.607038	0.882992	0.0653763	0.0878887	0.525918	0.321025	0.0289984	0.214887	0.030066	0.754718	0.639597	0.048545	0.098932	-7.3979	0.15659	0.660657	0.554522	0.149402	0.999765	0.898486	0.196005	0.0455601	-96.1051	0.0877179	0.026129	0.729264	0.0281118	0.299642	0.948588	0.0444179	0.100967	-1.04881	0.0790082	0.0177086	0.754381	0.0217732	0.250626	0.95033	0.0354971	0.108593	-0.0132041	0.0972382	2.22259831381669e-08	0.645474	3.13173557579862e-07	1.82997152818639e-07	0.884658	8.63832565160627e-07	0.352468
ENSG00000172139	SLC9C1	solute carrier family 9 member C1 [Source:HGNC Symbol;Acc:HGNC:31401]	protein_coding	285335	0.00229282	0.392906	0.42749	0.013125	3.36255578472892e-07	0.914645	0.187844	1.81340942605158e-06	0.351223	-0.00519927	0.414528	0.588772	0.00921547	3.92655760977571e-07	0.9999	0.174921	2.14425085640403e-06	0.348498	-0.328304	0.445986	0.842205	0.0377054	4.22453744024553e-06	0.944988	0.240496	2.02478060312713e-05	0.342484	0.0038091	0.427267	0.0124519	0.00529775	2.49538247613727e-08	0.0244361	0.118731	8.51828183732766e-08	0.394937	0.00549606	0.412152	0.543851	0.00934519	3.79149703323984e-07	0.957392	0.181834	2.0373421299997e-06	0.349114	-0.367871	0.43556	0.38366	0.00714877	3.16840915055327e-07	0.999981	0.147487	1.7668700291185e-06	0.352264	-0.00163737	0.387482	0.594883	0.0163663	3.94370171826352e-07	0.8739	0.379195	2.03806900025312e-06	0.348421	0.0930603	0.405629	0.58511	0.0103177	3.91614649145639e-07	0.999744	0.18623	2.12628768009503e-06	0.348545	-0.211585	0.394348	0.27524	0.0122578	2.59767804058452e-07	0.863716	0.199784	1.45249366601455e-06	0.355727	-0.0384483	0.439691	0.810211	0.011471	5.13984026232474e-07	0.980187	0.253624	2.72988972327695e-06	0.347095	-0.0722797	0.397203	0.592062	0.0123461	3.9358250278169e-07	0.999906	0.210499	2.14256346229091e-06	0.348457	-0.0665198	0.388068	0.644927	0.0168258	4.07336969769398e-07	0.988904	0.267848	2.19902776155218e-06	0.347851	-0.051878	0.391352	0.730251	0.0164954	4.25203772720143e-07	0.996984	0.30021	2.27365450917895e-06	0.347093	-0.110071	0.382699	0.465251	0.0171653	3.5149465324075e-07	0.987465	0.284121	1.91595435036077e-06	0.350445	-0.250794	0.37179	0.298927	0.020274	2.73449367432144e-07	0.633298	0.268303	1.46595917000597e-06	0.354834	0.0603147	0.419859	0.680045	0.0100365	5.60249137225911e-07	0.859861	0.198431	2.87815890101785e-06	0.34555	0.0436044	-0.109366	0.406793	0.377338	0.714764	0.459905	0.0106938	0.0207166	5.69707360366199e-07	4.71465588973462e-07	0.923294	0.878031	0.180009	0.24551	2.99357229829178e-06	2.54127280937354e-06	0.345249	0.348638	0.0198276	0.409966	0.882601	0.011328	5.99655983758669e-07	0.99979	0.207121	3.18683075302244e-06	0.344328	-0.226332	0.390313	0.468228	0.0148075	4.7580792087121e-07	0.731027	0.219946	2.45466392304647e-06	0.348475	0.0963154	0.421103	0.469932	0.0087341	4.76686269329276e-07	0.99987	0.165051	2.60040233866411e-06	0.348442	0.17023	-5.93477	-2.36802	0.424081	0.384079	0.403514	0.57724	0.56119	0.929084	0.00917118	0.0185799	0.0125369	5.25250637566536e-07	5.18801135607651e-07	6.03484907905308e-07	0.942798	0.999765	0.973391	0.150485	0.285277	0.229818	2.78784815439014e-06	2.77842379085014e-06	3.05278555649838e-06	0.346707	0.346928	0.344214	-0.0860978	0.389961	0.730553	0.0185886	5.73628579227254e-07	0.999172	0.300891	3.05788271058218e-06	0.345126	-0.194919	0.397134	0.48343	0.0126913	4.83522016131852e-07	0.807242	0.206212	2.54441395870287e-06	0.348187	-0.109366	0.377338	0.459905	0.0207166	4.71465588973462e-07	0.878031	0.24551	2.54127280937354e-06	0.348638	-5.93477	0.384079	0.56119	0.0185799	5.18801135607651e-07	0.999765	0.285277	2.77842379085014e-06	0.346928	-2.36802	0.403514	0.929084	0.0125369	6.03484907905308e-07	0.973391	0.229818	3.05278555649838e-06	0.344214	-0.242942	0.381615	0.372166	0.0175178	4.20273431467367e-07	0.649047	0.245588	2.18005709676142e-06	0.350686	0.00351603	0.428151	0.0230981	0.0055261	4.1341794498757e-08	0.0419574	0.12193	1.32088049192435e-07	0.386733
ENSG00000276759		novel transcript	lncRNA	100506422	0.00732919	-0.317791	0.108365	0.195104	0.271769	0.72523	0.608651	0.319495	0.0216168	-0.0156632	-0.250365	0.304344	0.311393	0.412116	0.9999	0.738584	0.465347	0.00293299	-2.27393	0.0287676	0.388134	0.931922	0.201677	0.712678	0.971372	0.245745	0.0388454	-0.00793158	-0.323678	0.000892458	0.16318	0.0144046	0.00235342	0.535509	0.0186058	0.119215	-0.0118489	-0.292705	0.409845	0.236682	0.452851	0.940343	0.669076	0.50024	-0.00173255	-0.351624	-0.249149	0.60088	0.324971	0.499191	0.999981	0.737062	0.550815	-0.00679214	0.00227537	-0.253207	0.64203	0.316627	0.50595	0.890026	0.856666	0.548185	-0.00751244	0.315595	-0.277067	0.242497	0.259206	0.380162	0.999744	0.687537	0.431938	0.00677692	0.0305489	-0.276443	0.921334	0.265263	0.530509	0.988238	0.695526	0.568811	-0.0100982	-0.482161	-0.396621	0.056046	0.138127	0.200078	0.709302	0.608192	0.251697	0.034393	0.135336	-0.262786	0.527714	0.289537	0.48465	0.999906	0.727556	0.536192	-0.00522855	-0.402614	-0.382598	0.0765828	0.126979	0.230515	0.988904	0.568036	0.281676	0.0283755	-0.485298	-0.408926	0.0398468	0.102513	0.164596	0.996984	0.566164	0.211721	0.0414234	-0.217185	-0.322714	0.364208	0.199569	0.43697	0.987465	0.683129	0.486676	5.87278770681765e-05	-0.737919	-0.376761	0.0524994	0.128652	0.190502	0.382861	0.563047	0.232646	0.0358753	-0.681428	-0.426727	0.00228569	0.0746045	0.033434	0.246124	0.459091	0.0513861	0.095691	-0.461388	0.377554	-0.278456	-0.170267	0.0121244	0.102213	0.24013	0.494259	0.0977906	0.30437	0.651655	0.782323	0.663692	0.831735	0.13274	0.352346	0.0607755	0.0169996	-0.273255	-0.325105	0.192977	0.189953	0.396499	0.99979	0.634977	0.448956	0.00485871	-1.10061	-0.344505	0.0227603	0.153588	0.141308	0.279826	0.577887	0.177991	0.0476205	-0.0846029	-0.282175	0.686637	0.256167	0.571641	0.99987	0.682259	0.61711	-0.0145034	0.0186546	2.11697	-47.2875	-0.266809	-0.261027	-0.316064	0.969025	0.895176	0.256195	0.289173	0.302838	0.203059	0.591658	0.589682	0.439592	0.997027	0.999765	0.571317	0.679758	0.775584	0.668764	0.631511	0.632941	0.478581	-0.0165631	-0.0163604	-0.000230437	-0.394143	-0.341681	0.314411	0.181736	0.470533	0.999172	0.662905	0.520021	-0.00372335	-0.629137	-0.297037	0.148019	0.223883	0.356923	0.627319	0.665148	0.404055	0.0098255	0.377554	-0.170267	0.102213	0.494259	0.30437	0.782323	0.831735	0.352346	0.0169996	2.11697	-0.261027	0.895176	0.302838	0.589682	0.999765	0.775584	0.632941	-0.0163604	-47.2875	-0.316064	0.256195	0.203059	0.439592	0.571317	0.668764	0.478581	-0.000230437	-0.840831	-0.352789	0.0471642	0.149428	0.209545	0.296626	0.581515	0.249591	0.0325631	-0.0093264	-0.338524	9.22207516293834e-05	0.134829	0.00263344	0.000306215	0.493362	0.00382061	0.164515
ENSG00000225968	ELFN1	extracellular leucine rich repeat and fibronectin type III domain containing 1 [Source:HGNC Symbol;Acc:HGNC:33154]	protein_coding	392617	0.00762729	1.05644	0.0633872	6.15133785915175e-06	3.31511681391588e-06	0.637426	0.00488708	1.47823232812545e-05	0.309525	0.027811	1.0487	0.0413072	6.60398461371028e-06	2.39562620165801e-06	0.9999	0.0057251	1.1274236315697e-05	0.315647	2.35202	0.744892	0.326411	0.017111	0.000102698	0.671276	0.166524	0.000346311	0.271346	-0.00588583	1.06394	0.00691415	3.15995577371442e-06	5.74315911633282e-07	0.0145118	0.0034006	1.53707446069489e-06	0.341757	-0.00724194	1.08885	0.577164	4.78113241171004e-06	1.35854460562788e-05	0.961417	0.00497381	5.31513333296234e-05	0.2821	-0.448357	1.13464	0.459434	3.18465092110091e-06	1.22223994846749e-05	0.999981	0.0036811	4.97260937970561e-05	0.284206	0.000879286	1.10741	0.842304	5.27202128323142e-06	1.53354873362564e-05	0.95928	0.010969	5.62040073133964e-05	0.279677	0.0558208	1.09799	0.819539	3.98865568872117e-06	1.52503720561464e-05	0.999744	0.00452689	6.01173249337216e-05	0.279789	0.284638	1.11261	0.306366	2.83446103053967e-06	9.7744608245136e-06	0.873944	0.00409148	3.97357233127843e-05	0.288629	-0.737241	0.82852	0.000814395	0.000431742	1.5712822181247e-06	0.545521	0.0655681	7.59221965404147e-06	0.326707	-0.0156366	1.09606	0.93564	4.55276145844033e-06	1.55634777048211e-05	0.999906	0.00526249	6.14447281074969e-05	0.279381	-0.154315	1.05774	0.455595	1.28020173759494e-05	1.21709815883544e-05	0.988904	0.0111297	4.86886066001347e-05	0.28429	-0.240348	1.03299	0.26373	1.9488024255375e-05	8.92459945159729e-06	0.996984	0.0167119	3.64660675942524e-05	0.290419	-0.25302	1.04576	0.24065	1.22537931168363e-05	8.42739719599562e-06	0.987465	0.0132267	3.49005625119198e-05	0.291544	-0.378716	1.04715	0.273956	1.25854030945704e-05	9.13624243256086e-06	0.611842	0.0100712	3.58590190627922e-05	0.289958	-0.319824	1.02295	0.124754	1.94614693874462e-05	6.45217995996518e-06	0.425741	0.0122702	2.66515894872018e-05	0.299765	-0.128299	-0.0429782	1.09439	1.08585	0.452822	0.839798	4.62096685206047e-06	9.89750942405559e-06	1.442135960664e-05	1.82109923620547e-05	0.823478	0.972031	0.00432406	0.00802931	5.67096594170764e-05	7.04009489195301e-05	0.283794	0.279069	-0.344978	1.02599	0.0703416	1.46654717267408e-05	4.26394841956607e-06	0.99979	0.0089995	1.91652000037787e-05	0.307808	-0.789395	1.04277	0.0753247	9.98087744650349e-06	4.48528021365714e-06	0.351155	0.00764934	1.91466434397519e-05	0.306832	-0.131203	1.07633	0.492616	7.57044976103042e-06	1.50316612223365e-05	0.99987	0.00607908	6.02750500994564e-05	0.282957	-0.209833	8.69012	1.43658	1.07464	1.12899	1.09851	0.631996	0.553024	0.969973	1.00514543489471e-05	4.4602953838855e-06	6.02660803911855e-06	1.67425081985376e-05	1.58512261649429e-05	1.85340773250259e-05	0.950984	0.999765	0.990635	0.00550344	0.00580385	0.00522457	6.50382049250882e-05	6.25332976086086e-05	6.87624844551513e-05	0.280776	0.281884	0.278711	-0.648019	0.977253	0.0679289	5.07575799567853e-05	4.15489398749435e-06	0.999172	0.0270785	1.8695225844249e-05	0.308307	-0.452778	1.07675	0.255196	6.11587456439952e-06	1.03968987740272e-05	0.687775	0.00553247	4.17440902918582e-05	0.290349	-0.0429782	1.08585	0.839798	9.89750942405559e-06	1.82109923620547e-05	0.972031	0.00802931	7.04009489195301e-05	0.279069	8.69012	1.12899	0.553024	4.4602953838855e-06	1.58512261649429e-05	0.999765	0.00580385	6.25332976086086e-05	0.281884	1.43658	1.09851	0.969973	6.02660803911855e-06	1.85340773250259e-05	0.990635	0.00522457	6.87624844551513e-05	0.278711	-0.565825	1.04055	0.145632	1.29030526704313e-05	7.18538723371486e-06	0.431349	0.008945	2.9096762706242e-05	0.297656	-0.0057943	1.06023	0.00868879	3.59521054655842e-06	6.92768386621585e-07	0.0176112	0.00368326	1.80645933726641e-06	0.338401
ENSG00000249258		novel transcript	lncRNA	NA	0.00265579	0.0265991	0.379282	0.869886	0.14603	0.903002	0.969667	0.186823	0.0458522	-0.00997824	0.0586306	0.320122	0.718016	0.136146	0.9999	0.932505	0.181849	0.048402	3.29421	-0.197461	0.0451218	0.34323	0.047819	0.406153	0.654896	0.0717371	0.095763	0.00272976	0.056717	0.0901223	0.722614	0.0718879	0.138046	0.916583	0.0830713	0.0704104	-0.00877492	0.0301391	0.353371	0.852318	0.141907	0.932393	0.967288	0.184994	0.046898	-0.17731	0.0555701	0.688606	0.738168	0.177561	0.999981	0.932942	0.229513	0.0385657	0.00139739	0.0562513	0.664422	0.734642	0.176026	0.898232	0.971338	0.219095	0.0388952	-0.180952	0.0404544	0.308987	0.801987	0.134088	0.999744	0.954443	0.178275	0.0489522	0.0418337	0.0431809	0.837155	0.790651	0.184275	0.977585	0.951153	0.229418	0.0371511	0.100645	0.151287	0.543636	0.391802	0.140753	0.940739	0.828889	0.185831	0.0477655	-0.027952	0.037858	0.843053	0.816436	0.18445	0.999906	0.959251	0.235918	0.0371147	0.0103993	0.0437076	0.945117	0.793571	0.186446	0.997671	0.961229	0.235488	0.0367024	0.0279932	0.048557	0.858844	0.772289	0.184887	0.996984	0.963942	0.233704	0.0370242	0.211125	0.0844437	0.178769	0.606248	0.103686	0.987465	0.917246	0.142406	0.0580385	0.0999885	0.0543847	0.692954	0.742782	0.177823	0.87601	0.94728	0.219104	0.0385096	0.0125433	0.0438471	0.934681	0.793181	0.193306	0.976646	0.958481	0.233182	0.035744	0.0120631	0.00727233	0.0411925	0.0428382	0.923022	0.962591	0.801025	0.799168	0.193149	0.193577	0.981368	0.994073	0.952948	0.950248	0.237593	0.238832	0.0357758	0.0356892	0.135307	0.0688188	0.333917	0.676739	0.144014	0.99979	0.928663	0.190124	0.0469212	-0.026689	0.0391045	0.934929	0.812622	0.193309	0.976526	0.960813	0.233375	0.0357434	-0.0385764	0.0348433	0.782306	0.832586	0.189167	0.99987	0.960558	0.24056	0.0365882	-0.499161	-4.68955	-18.3673	-0.0124264	0.0237131	0.0225837	0.11563	0.660813	0.50869	0.939736	0.887664	0.891336	0.0859302	0.182425	0.168908	0.855786	0.999765	0.760973	0.982963	0.981023	0.981581	0.120443	0.232185	0.209247	0.0652272	0.0379952	0.0409458	0.129573	0.0648982	0.620087	0.703021	0.179405	0.999172	0.944032	0.228705	0.0386388	0.101283	0.0454854	0.728028	0.781306	0.186556	0.913434	0.956964	0.230492	0.0371283	0.00727233	0.0428382	0.962591	0.799168	0.193577	0.994073	0.950248	0.238832	0.0356892	-4.68955	0.0237131	0.660813	0.887664	0.182425	0.999765	0.981023	0.232185	0.0379952	-18.3673	0.0225837	0.50869	0.891336	0.168908	0.760973	0.981581	0.209247	0.0409458	0.126847	0.0536101	0.656568	0.746321	0.182129	0.847146	0.947269	0.221148	0.0380579	0.00244887	0.0568908	0.133769	0.722963	0.0892495	0.191795	0.915964	0.101616	0.0631773
ENSG00000214309	MBLAC1	metallo-beta-lactamase domain containing 1 [Source:HGNC Symbol;Acc:HGNC:22180]	protein_coding	255374	0.00299209	-0.194639	0.239644	0.156534	0.144159	0.836313	0.558541	0.184759	0.0463237	0.00666325	-0.190176	0.432028	0.168497	0.183972	0.9999	0.591529	0.235133	0.037214	-2.33878	0.0187086	0.103224	0.918209	0.0613165	0.480037	0.96613	0.088785	0.0867426	-0.00268388	-0.193853	0.0476268	0.150375	0.060668	0.0793246	0.515437	0.0709492	0.0759483	0.00720852	-0.169479	0.366419	0.217105	0.17285	0.935044	0.649006	0.219342	0.039584	0.0163004	-0.179746	0.965199	0.202712	0.222318	0.999981	0.61791	0.277744	0.029825	0.00108921	-0.166524	0.688704	0.236424	0.211863	0.909453	0.812308	0.256884	0.0317344	-0.0365303	-0.178518	0.808309	0.194724	0.218516	0.999744	0.62091	0.269915	0.0305112	-0.0333235	-0.180139	0.846189	0.191732	0.219927	0.977801	0.617233	0.266841	0.0302555	-0.0242373	-0.177593	0.864243	0.241378	0.231856	0.98655	0.724483	0.285342	0.0284903	0.163597	-0.159978	0.167289	0.241595	0.121376	0.999906	0.678728	0.165131	0.0525156	0.229489	-0.118804	0.0689938	0.390654	0.0753677	0.988904	0.820676	0.108145	0.0688471	0.310056	-0.094778	0.0175601	0.488861	0.0325069	0.996984	0.884804	0.0525597	0.0954406	0.183283	-0.140698	0.166524	0.309723	0.121099	0.987465	0.776396	0.16267	0.0525966	0.315218	-0.136232	0.137738	0.325192	0.109965	0.489799	0.771928	0.144866	0.0559926	0.0524499	-0.169778	0.682959	0.228112	0.184992	0.861452	0.674927	0.224678	0.0374545	0.0982282	0.0955492	-0.179878	-0.156996	0.3473	0.462158	0.189754	0.266832	0.147284	0.164408	0.770839	0.878598	0.607667	0.686497	0.188389	0.208172	0.0460901	0.0419702	0.114151	-0.158414	0.331519	0.25461	0.144465	0.99979	0.701384	0.19061	0.0468057	0.186015	-0.169139	0.497257	0.222724	0.168636	0.749537	0.660773	0.207415	0.0410071	0.0762003	-0.16989	0.515128	0.220647	0.170633	0.99987	0.643417	0.220522	0.0405589	0.311165	14.1137	32.7066	-0.148666	-0.130087	-0.149246	0.244327	0.113066	0.158937	0.286399	0.350227	0.279239	0.126218	0.0854472	0.102284	0.874186	0.999765	0.476489	0.67723	0.808238	0.741363	0.167588	0.121618	0.135722	0.0517385	0.0654194	0.0592096	0.0146629	-0.179222	0.946763	0.212507	0.194581	0.999172	0.696927	0.245192	0.0354868	0.200371	-0.172942	0.411692	0.209191	0.157557	0.773694	0.64904	0.199363	0.0435745	0.0955492	-0.156996	0.462158	0.266832	0.164408	0.878598	0.686497	0.208172	0.0419702	14.1137	-0.130087	0.113066	0.350227	0.0854472	0.999765	0.808238	0.121618	0.0654194	32.7066	-0.149246	0.158937	0.279239	0.102284	0.476489	0.741363	0.135722	0.0592096	0.221979	-0.159761	0.352963	0.250652	0.148265	0.633313	0.69549	0.185275	0.0458439	-0.00232914	-0.193514	0.0904671	0.153941	0.0877921	0.137291	0.521371	0.100093	0.0637351
ENSG00000172345	STARD5	StAR related lipid transfer domain containing 5 [Source:HGNC Symbol;Acc:HGNC:18065]	protein_coding	80765	-0.00197071	0.0289892	0.490169	0.850378	3.51253488522242e-16	0.925981	0.96449	7.01360852417828e-15	0.6215	-0.00759472	0.0317122	0.423579	0.836492	3.24250697979997e-16	0.9999	0.964098	6.62707271333185e-15	0.622271	2.34113	-0.14351	0.14548	0.483646	8.6263905080301e-15	0.517748	0.755063	1.75103103326902e-13	0.641509	0.000718281	0.022432	0.639624	0.883729	3.98077411187196e-16	0.708967	0.97061	5.7596652414192e-15	0.62029	-0.018849	-0.00504584	0.0327857	0.973065	4.80080455105353e-17	0.731051	0.995966	1.06715319967115e-15	0.640208	-0.36296	0.0481102	0.384266	0.75844	3.06338882423651e-16	0.999981	0.940175	6.2364841366991e-15	0.622818	-0.00139581	0.0030708	0.646401	0.984363	3.99780628095758e-16	0.891608	0.999631	7.87673839787911e-15	0.620249	0.080702	0.0185445	0.631845	0.903604	3.96079294395385e-16	0.999744	0.980034	7.90107938560919e-15	0.620339	0.0616122	0.0215005	0.748575	0.888656	4.21316534037092e-16	0.962716	0.975755	8.34054406011013e-15	0.61974	0.125123	0.0701158	0.428997	0.676815	5.94821078614061e-16	0.913297	0.933983	1.17417906656965e-14	0.62084	0.074779	0.0267216	0.574651	0.86205	3.79943594739075e-16	0.999906	0.969555	7.64517063069749e-15	0.620741	-0.0300225	0.0105007	0.83334	0.946913	4.33482652810182e-16	0.991896	0.990256	8.64721004253946e-15	0.619464	0.037833	0.0285026	0.799123	0.857238	4.29179889001134e-16	0.996984	0.979708	8.6026173126759e-15	0.619561	0.0974771	0.0383532	0.512866	0.80578	3.59552502810992e-16	0.987465	0.969064	7.14503283045416e-15	0.621274	-0.163987	-0.00364261	0.492574	0.981393	3.52154293657079e-16	0.767678	0.99609	6.95814077286722e-15	0.621475	0.0658457	0.029946	0.647105	0.848782	6.98543351979286e-16	0.843131	0.972518	1.34822754928395e-14	0.619263	0.115866	-0.193703	0.01711	-0.0358683	0.3222	0.181578	0.910811	0.818796	4.80025699314404e-16	3.24348465431225e-16	0.761141	0.799903	0.980968	0.956191	9.59405830925598e-15	6.64866420863258e-15	0.622934	0.626731	0.0670043	0.0284916	0.611635	0.854915	6.82332239534889e-16	0.99979	0.973477	1.34564972282113e-14	0.619494	-0.148831	0.00444919	0.628033	0.977083	6.90036505545059e-16	0.829607	0.994143	1.3430214718775e-14	0.619383	0.0827209	0.0277598	0.528233	0.857579	6.37376167913777e-16	0.99987	0.966932	1.26659489490106e-14	0.620163	-0.105692	-10.4703	-32.4909	0.00338617	-0.0237767	-0.0177858	0.725094	0.29615	0.212198	0.982778	0.879605	0.90827	7.28376129986285e-16	4.54660247653104e-16	3.62512791482891e-16	0.96275	0.999765	0.52962	0.996278	0.980291	0.983943	1.42833117441043e-14	9.23795030534227e-15	7.31565580949857e-15	0.618851	0.623463	0.625658	0.0586512	0.0255306	0.811515	0.873388	7.52449132401081e-16	0.999172	0.978762	1.47414846033304e-14	0.618531	-0.00220582	0.014587	0.993577	0.924615	7.73545325170133e-16	0.997893	0.98569	1.51547872273915e-14	0.618258	-0.193703	-0.0358683	0.181578	0.818796	3.24348465431225e-16	0.799903	0.956191	6.64866420863258e-15	0.626731	-10.4703	-0.0237767	0.29615	0.879605	4.54660247653104e-16	0.999765	0.980291	9.23795030534227e-15	0.623463	-32.4909	-0.0177858	0.212198	0.90827	3.62512791482891e-16	0.52962	0.983943	7.31565580949857e-15	0.625658	-0.108759	0.00382286	0.685204	0.980427	7.14099968572479e-16	0.862591	0.995924	1.37442774709704e-14	0.619046	0.000306919	0.020289	0.843371	0.894937	4.34589627488322e-16	0.880617	0.974298	6.02804785968136e-15	0.619439
ENSG00000088340	FER1L4	fer-1 like family member 4 (pseudogene) [Source:HGNC Symbol;Acc:HGNC:15801]	transcribed_unitary_pseudogene	NA	0.00106983	-0.0974738	0.643553	0.434523	0.762008	0.952569	0.802842	0.783705	-0.0336879	0.0161379	-0.120173	0.0333711	0.32333	0.280869	0.9999	0.748041	0.33608	0.0202287	1.21108	-0.150246	0.384041	0.399296	0.836179	0.709498	0.696842	0.847874	-0.0482632	-0.00117874	-0.0984539	0.341111	0.426376	0.675774	0.424039	0.772838	0.685828	-0.0248387	0.00428205	-0.0863668	0.55399	0.487048	0.745362	0.959598	0.8446	0.771121	-0.0319419	-0.319932	-0.0653922	0.34285	0.605192	0.676597	0.999981	0.882521	0.715418	-0.0249215	0.00147979	-0.0755264	0.547455	0.551286	0.743924	0.854234	0.934462	0.770552	-0.0317922	-0.0405884	-0.0917939	0.765868	0.459747	0.777143	0.999744	0.826583	0.801132	-0.0353	-0.138521	-0.0988696	0.371961	0.42496	0.689558	0.882053	0.806758	0.717281	-0.0262292	-0.105512	-0.0816044	0.408707	0.548056	0.743756	0.906949	0.891144	0.771839	-0.0321542	-0.108478	-0.10389	0.313121	0.402531	0.661709	0.999906	0.799835	0.701387	-0.0234239	-0.0605816	-0.107404	0.599371	0.400162	0.754474	0.988904	0.826339	0.780198	-0.0328944	-0.150659	-0.132306	0.208112	0.298919	0.590333	0.996984	0.788752	0.632041	-0.0162404	0.0109095	-0.0894255	0.92795	0.480225	0.786732	0.997713	0.871641	0.810261	-0.0363358	-0.281293	-0.129306	0.143527	0.302636	0.522459	0.49412	0.755407	0.558625	-0.00925571	-0.176307	-0.125608	0.119084	0.307321	0.47379	0.418858	0.751366	0.510047	-0.00408442	-0.107167	0.119122	-0.0869901	-0.0536588	0.247071	0.300639	0.471761	0.666723	0.605109	0.638915	0.724123	0.831563	0.828868	0.907288	0.637873	0.669214	-0.0179393	-0.0213821	-0.0111693	-0.0870495	0.914954	0.481858	0.771304	0.99979	0.851174	0.796194	-0.0350908	-0.159879	-0.0957449	0.510787	0.435356	0.719521	0.757842	0.827593	0.739422	-0.0296233	-0.164041	-0.110674	0.111853	0.361076	0.462618	0.99987	0.76316	0.514059	-0.00284093	-0.364175	3.11844	-24.6195	-0.123683	-0.0732925	-0.109353	0.123348	0.695243	0.232803	0.31414	0.558196	0.372611	0.480091	0.754049	0.594616	0.855786	0.999765	0.549813	0.70038	0.900718	0.807602	0.526362	0.782963	0.62587	-0.00477979	-0.0332428	-0.0168661	-0.239557	-0.129042	0.216601	0.306203	0.581778	0.999172	0.776367	0.624232	-0.0155484	-0.329415	-0.099531	0.126188	0.409037	0.484178	0.625231	0.807334	0.525115	-0.00522857	0.119122	-0.0536588	0.300639	0.666723	0.638915	0.831563	0.907288	0.669214	-0.0213821	3.11844	-0.0732925	0.695243	0.558196	0.754049	0.999765	0.900718	0.782963	-0.0332428	-24.6195	-0.109353	0.232803	0.372611	0.594616	0.549813	0.807602	0.62587	-0.0168661	-0.268454	-0.111562	0.204356	0.362858	0.571349	0.497582	0.788738	0.601776	-0.0144732	-0.00107464	-0.0986405	0.391374	0.426224	0.697426	0.47433	0.773295	0.707284	-0.0270254
ENSG00000242779	ZNF702P	zinc finger protein 702, pseudogene [Source:HGNC Symbol;Acc:HGNC:25775]	transcribed_processed_pseudogene	79986	-0.00188259	0.0910849	0.526377	0.569353	0.598594	0.933249	0.872648	0.633519	-0.0170764	0.00367906	0.0743738	0.709836	0.64293	0.631635	0.9999	0.909591	0.673214	-0.0204038	-3.81004	0.30767	0.0203585	0.139188	0.162232	0.365824	0.438377	0.204063	0.0483476	-0.00719356	0.0394715	1.32492332716486e-06	0.775182	0.000126933	7.2050064675881e-06	0.934289	0.000227965	0.235513	0.0131023	0.0970987	0.156989	0.539176	0.411899	0.891286	0.863159	0.460974	0.00295849	-0.306378	0.106036	0.480528	0.515769	0.586587	0.999981	0.850257	0.633606	-0.0158606	-0.00267701	0.0516674	0.3969	0.750558	0.559404	0.775171	0.972889	0.599452	-0.0130878	0.104794	0.0811917	0.54961	0.610224	0.60402	0.999744	0.895003	0.644937	-0.0176244	0.109514	0.0865638	0.58368	0.587761	0.611255	0.92816	0.885906	0.645179	-0.0183539	0.00714566	0.0218838	0.965264	0.900331	0.732185	0.996393	0.986854	0.761464	-0.0309408	-0.0350197	0.0769271	0.800685	0.631337	0.641069	0.999906	0.907933	0.682848	-0.0213512	-0.305774	0.00145571	0.0368072	0.992728	0.211949	0.988904	0.998526	0.262286	0.0317183	-0.108733	0.0515442	0.481406	0.753894	0.586834	0.996984	0.960652	0.62891	-0.0158857	-0.198655	0.0400004	0.198121	0.803823	0.4494	0.987465	0.968872	0.498439	-0.00134614	-0.31292	0.0390044	0.206517	0.809	0.456134	0.558756	0.964075	0.495915	-0.00209887	-0.305816	0.00526162	0.0379078	0.973564	0.191365	0.30214	0.993881	0.231189	0.0361381	-0.189106	0.120337	0.0721793	0.107542	0.117693	0.425415	0.645938	0.511491	0.330736	0.523307	0.681895	0.866828	0.907446	0.840076	0.37714	0.561754	0.0133055	-0.00944663	-0.286605	0.0170834	0.0338913	0.913567	0.180282	0.99979	0.983396	0.229556	0.0384511	-0.551889	0.0381755	0.0806248	0.808952	0.278933	0.358053	0.959987	0.320209	0.0207794	-0.0398781	0.0698328	0.76969	0.664239	0.590546	0.99987	0.914452	0.634589	-0.016449	0.289233	-6.26127	-45.4571	0.107058	0.0531346	0.030705	0.352508	0.547973	0.0911798	0.509265	0.745418	0.846736	0.496226	0.556522	0.295257	0.891047	0.999765	0.399516	0.829089	0.952964	0.969786	0.541655	0.602163	0.338613	-0.00654192	-0.0129361	0.0183273	-0.387988	0.00439675	0.125643	0.978589	0.340138	0.999172	0.99752	0.394609	0.0120361	-0.601217	0.0491552	0.0318966	0.751791	0.174484	0.607038	0.948541	0.217788	0.0397064	0.120337	0.107542	0.425415	0.511491	0.523307	0.866828	0.840076	0.561754	-0.00944663	-6.26127	0.0531346	0.547973	0.745418	0.556522	0.999765	0.952964	0.602163	-0.0129361	-45.4571	0.030705	0.0911798	0.846736	0.295257	0.399516	0.969786	0.338613	0.0183273	-0.608677	0.0153387	0.0264461	0.922122	0.157473	0.266598	0.985083	0.195279	0.0435945	-0.00702693	0.035293	3.44152878971653e-06	0.800757	0.00028067	1.60764364613476e-05	0.941855	0.000475694	0.217906
ENSG00000122481	RWDD3	RWD domain containing 3 [Source:HGNC Symbol;Acc:HGNC:21393]	protein_coding	25950	-0.00310928	0.260844	0.238996	0.0684172	1.50007557674235e-09	0.835922	0.398476	1.21394680862315e-08	0.438359	-0.00168604	0.246954	0.848338	0.0870045	2.83294150232906e-09	0.9999	0.460263	2.23859403332543e-08	0.428862	0.748638	0.192293	0.635222	0.342831	6.71426847805797e-08	0.855648	0.654698	4.67527007879766e-07	0.422304	0.00442912	0.269467	0.00131787	0.0463	2.16301682977733e-11	0.00332602	0.313097	1.31953157351215e-10	0.497331	-0.00802216	0.234041	0.332567	0.101467	1.85244093607502e-09	0.930287	0.485653	1.48752937537541e-08	0.435228	0.00669717	0.243426	0.986218	0.0975997	2.88169837566711e-09	0.999981	0.465455	2.29806885412533e-08	0.428604	-0.00446959	0.195216	0.110513	0.175222	8.67497676286817e-10	0.502037	0.753492	7.13123534287772e-09	0.446397	0.0546362	0.244143	0.726545	0.088549	2.72094492754925e-09	0.999744	0.460358	2.14033951465367e-08	0.42947	-0.181263	0.234555	0.307748	0.100356	1.7659774303092e-09	0.873944	0.483818	1.42138980328871e-08	0.435939	0.24931	0.307965	0.0871867	0.0479266	9.66482685414495e-10	0.743257	0.421454	8.17756760989588e-09	0.448791	0.0241506	0.246697	0.84515	0.0869571	2.83084482473868e-09	0.999906	0.467743	2.23778713615171e-08	0.428873	0.0584913	0.259168	0.658242	0.0789021	2.62862636634853e-09	0.988904	0.482375	2.08347429250467e-08	0.429989	0.173948	0.290894	0.204812	0.0482453	1.35146255281454e-09	0.996984	0.433105	1.11649481833082e-08	0.4399	0.0390827	0.252017	0.777437	0.0848827	2.7757844752966e-09	0.993011	0.511966	2.19259574005395e-08	0.429169	0.046508	0.250199	0.833966	0.087713	2.82314018370734e-09	0.937994	0.488478	2.15949465669908e-08	0.428914	0.0819658	0.259109	0.537999	0.0772924	4.06351893909784e-09	0.782152	0.464305	3.0579904122124e-08	0.42725	0.00655884	0.101765	0.240251	0.266673	0.951883	0.45014	0.0941881	0.0707136	4.84776020863212e-09	3.71453033811745e-09	0.98912	0.87462	0.46401	0.414325	3.68380200514244e-08	2.88482710768465e-08	0.424537	0.428624	-0.0136335	0.237304	0.911219	0.103331	4.82778613585877e-09	0.99979	0.508614	3.72854188354408e-08	0.424601	0.0443058	0.243161	0.876283	0.0932466	4.80109444099253e-09	0.954752	0.476925	3.5829114397163e-08	0.424686	0.0627531	0.250032	0.605451	0.0839455	4.28393433739992e-09	0.99987	0.444207	3.34076228725422e-08	0.426439	0.0569271	-3.60402	-14.6603	0.2462	0.226874	0.225462	0.837941	0.698557	0.544693	0.093088	0.123456	0.120174	4.76158333732454e-09	4.52574444013481e-09	4.08717129233467e-09	0.980211	0.999765	0.784608	0.433987	0.57631	0.554059	3.61435618082358e-08	3.491384457599e-08	3.06773758688005e-08	0.424814	0.425596	0.427161	0.152768	0.26836	0.501753	0.0725686	3.92837643804443e-09	0.999172	0.490693	3.06693434033593e-08	0.427768	-0.138555	0.233896	0.584582	0.103474	4.2199372675973e-09	0.857184	0.497314	3.22201889136255e-08	0.42667	0.101765	0.266673	0.45014	0.0707136	3.71453033811745e-09	0.87462	0.414325	2.88482710768465e-08	0.428624	-3.60402	0.226874	0.698557	0.123456	4.52574444013481e-09	0.999765	0.57631	3.491384457599e-08	0.425596	-14.6603	0.225462	0.544693	0.120174	4.08717129233467e-09	0.784608	0.554059	3.06773758688005e-08	0.427161	-0.0357931	0.236538	0.885475	0.104262	4.80897422632005e-09	0.955377	0.506958	3.56958679103871e-08	0.424661	0.00420759	0.271268	0.00267112	0.0467049	4.0177291237503e-11	0.00614975	0.314924	2.23450607187246e-10	0.489163
ENSG00000181126	HLA-V	major histocompatibility complex, class I, V (pseudogene) [Source:HGNC Symbol;Acc:HGNC:23482]	transcribed_unprocessed_pseudogene	NA	0.00492002	0.288354	0.101293	0.0751388	0.0390478	0.717583	0.414542	0.0602156	0.0898427	0.0173154	0.284461	0.0825193	0.0787339	0.0345842	0.9999	0.442463	0.0562199	0.0935603	2.09569	0.144067	0.226149	0.514568	0.079272	0.592414	0.773507	0.110649	0.0771313	0.00105632	0.321124	0.515107	0.0503599	0.0873311	0.595208	0.325849	0.0996004	0.0639132	0.0164189	0.335379	0.0803748	0.0382216	0.0340416	0.858732	0.326929	0.0542811	0.0940413	0.295409	0.290781	0.503932	0.0824465	0.0866438	0.999981	0.432857	0.124265	0.0641803	0.00157811	0.332261	0.624106	0.0477772	0.0930018	0.884974	0.530695	0.125796	0.0617766	-0.270693	0.314218	0.126473	0.0522273	0.0443714	0.999744	0.368883	0.0691789	0.0858793	-0.312577	0.298798	0.121842	0.0650578	0.043441	0.83146	0.406728	0.066283	0.0865401	-0.212738	0.27487	0.203022	0.123325	0.068942	0.836129	0.589573	0.100731	0.0726367	-0.0859233	0.305366	0.542334	0.0633566	0.0889189	0.999906	0.412194	0.126456	0.0633032	0.0942669	0.339528	0.532092	0.0441509	0.0883358	0.988904	0.385248	0.124167	0.0635261	0.112143	0.345292	0.475487	0.0415423	0.0847968	0.996984	0.415027	0.119954	0.0649071	0.0248065	0.320148	0.875149	0.0558161	0.100078	0.995635	0.43708	0.138271	0.0592622	0.342699	0.360896	0.173658	0.0300351	0.0528591	0.524204	0.318622	0.0770644	0.0803648	-0.0302886	0.307476	0.84308	0.0686821	0.104245	0.937842	0.444341	0.136737	0.0585445	0.0319045	0.0504506	0.315163	0.327662	0.798222	0.744775	0.0564449	0.0541785	0.103328	0.101918	0.945398	0.952049	0.37321	0.373134	0.138914	0.137793	0.0588543	0.0593351	0.0757859	0.33011	0.589057	0.0489512	0.0956829	0.99979	0.379181	0.133713	0.0615314	0.116024	0.322476	0.722495	0.053114	0.101225	0.880258	0.384379	0.132834	0.0595733	-0.0468942	0.307084	0.736879	0.0651635	0.101679	0.99987	0.398229	0.141868	0.0594169	-0.208499	19.3972	11.2711	0.292204	0.385751	0.32576	0.513692	0.0667454	0.68528	0.0820889	0.0211274	0.0518529	0.091379	0.0319578	0.099925	0.926526	0.999765	0.866962	0.410267	0.300257	0.406833	0.12685	0.0521705	0.132939	0.0631203	0.0970734	0.0600242	-0.150853	0.286603	0.563671	0.0947468	0.0943359	0.999172	0.535237	0.131985	0.062022	0.109673	0.319417	0.706439	0.0538709	0.100686	0.907514	0.384507	0.135714	0.0597596	0.0504506	0.327662	0.744775	0.0541785	0.101918	0.952049	0.373134	0.137793	0.0593351	19.3972	0.385751	0.0667454	0.0211274	0.0319578	0.999765	0.300257	0.0521705	0.0970734	11.2711	0.32576	0.68528	0.0518529	0.099925	0.866962	0.406833	0.132939	0.0600242	0.212596	0.33573	0.455537	0.0448734	0.0873825	0.716231	0.36513	0.117031	0.0646546	0.0011756	0.32267	0.473994	0.0492757	0.0846959	0.556416	0.322399	0.0967754	0.0649472
ENSG00000166006	KCNC2	potassium voltage-gated channel subfamily C member 2 [Source:HGNC Symbol;Acc:HGNC:6234]	protein_coding	3747	0.000247121	0.156849	0.949382	0.455371	0.114648	0.995723	0.813817	0.151828	0.0545304	0.0118476	0.137264	0.358739	0.511582	0.0862745	0.9999	0.854558	0.122871	0.0643245	3.70541	-0.224115	0.0882931	0.417334	0.0781795	0.462145	0.710968	0.109391	0.0776589	-0.0030144	0.140841	0.146437	0.495455	0.0552891	0.208884	0.81288	0.0650906	0.0789317	-0.000349435	0.157756	0.977128	0.451665	0.114771	0.998486	0.824328	0.154228	0.0544927	0.621583	0.107135	0.272959	0.614045	0.0761741	0.999981	0.886347	0.111242	0.0684938	0.00514568	0.214325	0.212093	0.312367	0.06726	0.630941	0.855401	0.0947789	0.0725955	0.0260033	0.158269	0.90975	0.448993	0.114311	0.999744	0.821397	0.155515	0.0546339	0.216271	0.16943	0.407593	0.416823	0.0910369	0.891687	0.803129	0.125228	0.0625038	-0.261863	0.0526062	0.222101	0.817011	0.0793936	0.848207	0.967997	0.113749	0.0679128	-0.0908358	0.147957	0.616523	0.480433	0.105539	0.999906	0.840681	0.146291	0.057424	-0.234338	0.0973266	0.22548	0.647548	0.069373	0.988904	0.923297	0.100794	0.071582	-0.241877	0.0929496	0.229941	0.663913	0.0700564	0.996984	0.937854	0.10183	0.07126	-0.247169	0.107337	0.221261	0.611011	0.0687172	0.987465	0.919247	0.0999252	0.0718936	-0.301951	0.117789	0.352628	0.578934	0.0856328	0.674026	0.901257	0.116732	0.0645764	-0.131075	0.131355	0.503743	0.539582	0.10176	0.760683	0.883443	0.133942	0.0593891	-0.191586	0.114007	0.157724	0.191486	0.229424	0.566084	0.448499	0.37537	0.0721674	0.10589	0.713748	0.904771	0.819089	0.765932	0.102144	0.142424	0.0711157	0.0579948	-0.0743593	0.146411	0.679607	0.491732	0.111692	0.99979	0.856558	0.152495	0.0561124	0.0679015	0.166402	0.871343	0.432383	0.117211	0.951912	0.826246	0.15118	0.0543972	-0.139214	0.139729	0.436152	0.507794	0.0964004	0.99987	0.847314	0.135539	0.0612725	-0.383606	-11.1071	-13.7467	0.12072	0.12093	0.147993	0.348258	0.417123	0.700038	0.571176	0.573603	0.486634	0.0877904	0.0947061	0.112523	0.890663	0.999765	0.873305	0.859575	0.904182	0.869317	0.12258	0.132628	0.147187	0.0644952	0.0618865	0.0558496	-0.184525	0.127613	0.581987	0.559014	0.106831	0.999172	0.899513	0.147006	0.0576838	0.0219533	0.162717	0.953157	0.439857	0.118103	0.985647	0.825458	0.155977	0.0541262	0.114007	0.191486	0.566084	0.37537	0.10589	0.904771	0.765932	0.142424	0.0579948	-11.1071	0.12093	0.417123	0.573603	0.0947061	0.999765	0.904182	0.132628	0.0618865	-13.7467	0.147993	0.700038	0.486634	0.112523	0.873305	0.869317	0.147187	0.0558496	-0.0886906	0.152873	0.808563	0.47299	0.115949	0.92105	0.851787	0.14971	0.0547833	-0.00308746	0.138163	0.141563	0.503739	0.0542706	0.201145	0.816781	0.0638373	0.0795254
ENSG00000169946	ZFPM2	zinc finger protein, FOG family member 2 [Source:HGNC Symbol;Acc:HGNC:16700]	protein_coding	23414	0.00226441	0.0461764	0.458721	0.778846	0.861417	0.916607	0.947087	0.87393	-0.0449897	0.00527251	0.0491482	0.604147	0.76562	0.889151	0.9999	0.946624	0.902291	-0.0486337	0.348505	0.0273937	0.841327	0.902256	0.921996	0.94434	0.960634	0.927659	-0.0617219	0.00557847	0.090566	0.000419792	0.552153	0.0293488	0.00120223	0.842697	0.0360276	0.098519	-0.00483931	0.0524674	0.613358	0.749522	0.89042	0.964927	0.942217	0.901425	-0.0488092	-0.39632	0.0910128	0.374706	0.586914	0.835955	0.999981	0.876591	0.85751	-0.0418921	-0.000397861	0.0541203	0.902819	0.747285	0.911993	0.976642	0.972603	0.921739	-0.051946	-0.0646882	0.0582633	0.719812	0.722472	0.902044	0.999744	0.936456	0.912349	-0.0504604	-0.057103	0.0554928	0.78138	0.735771	0.906621	0.96894	0.937171	0.914932	-0.0511347	0.0852251	0.11603	0.614704	0.520051	0.883346	0.958184	0.879884	0.896225	-0.0484239	-0.0980679	0.0474139	0.491466	0.773116	0.869149	0.999906	0.949513	0.885232	-0.0459728	-0.111389	0.0295305	0.465076	0.860715	0.863	0.988904	0.975583	0.878066	-0.0451892	-0.0625907	0.0415787	0.693979	0.806229	0.899692	0.996984	0.970267	0.91121	-0.0501194	-0.0329457	0.0516825	0.836485	0.757487	0.909616	0.994321	0.957303	0.918578	-0.0515842	0.0379081	0.0635327	0.882342	0.704814	0.911395	0.956452	0.939443	0.917791	-0.0518546	0.0763146	0.0746405	0.621386	0.65833	0.900347	0.829072	0.922113	0.906699	-0.0508262	0.165117	-0.336032	0.0604086	-0.030746	0.188118	0.0294765	0.711605	0.852274	0.73597	0.379566	0.695876	0.754718	0.932703	0.963727	0.7585	0.424995	-0.0313366	0.006945	-0.00341003	0.0562517	0.980827	0.737336	0.921211	0.99979	0.945921	0.928845	-0.0540476	0.269451	0.0754876	0.413622	0.649413	0.859017	0.692676	0.915178	0.868366	-0.0452311	0.0195583	0.0600455	0.889741	0.718606	0.919693	0.99987	0.931233	0.928718	-0.0538005	0.300672	-7.81485	50.1798	0.0890999	0.0282464	0.107105	0.350657	0.46877	0.0714092	0.595639	0.86746	0.51448	0.83738	0.873633	0.545935	0.891047	0.999765	0.373199	0.87188	0.977276	0.881039	0.853585	0.888929	0.579971	-0.0425694	-0.0471193	-0.0118314	0.059425	0.067942	0.82207	0.693184	0.917109	0.999172	0.941308	0.925247	-0.053385	-0.120758	0.0515352	0.681493	0.755502	0.907056	0.900038	0.949949	0.914034	-0.0518243	-0.336032	-0.030746	0.0294765	0.852274	0.379566	0.754718	0.963727	0.424995	0.006945	-7.81485	0.0282464	0.46877	0.86746	0.873633	0.999765	0.977276	0.888929	-0.0471193	50.1798	0.107105	0.0714092	0.51448	0.545935	0.373199	0.881039	0.579971	-0.0118314	0.0575567	0.0627033	0.841796	0.708349	0.917998	0.937352	0.93693	0.923011	-0.0535272	0.00531667	0.0929463	0.000944099	0.545742	0.0510392	0.00243377	0.839639	0.0602645	0.081477
ENSG00000259448	LINC02352	long intergenic non-protein coding RNA 2352 [Source:HGNC Symbol;Acc:HGNC:53274]	lncRNA	NA	0.00213181	-0.0133343	0.381319	0.918864	0.0262283	0.903002	0.981785	0.0427076	0.101872	-0.0100575	0.0159946	0.213029	0.902364	0.0194851	0.9999	0.980953	0.034223	0.110579	-1.01304	0.117592	0.472505	0.515057	0.135712	0.763471	0.773906	0.175118	0.0558435	-0.00156112	-0.0107539	0.231323	0.934028	0.0203822	0.306926	0.985007	0.0256454	0.109274	-0.00493239	-0.00787797	0.518125	0.951994	0.0298889	0.957392	0.990418	0.0485721	0.0979719	0.323853	-0.0283692	0.362889	0.831624	0.0256292	0.999981	0.960114	0.0437585	0.102557	0.00763775	0.0815537	0.00249801	0.519658	0.000909656	0.0804545	0.925703	0.00216375	0.190614	0.0176693	-0.00171541	0.902232	0.98954	0.0347095	0.999744	0.99676	0.0561446	0.0934502	0.0598956	0.00134372	0.715	0.991817	0.0332226	0.959666	0.998147	0.0527455	0.0947808	-0.127244	-0.0060629	0.34545	0.966232	0.0247619	0.888303	0.994901	0.0416588	0.104775	0.161348	0.0164056	0.153719	0.899449	0.0161821	0.999906	0.97905	0.0293407	0.115913	0.013288	0.00168186	0.913107	0.990031	0.0347504	0.996879	0.998105	0.0557109	0.0934143	0.0585612	0.0140259	0.644233	0.917302	0.0322518	0.996984	0.989987	0.0522122	0.095679	0.127117	0.0243838	0.316469	0.854136	0.0239869	0.987465	0.97657	0.0405321	0.104513	0.179056	0.0221877	0.379502	0.867556	0.0261705	0.692421	0.977161	0.0421019	0.101937	0.0270973	0.00523263	0.826095	0.969017	0.0399597	0.92977	0.992124	0.0599078	0.0901735	0.0477148	-0.00724793	-4.9073e-05	-0.0029389	0.635101	0.953748	0.999702	0.982717	0.037445	0.0406226	0.892829	0.993052	0.999833	0.995991	0.058345	0.0627556	0.0921961	0.0896594	0.0780583	0.0150358	0.489775	0.910223	0.0341205	0.99979	0.982823	0.055397	0.0950669	0.186764	0.0117987	0.477691	0.929054	0.0337796	0.736701	0.985745	0.0517196	0.0953754	0.0794606	0.0115113	0.47947	0.930756	0.0338304	0.99987	0.985115	0.055258	0.0953292	0.152445	13.5399	27.7336	0.015251	0.0486916	0.0266701	0.553677	0.113325	0.214053	0.909556	0.715072	0.840255	0.0357511	0.0158277	0.0228784	0.934038	0.999765	0.531888	0.974022	0.947086	0.968767	0.0567382	0.0284698	0.0372434	0.0936287	0.117883	0.107128	0.38052	0.0693106	0.0681663	0.606622	0.0115118	0.999172	0.916231	0.0216931	0.126928	0.383627	0.0161684	0.0994169	0.900932	0.0146069	0.609975	0.981198	0.0259643	0.120184	-0.00724793	-0.0029389	0.953748	0.982717	0.0406226	0.993052	0.995991	0.0627556	0.0896594	13.5399	0.0486916	0.113325	0.715072	0.0158277	0.999765	0.947086	0.0284698	0.117883	27.7336	0.0266701	0.214053	0.840255	0.0228784	0.531888	0.968767	0.0372434	0.107128	0.283111	0.0272308	0.216246	0.837074	0.023006	0.5093	0.967339	0.0372356	0.106963	-0.00122164	-0.00969326	0.35555	0.940764	0.0253826	0.437519	0.985641	0.0314389	0.102843
ENSG00000262558		novel transcript, antisense to RPH3AL	lncRNA	NA	-0.00208872	-0.220577	0.693422	0.44038	0.052947	0.960297	0.805966	0.0782286	0.0803119	-0.00430866	-0.224298	0.806837	0.433407	0.0547944	0.9999	0.814512	0.0833249	0.0792188	-2.27327	-0.101581	0.468397	0.800061	0.0572193	0.762143	0.920311	0.0836323	0.0892783	-0.00441569	-0.257322	0.117857	0.359968	0.02272	0.173394	0.727548	0.0283928	0.106107	0.00582498	-0.224694	0.72552	0.430879	0.0535615	0.978738	0.813323	0.0799942	0.0799446	0.284349	-0.255264	0.713574	0.381485	0.0533415	0.999981	0.774938	0.0819287	0.0800757	0.00354193	-0.193268	0.52969	0.505805	0.0485683	0.845428	0.922209	0.0713538	0.0830449	-0.29314	-0.232803	0.346735	0.411086	0.0406337	0.999744	0.797636	0.0641153	0.0886136	0.125643	-0.225378	0.724323	0.429255	0.0535399	0.960289	0.808045	0.0793073	0.0799575	0.0610462	-0.26232	0.835389	0.402697	0.0567588	0.982655	0.834736	0.0849646	0.0790126	-0.337691	-0.269948	0.169406	0.34017	0.0280284	0.999906	0.761097	0.0470061	0.0998963	-0.279416	-0.304479	0.289062	0.295946	0.0372262	0.988904	0.754941	0.0590928	0.091311	-0.310043	-0.315534	0.258701	0.280671	0.0352007	0.996984	0.771623	0.0563367	0.0930219	-0.135508	-0.259788	0.623752	0.370528	0.0513492	0.987465	0.816774	0.0779378	0.081285	-0.706841	-0.326481	0.108189	0.255055	0.0215865	0.457584	0.717442	0.0356027	0.107603	-0.225713	-0.279043	0.397264	0.338408	0.0502438	0.688388	0.778323	0.0730009	0.082938	-0.434214	0.446098	-0.235817	-0.110307	0.0436437	0.0964971	0.39759	0.702698	0.0142862	0.0235764	0.654792	0.782323	0.786013	0.92114	0.0254485	0.0394065	0.120818	0.106236	-0.256521	-0.279587	0.293857	0.332665	0.0436941	0.99979	0.76922	0.0685131	0.0873714	-0.913204	-0.289545	0.106738	0.308387	0.025051	0.396836	0.741687	0.0401273	0.104429	-0.355619	-0.282938	0.141996	0.320671	0.0296115	0.99987	0.735599	0.0493478	0.0993943	-0.374746	4.92674	-37.167	-0.266799	-0.208635	-0.263879	0.501442	0.791848	0.443518	0.35994	0.477597	0.361382	0.0552587	0.0633178	0.0526408	0.924965	0.999765	0.717315	0.738072	0.87145	0.801074	0.0825113	0.0939115	0.0764942	0.0798795	0.075445	0.0814439	-0.672351	-0.351051	0.138271	0.233696	0.0291624	0.999172	0.717258	0.0482039	0.0998575	-0.711831	-0.258678	0.159148	0.361403	0.0315947	0.634575	0.779249	0.0502893	0.0974223	0.446098	-0.110307	0.0964971	0.702698	0.0235764	0.782323	0.92114	0.0394065	0.106236	4.92674	-0.208635	0.791848	0.477597	0.0633178	0.999765	0.87145	0.0939115	0.075445	-37.167	-0.263879	0.443518	0.361382	0.0526408	0.717315	0.801074	0.0764942	0.0814439	-0.907028	-0.317331	0.0658762	0.264914	0.018618	0.32643	0.710376	0.0310315	0.113183	-0.00413913	-0.258756	0.147927	0.358594	0.0259496	0.208776	0.72584	0.0320866	0.102189
ENSG00000197261	C6orf141	chromosome 6 open reading frame 141 [Source:HGNC Symbol;Acc:HGNC:21351]	protein_coding	135398	0.00342167	0.390443	0.441799	0.105535	0.00817663	0.914856	0.480806	0.0156133	0.134882	0.023105	0.368196	0.11613	0.122573	0.00384847	0.9999	0.530567	0.00842501	0.154821	-2.94936	0.701998	0.215327	0.0231198	0.00209362	0.581075	0.191397	0.00485239	0.193644	-0.00300851	0.391691	0.206239	0.101166	0.00547243	0.278945	0.438682	0.00756691	0.145626	0.00578636	0.416171	0.678222	0.0848587	0.00965051	0.974044	0.450534	0.0182451	0.130362	-0.341681	0.437069	0.599689	0.0765995	0.00926535	0.999981	0.418875	0.0182086	0.131477	-0.010138	0.298406	0.0301349	0.211039	0.00153576	0.288968	0.789617	0.00343951	0.17794	-0.117025	0.408648	0.655713	0.0896633	0.00954976	0.999744	0.462682	0.0184077	0.13065	0.181111	0.418418	0.545083	0.0827085	0.00893937	0.919465	0.450313	0.0170058	0.132456	-0.109303	0.400562	0.65821	0.130404	0.0110433	0.963194	0.599326	0.0208103	0.128092	-0.0699291	0.401128	0.736423	0.0973543	0.00987665	0.999906	0.491079	0.0191062	0.129726	0.258657	0.476184	0.242729	0.0534632	0.00600867	0.988904	0.412917	0.0122601	0.14315	0.0860605	0.432218	0.710202	0.0826902	0.00978079	0.996984	0.525184	0.0186851	0.129994	0.0340398	0.416008	0.883554	0.0905737	0.0102398	0.995839	0.521939	0.0194141	0.128733	0.378199	0.459607	0.308948	0.0608562	0.00685461	0.641066	0.420785	0.0132261	0.139635	-0.0130721	0.41557	0.953117	0.0900018	0.00909085	0.983434	0.488077	0.016731	0.133499	0.0471879	0.145755	0.419587	0.45664	0.794684	0.517035	0.0799352	0.064023	0.00886293	0.0077086	0.945094	0.893138	0.432228	0.401059	0.0168835	0.0150201	0.134199	0.138025	0.156604	0.450867	0.441902	0.0633284	0.00720009	0.99979	0.422718	0.0144963	0.139882	0.22536	0.434101	0.634872	0.0725216	0.00832639	0.833859	0.434461	0.0155079	0.135915	0.0451378	0.425734	0.823898	0.0783122	0.00892691	0.99987	0.431492	0.0175452	0.134001	0.620988	14.9624	4.71566	0.484991	0.473564	0.423313	0.178768	0.334077	0.907144	0.045788	0.0538148	0.0816175	0.00441729	0.00628186	0.00905449	0.862626	0.999765	0.96503	0.314744	0.42784	0.480846	0.00929564	0.0127785	0.016701	0.152943	0.143571	0.133609	0.367355	0.486524	0.332269	0.0507912	0.00626427	0.999172	0.433277	0.0128131	0.143647	0.253837	0.429991	0.548257	0.0732167	0.00789248	0.83937	0.434373	0.0152414	0.137381	0.145755	0.45664	0.517035	0.064023	0.0077086	0.893138	0.401059	0.0150201	0.138025	14.9624	0.473564	0.334077	0.0538148	0.00628186	0.999765	0.42784	0.0127785	0.143571	4.71566	0.423313	0.907144	0.0816175	0.00905449	0.96503	0.480846	0.016701	0.133609	0.357497	0.454308	0.387518	0.0610202	0.00676753	0.66207	0.416886	0.0129298	0.141562	-0.0026144	0.392047	0.278397	0.10191	0.0064827	0.356407	0.439252	0.00884975	0.141127
ENSG00000269834	ZNF528-AS1	ZNF528 antisense RNA 1 [Source:HGNC Symbol;Acc:HGNC:51305]	lncRNA	NA	-0.00329244	0.111761	0.190898	0.408472	5.20165795874579e-13	0.804926	0.788227	6.87147272950254e-12	0.543592	-0.0126967	0.116325	0.128558	0.388338	3.89770577836042e-13	0.9999	0.784457	5.29345081100306e-12	0.546977	-1.03554	0.234328	0.489094	0.223547	9.5617324486523e-11	0.773495	0.543226	1.08474048705921e-09	0.526829	-0.00493381	0.0655049	0.000146863	0.598398	1.1119265829921e-15	0.000473156	0.865022	1.48968090700152e-14	0.610203	-0.00722636	0.0849503	0.360522	0.530654	7.92442151657633e-13	0.933251	0.859605	1.02918548111041e-11	0.538607	-0.137317	0.105179	0.710412	0.449761	1.10869282617849e-12	0.999981	0.814419	1.43633019560833e-11	0.534588	-0.000140787	0.0923641	0.958318	0.506391	1.18311556293191e-12	0.991141	0.922326	1.49549832335123e-11	0.533806	0.113615	0.0942467	0.44535	0.48634	8.95270596856577e-13	0.999744	0.840711	1.16418750238737e-11	0.537151	0.167864	0.102625	0.32235	0.448404	7.39638435412446e-13	0.873944	0.817259	9.61206576339248e-12	0.539428	0.066741	0.131972	0.633875	0.377284	1.44184392265992e-12	0.960429	0.819499	1.82920760090624e-11	0.53573	-0.0511012	0.0881437	0.664818	0.517949	1.08243083935755e-12	0.999906	0.858955	1.4005631867956e-11	0.534876	-0.187493	0.0452039	0.134837	0.742698	4.03901012453621e-13	0.988904	0.949382	5.45331892609347e-12	0.54656	-0.0336301	0.0848292	0.798213	0.545531	1.14802232084058e-12	0.996984	0.90585	1.46448512614403e-11	0.534168	0.10754	0.116025	0.414198	0.400791	8.59710264407731e-13	0.987465	0.83422	1.11446303808519e-11	0.537635	-0.218531	0.0646613	0.30046	0.638827	7.07346857705025e-13	0.634018	0.921818	9.13915704495141e-12	0.539958	-0.189637	0.0486629	0.135185	0.723906	5.67927226333297e-13	0.439578	0.939881	7.51672638110087e-12	0.546901	-0.110113	0.119359	0.0903084	0.123763	0.289248	0.355402	0.505794	0.377322	9.68477146376582e-13	1.10228984793956e-12	0.746252	0.847844	0.847015	0.768266	1.25781120521293e-11	1.426258866681e-11	0.540538	0.53898	0.0344982	0.0997199	0.768615	0.472317	1.59426482712726e-12	0.99979	0.846647	2.0399922505049e-11	0.534508	-0.493551	0.0586646	0.067738	0.66384	3.33456542038153e-13	0.339621	0.920095	4.57041950833058e-12	0.553155	-0.0958385	0.0774649	0.410231	0.572519	1.19962245398973e-12	0.99987	0.877747	1.56352015005016e-11	0.537959	-0.00734661	3.19486	-15.325	0.0918265	0.104348	0.077296	0.978052	0.720455	0.509114	0.510732	0.457647	0.575938	1.66136917262447e-12	1.56277251848532e-12	1.3478164772744e-12	0.998157	0.999765	0.761183	0.829525	0.858909	0.900137	2.10386165585056e-11	1.99234344482877e-11	1.70058639333967e-11	0.534005	0.534751	0.536549	-0.0764365	0.0784789	0.726336	0.581432	1.56695018394778e-12	0.999172	0.906874	2.00380857573556e-11	0.534718	-0.299845	0.0791561	0.215669	0.559802	7.95133730499899e-13	0.662439	0.87917	1.04772339434965e-11	0.5429	0.119359	0.123763	0.355402	0.377322	1.10228984793956e-12	0.847844	0.768266	1.426258866681e-11	0.53898	3.19486	0.104348	0.720455	0.457647	1.56277251848532e-12	0.999765	0.858909	1.99234344482877e-11	0.534751	-15.325	0.077296	0.509114	0.575938	1.3478164772744e-12	0.761183	0.900137	1.70058639333967e-11	0.536549	-0.373719	0.0552837	0.114125	0.68536	5.00058477450728e-13	0.393345	0.929071	6.69512012988408e-12	0.548404	-0.00481309	0.0626808	0.000265131	0.616844	1.90732531112106e-15	0.000780131	0.873025	2.38096109237468e-14	0.604792
ENSG00000134817	APLNR	apelin receptor [Source:HGNC Symbol;Acc:HGNC:339]	protein_coding	187	0.00506608	0.527591	0.371301	0.0860863	0.592579	0.899399	0.440834	0.628015	-0.0164679	0.0338432	0.495299	0.070272	0.101779	0.321903	0.9999	0.489761	0.377504	0.0143356	-3.0679	0.77741	0.282601	0.0357347	0.090918	0.640458	0.234894	0.124286	0.0718657	-0.00331827	0.535977	0.274658	0.0795529	0.544043	0.354434	0.392957	0.558016	-0.0115048	0.0155102	0.574283	0.382056	0.0615738	0.596976	0.935138	0.394672	0.635037	-0.0169128	0.431287	0.51965	0.603236	0.0981731	0.659196	0.999981	0.466487	0.69965	-0.0231714	-0.00779852	0.469997	0.194819	0.130189	0.486221	0.612574	0.699202	0.52929	-0.0053985	-0.145848	0.554629	0.66289	0.0710788	0.669331	0.999744	0.418553	0.703444	-0.0241901	0.0210561	0.556169	0.956031	0.0712183	0.692948	0.994821	0.421129	0.720261	-0.0265719	-0.0364813	0.690181	0.906999	0.0405205	0.533116	0.991424	0.396848	0.57851	-0.0104847	0.342884	0.593698	0.193184	0.0526303	0.484793	0.999906	0.381542	0.536321	-0.00524398	0.195799	0.605928	0.48901	0.0551544	0.632832	0.988904	0.417711	0.670027	-0.0205241	0.310824	0.63891	0.290913	0.0435868	0.553536	0.996984	0.422623	0.597441	-0.0124847	0.346214	0.626304	0.240525	0.0445875	0.521864	0.987465	0.406703	0.567437	-0.00919327	0.0314954	0.559288	0.947169	0.075051	0.692777	0.982686	0.459944	0.717611	-0.0265547	0.284404	0.616187	0.319472	0.0503829	0.568364	0.627357	0.393641	0.599391	-0.0141646	0.367218	-0.336679	0.557957	0.462406	0.113338	0.244163	0.0668163	0.141672	0.395421	0.523956	0.678645	0.808729	0.399821	0.548804	0.439108	0.562364	0.00498995	-0.00951552	0.170506	0.585406	0.516165	0.0617059	0.639644	0.99979	0.419899	0.676999	-0.0214562	-0.256061	0.532663	0.675521	0.0871177	0.670813	0.855909	0.467604	0.694478	-0.0246261	0.26861	0.592728	0.302649	0.0560505	0.559584	0.99987	0.373901	0.606076	-0.0132545	0.764072	-17.2916	15.3549	0.631964	0.486754	0.565621	0.199508	0.386693	0.768183	0.0437169	0.122933	0.0710934	0.489819	0.598402	0.681982	0.862626	0.999765	0.906723	0.307293	0.574959	0.459798	0.535561	0.640911	0.706499	-0.00584526	-0.0172537	-0.0257652	-0.0589558	0.539374	0.904183	0.0937958	0.691122	0.999172	0.534322	0.724006	-0.0266996	-0.156668	0.543244	0.773916	0.0794703	0.682534	0.929853	0.449472	0.710146	-0.0258215	-0.336679	0.462406	0.244163	0.141672	0.523956	0.808729	0.548804	0.562364	-0.00951552	-17.2916	0.486754	0.386693	0.122933	0.598402	0.999765	0.574959	0.640911	-0.0172537	15.3549	0.565621	0.768183	0.0710934	0.681982	0.906723	0.459798	0.706499	-0.0257652	-0.18423	0.531874	0.73022	0.0894462	0.677934	0.88325	0.481256	0.700526	-0.025352	-0.00203152	0.541897	0.509709	0.0778586	0.638393	0.590413	0.388831	0.649792	-0.0210825
ENSG00000145506	NKD2	NKD inhibitor of WNT signaling pathway 2 [Source:HGNC Symbol;Acc:HGNC:17046]	protein_coding	85409	-0.0070171	0.344727	0.0222233	0.0365916	0.000863746	0.460994	0.304839	0.00217305	0.191848	-0.017129	0.336913	0.0956967	0.0441886	0.00240025	0.9999	0.347441	0.0055674	0.166852	-3.39618	0.570016	0.0445578	0.00918985	0.000977203	0.406153	0.126041	0.00249255	0.214467	0.000305146	0.308416	0.855341	0.0683147	0.00729084	0.890167	0.371497	0.00987972	0.137979	-0.0026174	0.303418	0.78863	0.0730177	0.00717956	0.984464	0.425958	0.0140763	0.138392	-0.141513	0.318283	0.756222	0.0658884	0.00710983	0.999981	0.397344	0.0145112	0.138654	-0.0112136	0.184326	0.000452089	0.246807	4.05134000822022e-05	0.0299559	0.818946	0.000133989	0.259838	0.0508866	0.306815	0.78184	0.0692061	0.00716581	0.999744	0.414144	0.0143634	0.138444	0.203334	0.317228	0.330764	0.0596359	0.0050587	0.873944	0.393872	0.010389	0.147696	-0.144829	0.233972	0.400364	0.203294	0.0115805	0.904955	0.687306	0.0216715	0.126761	-0.144719	0.290358	0.318222	0.0848861	0.00495711	0.999906	0.462692	0.0104943	0.148229	-0.278747	0.234263	0.0703556	0.167092	0.00195356	0.988904	0.631406	0.00459068	0.171998	-0.419169	0.1936	0.00825747	0.24407	0.000411135	0.996984	0.74261	0.00115129	0.209211	-0.339449	0.236821	0.034338	0.155877	0.00118388	0.987465	0.630353	0.00294709	0.18428	-0.390579	0.254401	0.131754	0.133611	0.00295216	0.483807	0.570473	0.00633028	0.161618	-0.184459	0.271936	0.231047	0.107344	0.00497867	0.54416	0.520346	0.00989741	0.149783	-0.155366	-0.0481471	0.311435	0.30212	0.216065	0.758632	0.0597928	0.0785347	0.00478966	0.00850558	0.707299	0.954702	0.383437	0.430472	0.00985108	0.0163707	0.150808	0.135331	-0.337108	0.245228	0.0155887	0.132098	0.000802849	0.99979	0.554939	0.00211981	0.195702	-0.592713	0.273918	0.069944	0.0963923	0.00234136	0.344276	0.483673	0.00511973	0.169337	-0.160617	0.2893	0.253231	0.0830033	0.00524434	0.99987	0.441115	0.011073	0.148402	0.0591395	-1.76745	-2.82009	0.321008	0.308193	0.311867	0.854795	0.870111	0.920148	0.0598992	0.0724783	0.0655282	0.00871316	0.00873646	0.00879431	0.98294	0.999765	0.970233	0.356075	0.476908	0.44317	0.0167365	0.0170389	0.0162837	0.134668	0.134595	0.134413	-0.374732	0.245398	0.153788	0.151682	0.00390529	0.999172	0.624682	0.00851802	0.156173	-0.522089	0.291256	0.073361	0.0757734	0.00241797	0.607038	0.440252	0.005427	0.16852	-0.0481471	0.30212	0.758632	0.0785347	0.00850558	0.954702	0.430472	0.0163707	0.135331	-1.76745	0.308193	0.870111	0.0724783	0.00873646	0.999765	0.476908	0.0170389	0.134595	-2.82009	0.311867	0.920148	0.0655282	0.00879431	0.970233	0.44317	0.0162837	0.134413	-0.51155	0.26359	0.0733239	0.111531	0.00241715	0.337036	0.519921	0.00526388	0.168529	0.000300417	0.308608	0.859234	0.0682836	0.00729602	0.892701	0.369466	0.00987784	0.137959
ENSG00000214756	CSKMT	citrate synthase lysine methyltransferase [Source:HGNC Symbol;Acc:HGNC:33113]	protein_coding	751071	0.00175028	0.0130305	0.396363	0.906512	0.88402	0.904477	0.977477	0.894076	-0.047933	0.00170235	0.019519	0.804445	0.861049	0.939459	0.9999	0.969356	0.947014	-0.056534	-0.473997	0.0434117	0.701402	0.783996	0.864077	0.885091	0.912717	0.873991	-0.0522125	-0.00221889	0.00975555	0.042934	0.928209	0.481274	0.0724187	0.984547	0.495958	-0.00486257	0.00811471	0.0325756	0.207939	0.76735	0.790219	0.905144	0.945101	0.812036	-0.0367155	-0.226	0.0410884	0.454034	0.716817	0.898875	0.999981	0.92557	0.912292	-0.0500019	0.00104217	0.0338951	0.635715	0.764868	0.92729	0.888684	0.975113	0.9352	-0.0543958	0.193409	0.023116	0.10973	0.832276	0.67011	0.999744	0.960977	0.70405	-0.0242685	0.0506527	0.0251584	0.715541	0.820761	0.934259	0.959715	0.95928	0.940179	-0.055596	-0.0910393	-0.000709934	0.426631	0.995346	0.894085	0.913297	0.998835	0.905576	-0.0499218	-0.0874087	0.0126796	0.363564	0.90893	0.873615	0.999906	0.980769	0.889215	-0.0465513	-0.219455	-0.0344716	0.0309642	0.755833	0.419536	0.988904	0.951674	0.469421	0.00206512	-0.222012	-0.0373558	0.0363622	0.737771	0.44942	0.996984	0.957464	0.4999	-0.00134837	-0.167608	-0.0119581	0.117405	0.914497	0.68357	0.987465	0.98698	0.716744	-0.0256245	-0.504776	-0.0450114	0.00271204	0.674512	0.115077	0.320821	0.931391	0.150698	0.054399	-0.210208	-0.0275102	0.0414158	0.804543	0.496263	0.308288	0.962472	0.531408	-0.00654591	-0.190003	0.0616418	0.0172314	0.0372941	0.0234089	0.559707	0.8732	0.744971	0.389033	0.933109	0.651655	0.903306	0.971298	0.934402	0.43289	0.938205	0.00577194	-0.0560719	-0.214676	-0.0230254	0.0227912	0.833616	0.38433	0.99979	0.969113	0.43739	0.00635255	-0.631034	-0.0221974	0.0036768	0.835265	0.146924	0.273061	0.96644	0.184129	0.0461808	-0.118096	0.00254152	0.212941	0.9818	0.816393	0.99987	0.99731	0.837568	-0.0401061	-0.0180962	-4.46685	-13.639	0.0192716	0.00479729	0.00757529	0.933888	0.539936	0.471875	0.865654	0.966551	0.946424	0.955706	0.930429	0.919186	0.993259	0.999765	0.736922	0.963608	0.995067	0.990856	0.959441	0.939049	0.925178	-0.060509	-0.0556012	-0.0537184	-0.298787	-0.0340392	0.0911958	0.765728	0.656934	0.999172	0.957294	0.692691	-0.0232138	-0.419854	0.00236491	0.0321511	0.982637	0.447178	0.607038	0.997969	0.489477	-0.00109793	0.0616418	0.0372941	0.559707	0.744971	0.933109	0.903306	0.934402	0.938205	-0.0560719	-4.46685	0.00479729	0.539936	0.966551	0.930429	0.999765	0.995067	0.939049	-0.0556012	-13.639	0.00757529	0.471875	0.946424	0.919186	0.736922	0.990856	0.925178	-0.0537184	-0.600955	-0.0388191	0.00144962	0.71479	0.0829902	0.238905	0.939271	0.111964	0.0664124	-0.00213228	0.00869511	0.0548862	0.93619	0.529798	0.0892367	0.985595	0.543352	-0.010024
ENSG00000132330	SCLY	selenocysteine lyase [Source:HGNC Symbol;Acc:HGNC:18161]	protein_coding	51540	-0.00694656	0.0828217	0.00266789	0.494823	0.0216105	0.206549	0.834421	0.0361234	0.107571	0.00387099	0.0382999	0.624144	0.764925	0.397099	0.9999	0.946519	0.45122	0.00471694	-0.821411	0.0499774	0.540407	0.771066	0.49024	0.804293	0.907139	0.528878	-0.00655188	-0.002355	0.0315834	0.062148	0.800501	0.153712	0.100081	0.944237	0.16907	0.0439669	-0.0069356	0.0365474	0.350262	0.773784	0.335438	0.931316	0.947076	0.386184	0.0125052	0.0835605	0.0382737	0.810015	0.769518	0.416145	0.999981	0.942749	0.471612	0.00246064	-0.0056936	-0.0169766	0.022251	0.893054	0.0858554	0.250882	0.992676	0.117258	0.0644889	-0.101419	0.0448274	0.468504	0.724343	0.368407	0.999744	0.936648	0.420719	0.00823943	0.107126	0.0507048	0.502193	0.690757	0.375831	0.913719	0.924297	0.422107	0.00731251	0.392562	0.0329401	0.00166594	0.798256	0.0126936	0.545521	0.962548	0.0234866	0.124174	-0.130305	0.0304588	0.237913	0.810471	0.289996	0.999906	0.958259	0.346463	0.0188683	0.155943	0.0856387	0.186303	0.509754	0.261845	0.988904	0.875039	0.313984	0.0231695	0.0780874	0.0661988	0.527101	0.61479	0.380853	0.996984	0.926447	0.43341	0.0066918	-0.0709122	0.0305474	0.567039	0.813892	0.388147	0.987465	0.970596	0.440193	0.0057991	0.113335	0.0603008	0.568546	0.642886	0.388404	0.809607	0.923337	0.431316	0.00576772	-0.0950796	0.0239031	0.427865	0.854964	0.363801	0.71076	0.972888	0.403994	0.00893877	-0.0971997	0.236115	0.0439047	0.107561	0.319841	0.0496193	0.730692	0.405398	0.329834	0.138555	0.759337	0.762642	0.936921	0.785966	0.376214	0.179791	0.0134285	0.0483437	-0.0648164	0.0325834	0.556203	0.802127	0.391953	0.99979	0.9637	0.444656	0.00541352	-0.270492	0.0273332	0.2902	0.831689	0.318248	0.595843	0.965463	0.359862	0.0150292	-0.0267453	0.0417111	0.80723	0.747277	0.42194	0.99987	0.940116	0.475335	0.0018193	0.134778	-1.54543	-47.9207	0.0603477	0.040261	-0.00195442	0.590974	0.853938	0.0259074	0.644815	0.760275	0.987637	0.397855	0.424688	0.0957338	0.945094	0.999765	0.299642	0.890779	0.95692	0.997578	0.446891	0.478116	0.12829	0.00469398	0.00149725	0.061513	-0.0168464	0.0428233	0.93462	0.748973	0.427609	0.999172	0.952456	0.479046	0.00115606	-0.0432814	0.0439959	0.84991	0.732494	0.424482	0.954568	0.940881	0.467983	0.00152134	0.236115	0.107561	0.0496193	0.405398	0.138555	0.762642	0.785966	0.179791	0.0483437	-1.54543	0.040261	0.853938	0.760275	0.424688	0.999765	0.95692	0.478116	0.00149725	-47.9207	-0.00195442	0.0259074	0.987637	0.0957338	0.299642	0.997578	0.12829	0.061513	-0.0471005	0.0412336	0.833506	0.751529	0.423583	0.932713	0.948863	0.461514	0.00162655	-0.00253147	0.028717	0.0472578	0.81785	0.132507	0.0782963	0.948939	0.147069	0.0493794
ENSG00000164556	FAM183BP	family with sequence similarity 183 member B, pseudogene [Source:HGNC Symbol;Acc:HGNC:34511]	processed_pseudogene	340286	0.0063382	-0.244853	0.161093	0.313601	0.352032	0.77722	0.724573	0.399715	0.0103262	0.00134495	-0.212844	0.929162	0.386847	0.56846	0.9999	0.783734	0.614505	-0.0140153	3.74181	-0.399507	0.153308	0.233099	0.304151	0.524405	0.551936	0.34914	0.0195135	0.00667507	-0.172052	0.00511006	0.460509	0.0534875	0.0111086	0.79329	0.0631089	0.0799886	0.0101834	-0.197857	0.474053	0.418006	0.507518	0.95372	0.806176	0.551983	-0.00767897	-0.0974246	-0.202467	0.883561	0.41888	0.566791	0.999981	0.797887	0.614777	-0.0138446	0.00333846	-0.174048	0.490029	0.484983	0.511778	0.825947	0.917903	0.553808	-0.00813034	-0.135526	-0.210882	0.613005	0.38768	0.538183	0.999744	0.785653	0.582866	-0.0108972	-0.215296	-0.221659	0.480903	0.364302	0.509371	0.91058	0.771351	0.548777	-0.00787551	-0.287616	-0.13289	0.24612	0.613569	0.526413	0.859337	0.914747	0.572416	-0.00977608	0.252382	-0.182039	0.232215	0.454468	0.405568	0.999906	0.829008	0.461358	0.00370622	0.436005	-0.0972287	0.0520066	0.691802	0.208583	0.988904	0.935571	0.258877	0.0323484	0.178424	-0.162344	0.449918	0.518742	0.500659	0.996984	0.89644	0.548421	-0.00694891	0.352694	-0.137905	0.134495	0.574433	0.326472	0.987465	0.906086	0.379029	0.0137121	0.615471	-0.128121	0.103135	0.601514	0.290445	0.449012	0.90946	0.334736	0.0188022	0.488921	-0.0931592	0.0306454	0.70214	0.153051	0.288352	0.934009	0.190811	0.044661	0.312148	-0.253794	-0.199938	-0.272706	0.0925325	0.273241	0.407275	0.27817	0.269411	0.420295	0.673189	0.820965	0.790611	0.695588	0.316045	0.464259	0.0222573	0.00201272	0.216577	-0.161845	0.30217	0.513204	0.434932	0.99979	0.867435	0.485784	0.000306417	0.904636	-0.144246	0.0620895	0.551568	0.222117	0.332877	0.877	0.262861	0.0302295	0.0940333	-0.191607	0.653194	0.438676	0.534215	0.99987	0.81029	0.582358	-0.0106005	-0.422178	21.3167	85.5763	-0.251605	-0.128161	-0.120942	0.377404	0.181304	0.0376672	0.31405	0.607354	0.617375	0.466633	0.360618	0.171286	0.896051	0.999765	0.316185	0.70038	0.916714	0.913457	0.513583	0.415242	0.211754	-0.00328943	0.00934779	0.0404132	0.4603	-0.121359	0.238567	0.632138	0.400464	0.999172	0.923996	0.453248	0.00437785	0.849466	-0.168348	0.0490753	0.483529	0.19701	0.607038	0.847395	0.241643	0.0350005	-0.253794	-0.272706	0.273241	0.27817	0.420295	0.820965	0.695588	0.464259	0.00201272	21.3167	-0.128161	0.181304	0.607354	0.360618	0.999765	0.916714	0.415242	0.00934779	85.5763	-0.120942	0.0376672	0.617375	0.171286	0.316185	0.913457	0.211754	0.0404132	0.938366	-0.112741	0.0259823	0.6403	0.13958	0.26535	0.917222	0.175655	0.0480732	0.00699992	-0.165065	0.0036514	0.477421	0.0429047	0.00813742	0.802284	0.0512619	0.0869267
ENSG00000227959	EPHA2-AS1	EPHA2 antisense RNA 1 [Source:HGNC Symbol;Acc:HGNC:40216]	lncRNA	NA	0.0084408	0.269203	0.149584	0.391731	0.578016	0.765773	0.779262	0.614459	-0.0149897	0.018247	0.282765	0.350602	0.372406	0.7295	0.9999	0.778307	0.761297	-0.0302994	-0.210159	0.497784	0.947152	0.222964	0.519647	0.98422	0.542635	0.556505	-0.010159	0.0123757	0.386218	3.80204601039926e-05	0.177684	0.00361955	0.000142373	0.553592	0.00514753	0.156402	0.00193558	0.317391	0.916484	0.317995	0.8315	0.993535	0.739326	0.848714	-0.0413687	-0.182691	0.329999	0.832112	0.309676	0.827731	0.999981	0.725184	0.85071	-0.0409297	-0.00561525	0.253735	0.369698	0.431257	0.737757	0.759395	0.903388	0.764812	-0.0311521	-0.601918	0.313156	0.080292	0.314098	0.461347	0.999744	0.735814	0.510221	-0.00267781	-0.573943	0.285163	0.144937	0.362838	0.572046	0.83146	0.770494	0.608424	-0.0143815	-0.318321	0.450558	0.320483	0.187689	0.515442	0.88172	0.669476	0.562217	-0.00860929	0.173896	0.334582	0.526519	0.292534	0.786721	0.999906	0.730104	0.812898	-0.0363345	0.380845	0.413907	0.193046	0.200584	0.625833	0.988904	0.663886	0.663754	-0.0198208	0.0911117	0.339568	0.766201	0.299951	0.822865	0.996984	0.789521	0.843169	-0.0403677	0.166585	0.349267	0.587597	0.279411	0.799298	0.987465	0.752348	0.821204	-0.0377128	0.739285	0.413907	0.131224	0.195845	0.553226	0.483038	0.651439	0.587896	-0.0124527	0.511976	0.444407	0.0799454	0.162675	0.468824	0.371336	0.605778	0.505564	-0.00353337	0.467161	-0.480674	0.335528	0.200304	0.0495816	0.105129	0.277263	0.531067	0.384084	0.520076	0.656297	0.782323	0.700211	0.848995	0.428118	0.55869	0.00638305	-0.00910322	0.44413	0.417263	0.0982072	0.187184	0.507211	0.99979	0.630123	0.554256	-0.0077276	1.2735	0.413348	0.0407197	0.184671	0.351558	0.304122	0.619883	0.392472	0.0105247	0.304966	0.373954	0.255612	0.237923	0.685971	0.99987	0.662136	0.721809	-0.0261727	0.462486	16.2483	88.6806	0.3752	0.385443	0.414383	0.452499	0.429961	0.0956235	0.244279	0.234673	0.189588	0.776118	0.769072	0.502193	0.912018	0.999765	0.405137	0.634836	0.717293	0.654482	0.798966	0.796046	0.538506	-0.0356122	-0.0348499	-0.00718725	0.534579	0.424598	0.287656	0.195624	0.706355	0.999172	0.678472	0.737452	-0.0282634	0.734583	0.35872	0.188781	0.253375	0.630994	0.652259	0.695341	0.662551	-0.0205767	-0.480674	0.200304	0.105129	0.531067	0.520076	0.782323	0.848995	0.55869	-0.00910322	16.2483	0.385443	0.429961	0.234673	0.769072	0.999765	0.717293	0.796046	-0.0348499	88.6806	0.414383	0.0956235	0.189588	0.502193	0.405137	0.654482	0.538506	-0.00718725	1.08354	0.433982	0.0463035	0.166856	0.372606	0.295812	0.604705	0.412605	0.00781882	0.0127984	0.398008	2.44431023866139e-05	0.162994	0.00256761	9.36580457193164e-05	0.53288	0.00372979	0.165154
ENSG00000130751	NPAS1	neuronal PAS domain protein 1 [Source:HGNC Symbol;Acc:HGNC:7894]	protein_coding	4861	0.00409823	-0.209657	0.20496	0.228583	0.0546333	0.813101	0.644107	0.0803038	0.0793129	-0.000298844	-0.186896	0.977932	0.287878	0.0958034	0.9999	0.721811	0.134536	0.0607621	4.18592	-0.556101	0.0242642	0.0196701	0.00832979	0.375249	0.176424	0.0160101	0.153315	0.0067051	-0.148835	5.31205769441812e-05	0.34647	0.000140997	0.000192414	0.717428	0.00025097	0.233216	0.00536041	-0.180785	0.597958	0.301384	0.0871276	0.962833	0.729465	0.121663	0.0639921	0.0692924	-0.193116	0.884021	0.281016	0.0951361	0.999981	0.698128	0.134607	0.0610014	0.00138116	-0.172357	0.689513	0.334461	0.0907437	0.909761	0.865149	0.123142	0.0626136	0.181601	-0.18687	0.341593	0.282411	0.070085	0.999744	0.711017	0.102379	0.0712465	-0.310156	-0.203544	0.153063	0.23967	0.0467098	0.83146	0.668353	0.0706128	0.0842719	-0.144872	-0.232945	0.420552	0.225079	0.0817597	0.911541	0.70933	0.116633	0.0669192	0.0986281	-0.176314	0.514553	0.314025	0.08283	0.999906	0.742583	0.119008	0.0656963	0.197686	-0.136081	0.220538	0.444248	0.0567408	0.988904	0.847517	0.0848522	0.078102	0.239462	-0.122836	0.153728	0.490283	0.0468216	0.996984	0.885257	0.0718998	0.0841969	0.271186	-0.13163	0.10668	0.452233	0.0380563	0.987465	0.86061	0.0601625	0.0906341	0.641611	-0.101579	0.0162923	0.554519	0.0114155	0.331737	0.891236	0.0205423	0.125727	0.312013	-0.12142	0.0520414	0.484404	0.0257522	0.328997	0.859368	0.041048	0.103603	0.205885	-0.177572	-0.189423	-0.240075	0.117556	0.279012	0.269457	0.17851	0.0420997	0.0666133	0.681895	0.823882	0.693081	0.598054	0.0644219	0.0960181	0.0885404	0.0737741	0.219812	-0.14844	0.137744	0.394081	0.0460549	0.99979	0.808048	0.0715675	0.0857089	0.63278	-0.150207	0.0653946	0.382092	0.0296894	0.337125	0.794107	0.0463579	0.0993146	0.0986725	-0.178135	0.505155	0.30916	0.0858574	0.99987	0.726422	0.122908	0.065256	-0.218145	5.0337	20.7499	-0.217053	-0.175239	-0.172993	0.519963	0.657346	0.481883	0.221736	0.326954	0.325615	0.0867528	0.0934616	0.0843748	0.928361	0.999765	0.743604	0.612999	0.793151	0.777062	0.121359	0.131212	0.114957	0.0649018	0.0623436	0.0658497	0.5323	-0.0953084	0.0524767	0.589998	0.0258876	0.999172	0.910916	0.0436233	0.103446	0.609062	-0.166398	0.0462209	0.328451	0.0238889	0.607038	0.754643	0.0396326	0.105845	-0.177572	-0.240075	0.279012	0.17851	0.0666133	0.823882	0.598054	0.0960181	0.0737741	5.0337	-0.175239	0.657346	0.326954	0.0934616	0.999765	0.793151	0.131212	0.0623436	20.7499	-0.172993	0.481883	0.325615	0.0843748	0.743604	0.777062	0.114957	0.0658497	0.70098	-0.123714	0.018612	0.467772	0.0131089	0.252676	0.847999	0.0228966	0.123263	0.00668462	-0.144066	7.04203328187205e-05	0.36388	0.000177757	0.000241657	0.72999	0.000310061	0.228116
ENSG00000101323	HAO1	hydroxyacid oxidase 1 [Source:HGNC Symbol;Acc:HGNC:4809]	protein_coding	54363	-0.00734442	0.336507	0.167538	0.239802	0.392368	0.784192	0.655714	0.43903	0.00528696	-0.00111787	0.298638	0.949918	0.302503	0.612511	0.9999	0.73208	0.656125	-0.0184805	-1.8451	0.545763	0.540128	0.159734	0.284583	0.804243	0.466034	0.330193	0.0227919	-0.0158624	0.205372	6.00947616281726e-10	0.365943	1.3367563491808e-07	8.49410061437336e-09	0.732186	4.01104017898121e-07	0.367147	0.0222703	0.324245	0.181505	0.256395	0.404707	0.899457	0.686108	0.454	0.00380839	0.0355537	0.293743	0.963764	0.319353	0.612747	0.999981	0.733466	0.657766	-0.0185043	-0.000644471	0.289633	0.909944	0.325354	0.6114	0.978211	0.860676	0.648821	-0.0183685	0.231725	0.297371	0.461855	0.300081	0.545964	0.999744	0.723373	0.590278	-0.0117035	0.523906	0.323893	0.142781	0.255613	0.368055	0.83146	0.685259	0.414588	0.00828366	-0.422771	0.20336	0.151936	0.515346	0.391987	0.808415	0.878444	0.444694	0.00540935	-0.0939714	0.286078	0.706454	0.322178	0.595241	0.999906	0.748799	0.640394	-0.0167373	-0.409981	0.190183	0.121976	0.51379	0.344663	0.988904	0.876726	0.396696	0.0112854	-0.366551	0.197797	0.185399	0.500835	0.407992	0.996984	0.889921	0.460066	0.00341913	-0.429294	0.20834	0.121312	0.470661	0.343864	0.987465	0.867285	0.396543	0.0113902	-1.10918	0.14826	0.011549	0.599088	0.100671	0.323684	0.909306	0.134142	0.0590586	-0.347384	0.215455	0.196826	0.462153	0.427173	0.509095	0.848451	0.465987	0.00120693	-0.288744	0.0842261	0.289922	0.317944	0.188367	0.758565	0.311902	0.286783	0.420251	0.612854	0.695876	0.954678	0.728413	0.702926	0.463171	0.644936	0.00201787	-0.0187297	-0.287812	0.236662	0.244352	0.416827	0.461369	0.99979	0.81875	0.510788	-0.002701	-0.91503	0.233025	0.110467	0.41772	0.338741	0.40072	0.818476	0.380122	0.0122232	-0.191153	0.265751	0.437873	0.361371	0.549929	0.99987	0.763549	0.59736	-0.0122489	-0.429495	-10.7688	-78.3489	0.250044	0.256403	0.217659	0.446503	0.568531	0.1084	0.3962	0.388267	0.451092	0.552655	0.584013	0.335983	0.91134	0.999765	0.418591	0.761952	0.825831	0.854604	0.594578	0.627535	0.378497	-0.0125334	-0.0157782	0.0125941	-0.618261	0.181646	0.178754	0.542428	0.412021	0.999172	0.893851	0.464358	0.00299161	-0.637915	0.267335	0.213306	0.352883	0.439876	0.661525	0.771714	0.482526	-0.000263073	0.0842261	0.317944	0.758565	0.286783	0.612854	0.954678	0.702926	0.644936	-0.0187297	-10.7688	0.256403	0.568531	0.388267	0.584013	0.999765	0.825831	0.627535	-0.0157782	-78.3489	0.217659	0.1084	0.451092	0.335983	0.418591	0.854604	0.378497	0.0125941	-1.04596	0.191489	0.0355829	0.502557	0.196119	0.281725	0.86295	0.235823	0.0351784	-0.0166925	0.188391	7.40734306944039e-11	0.39505	2.00133500188937e-08	1.272643929833e-09	0.751592	6.77620440184055e-08	0.398481
ENSG00000227487	NCAM1-AS1	NCAM1 antisense RNA1 [Source:HGNC Symbol;Acc:HGNC:48675]	lncRNA	NA	-0.00362916	-0.0908658	0.230227	0.575857	2.44511410922356e-30	0.831615	0.874769	2.30194769938939e-28	0.833386	-0.000432407	-0.10979	0.965858	0.503439	4.99985778647799e-30	0.9999	0.851574	4.68590275249825e-28	0.830383	2.41835	-0.23258	0.116722	0.237268	2.90016882446252e-30	0.492902	0.555995	3.65702500374346e-28	0.872866	-0.000899592	-0.115731	0.58084	0.477983	4.30008954752817e-30	0.655829	0.803889	3.42787981325176e-28	0.831021	-0.00251058	-0.113663	0.791812	0.486908	4.83391636956794e-30	0.984894	0.844548	4.45019752147038e-28	0.830526	0.360786	-0.140187	0.415718	0.400105	3.59936201166888e-30	0.999981	0.784943	3.40401481885376e-28	0.83177	6.53663660176229e-05	-0.109841	0.983875	0.510434	5.00340036420351e-30	0.998502	0.922747	4.62669991011637e-28	0.83038	-0.121913	-0.110926	0.495343	0.495257	3.97100165496912e-30	0.999744	0.844476	3.72165137086881e-28	0.831356	0.0779227	-0.106504	0.702729	0.51428	4.65461018324113e-30	0.956808	0.853154	4.304169754334e-28	0.830686	0.220009	0.0486314	0.180633	0.779923	1.18858561011657e-30	0.827368	0.956962	1.19467208715388e-28	0.839947	-0.0238793	-0.113244	0.866151	0.489563	4.93418275086587e-30	0.999906	0.844435	4.6036146329379e-28	0.830439	0.0459809	-0.0986115	0.76158	0.556431	4.78038787849935e-30	0.991249	0.893088	4.48021397297556e-28	0.830573	0.0217302	-0.104693	0.890578	0.534511	4.95751654127116e-30	0.996987	0.901931	4.60473612311106e-28	0.830419	0.0444147	-0.101416	0.779196	0.541799	4.81248443375911e-30	0.993348	0.895937	4.45015782794631e-28	0.830545	-0.150086	-0.130635	0.554533	0.432305	4.20618010344419e-30	0.803658	0.838384	3.92438489830761e-28	0.831114	0.0357285	-0.102554	0.816013	0.541394	1.22182959694372e-29	0.925967	0.883762	1.11988487198287e-27	0.830238	0.0071164	0.0058602	-0.110686	-0.109305	0.9547	0.969955	0.500309	0.518131	1.25317058324136e-29	1.25429844881169e-29	0.98959	0.994726	0.845466	0.843087	1.15882076244088e-27	1.13960408410375e-27	0.830129	0.830125	0.0671291	-0.0970034	0.633596	0.560067	1.12102624134763e-29	0.99979	0.88493	1.0412532132803e-27	0.830607	0.0366894	-0.108311	0.91094	0.513393	1.24739589713224e-29	0.966841	0.859828	1.13830346647953e-27	0.830149	-0.0461739	-0.118132	0.741681	0.47565	1.18913698454192e-29	0.99987	0.829536	1.10451714733836e-27	0.830354	-0.323622	0.614336	-9.37001	-0.145434	-0.108578	-0.120199	0.311565	0.954346	0.737141	0.383378	0.520214	0.470299	7.54127190758207e-30	1.25313902050112e-29	1.18677288417567e-29	0.889343	0.999765	0.890646	0.754048	0.88879	0.863945	7.00462961201574e-28	1.16396475270296e-27	1.08298230825259e-27	0.832296	0.830129	0.830363	0.0734687	-0.0972504	0.779505	0.569754	1.20718265979793e-29	0.999172	0.902222	1.12127867945338e-27	0.83029	0.0638091	-0.107971	0.827211	0.51202	1.22578210025531e-29	0.94665	0.861204	1.12350759374061e-27	0.830224	0.0058602	-0.109305	0.969955	0.518131	1.25429844881169e-29	0.994726	0.843087	1.13960408410375e-27	0.830125	0.614336	-0.108578	0.954346	0.520214	1.25313902050112e-29	0.999765	0.88879	1.16396475270296e-27	0.830129	-9.37001	-0.120199	0.737141	0.470299	1.18677288417567e-29	0.890646	0.863945	1.08298230825259e-27	0.830363	-0.0158269	-0.112416	0.955935	0.500036	1.25327890379884e-29	0.981789	0.861955	1.15379295895747e-27	0.830129	-0.00138742	-0.119553	0.399494	0.462716	3.51535901226727e-30	0.482463	0.79403	2.79162441256614e-28	0.831869
ENSG00000237892	KLF7-IT1	KLF7 intronic transcript 1 [Source:HGNC Symbol;Acc:HGNC:41355]	lncRNA	NA	0.00714247	0.159225	0.0271278	0.35458	0.219486	0.503257	0.753255	0.265965	0.0303352	0.00161156	0.195126	0.882567	0.27195	0.726753	0.9999	0.705934	0.75881	-0.0300168	3.13461	-0.0961421	0.0899557	0.681929	0.39645	0.463198	0.866305	0.439312	0.00568908	0.00410895	0.22162	0.0175994	0.195081	0.17387	0.0331289	0.577938	0.189539	0.0393617	0.00933024	0.209528	0.362595	0.234512	0.62505	0.934723	0.666594	0.661249	-0.0197421	0.378473	0.166886	0.429282	0.354021	0.650828	0.999981	0.756895	0.692428	-0.022331	0.00431381	0.245033	0.214648	0.171813	0.537021	0.633413	0.750364	0.578236	-0.0107765	-0.103424	0.197657	0.592459	0.262224	0.693576	0.999744	0.690683	0.725591	-0.0266355	-0.228012	0.186121	0.299748	0.28955	0.594133	0.87227	0.71625	0.62915	-0.0166253	-0.254875	0.148486	0.158919	0.438874	0.501938	0.812666	0.848746	0.54962	-0.00715977	-0.0710413	0.18997	0.642249	0.283583	0.702476	0.999906	0.721828	0.737833	-0.0275377	0.0364021	0.207427	0.824023	0.253541	0.723311	0.991896	0.717508	0.751295	-0.0296633	-0.0468676	0.185331	0.783486	0.309438	0.72006	0.996984	0.796754	0.750654	-0.0293302	0.0644407	0.21123	0.706385	0.240652	0.711752	0.988465	0.719698	0.742217	-0.0284813	0.246255	0.23092	0.368601	0.198875	0.627635	0.684141	0.655113	0.657002	-0.0200019	-0.0361802	0.187492	0.827118	0.301773	0.730703	0.930469	0.746752	0.750839	-0.030786	0.000843807	-0.0759285	0.195894	0.17606	0.995018	0.650807	0.270006	0.334781	0.736615	0.711076	0.998837	0.927635	0.693606	0.737787	0.759051	0.735613	-0.0314041	-0.02875	0.0352374	0.203137	0.816687	0.259893	0.729952	0.99979	0.708209	0.758611	-0.0307077	0.337629	0.2191	0.338655	0.219342	0.621351	0.636322	0.657393	0.648857	-0.0195955	-0.106982	0.178969	0.478444	0.316039	0.673572	0.99987	0.731019	0.710306	-0.0249073	-0.19543	9.23454	40.9448	0.174983	0.2298	0.236798	0.571939	0.424122	0.171611	0.333373	0.207003	0.184217	0.696675	0.656303	0.504564	0.941214	0.999765	0.489451	0.71825	0.688919	0.649296	0.726576	0.69403	0.540742	-0.0272686	-0.0231496	-0.00744283	0.297678	0.250917	0.291469	0.173285	0.596589	0.999172	0.651613	0.637756	-0.0170682	0.580574	0.221931	0.0627774	0.203497	0.336311	0.607038	0.641479	0.38356	0.0125499	-0.0759285	0.17606	0.650807	0.334781	0.711076	0.927635	0.737787	0.735613	-0.02875	9.23454	0.2298	0.424122	0.207003	0.656303	0.999765	0.688919	0.69403	-0.0231496	40.9448	0.236798	0.171611	0.184217	0.504564	0.489451	0.649296	0.540742	-0.00744283	0.438548	0.239681	0.153195	0.178835	0.484594	0.442324	0.621695	0.51942	-0.00527415	0.00425119	0.225547	0.0151442	0.186869	0.159886	0.0288044	0.565077	0.17554	0.0425068
ENSG00000203724	C1orf53	chromosome 1 open reading frame 53 [Source:HGNC Symbol;Acc:HGNC:30003]	protein_coding	388722	0.00193463	-0.189867	0.532412	0.256811	0.184955	0.934562	0.67313	0.229482	0.0370102	-0.00208416	-0.175691	0.839862	0.295224	0.206055	0.9999	0.726395	0.258804	0.0328268	0.185907	-0.096299	0.915996	0.670022	0.595755	0.973795	0.861589	0.627514	-0.0191937	0.00312476	-0.161388	0.0577505	0.323335	0.0631205	0.093901	0.699557	0.0735982	0.074665	-0.00563592	-0.186352	0.561379	0.26463	0.188008	0.961417	0.694312	0.235573	0.0363824	0.192361	-0.195171	0.671322	0.253573	0.19741	0.999981	0.673303	0.251119	0.0344981	0.0025119	-0.151968	0.446067	0.371331	0.174198	0.804026	0.879745	0.217145	0.0392903	-0.0301012	-0.179464	0.86922	0.282239	0.206923	0.999744	0.710755	0.258038	0.0326619	-0.138131	-0.186551	0.507234	0.26359	0.182085	0.914823	0.693857	0.22714	0.0376079	-0.0065363	-0.137833	0.969626	0.451609	0.306059	0.996692	0.85282	0.359888	0.0167565	-0.0455381	-0.184501	0.752871	0.271101	0.202398	0.999906	0.7112	0.255138	0.033527	0.23642	-0.117968	0.123898	0.484824	0.0968834	0.988904	0.863278	0.134509	0.0603778	0.257781	-0.109843	0.107159	0.516692	0.0896152	0.996984	0.895782	0.125837	0.0630386	0.132427	-0.152126	0.412108	0.368999	0.169199	0.987465	0.816224	0.216825	0.0403886	0.450037	-0.119158	0.0800976	0.475454	0.0762484	0.420599	0.859376	0.105515	0.0684614	0.239454	-0.127789	0.122284	0.447763	0.117666	0.4226	0.841029	0.15181	0.0542588	0.199549	-0.116286	-0.179109	-0.213633	0.114289	0.461456	0.276898	0.214141	0.113573	0.212265	0.681586	0.878549	0.70011	0.639013	0.150548	0.258495	0.0555198	0.0320491	0.105508	-0.161545	0.460689	0.339664	0.212145	0.99979	0.774556	0.263343	0.0320717	0.293153	-0.16312	0.378176	0.331388	0.19753	0.665735	0.760853	0.237747	0.0348971	-0.122219	-0.2026	0.389799	0.228352	0.199803	0.99987	0.652086	0.252205	0.0344472	-0.258362	31.2662	95.395	-0.210906	-0.0684267	-0.0879444	0.427356	0.00323235	0.000483341	0.215936	0.673557	0.574821	0.206651	0.0118452	0.00290495	0.909423	0.999765	0.285398	0.607124	0.933708	0.899971	0.256054	0.0221827	0.00620602	0.0331155	0.126125	0.163835	-0.0485514	-0.192261	0.855606	0.270461	0.24738	0.999172	0.75156	0.301011	0.025829	0.379197	-0.166267	0.199691	0.316599	0.15014	0.658125	0.747015	0.191434	0.0453767	-0.116286	-0.213633	0.461456	0.214141	0.212265	0.878549	0.639013	0.258495	0.0320491	31.2662	-0.0684267	0.00323235	0.673557	0.0118452	0.999765	0.933708	0.0221827	0.126125	95.395	-0.0879444	0.000483341	0.574821	0.00290495	0.285398	0.899971	0.00620602	0.163835	0.392384	-0.144091	0.175303	0.390082	0.141066	0.467117	0.806715	0.177267	0.0476838	0.00334254	-0.157691	0.0446004	0.333425	0.0540982	0.0744807	0.704836	0.0636525	0.0796269
ENSG00000226380	NA	NA	NA	NA	0.00103929	0.370773	0.660308	0.00452497	6.16700374696417e-11	0.954842	0.117948	6.14514750763106e-10	0.483425	-0.00666563	0.388184	0.395791	0.00295621	4.79563123698536e-11	0.9999	0.109055	4.94930076967844e-10	0.486801	-1.5977	0.563066	0.235701	0.00157308	4.84618418566266e-11	0.601024	0.0545219	5.76169760953699e-10	0.536405	0.00260871	0.391425	0.0373543	0.00212326	8.53871399120392e-12	0.0640561	0.0782803	5.58843923563979e-11	0.509325	0.00457382	0.382075	0.53651	0.00337467	5.636374836856e-11	0.957392	0.11761	5.63529143948227e-10	0.484636	-0.437972	0.412384	0.203217	0.00187849	3.12518781619068e-11	0.999981	0.0793791	3.36904962195147e-10	0.492494	0.00365819	0.416319	0.143722	0.00162796	2.44004217325229e-11	0.55468	0.164207	2.5757238689339e-10	0.495753	-0.0746854	0.376183	0.59191	0.00380396	5.89637421868666e-11	0.999744	0.120465	5.94956168739062e-10	0.484029	-0.304575	0.360581	0.0527467	0.00463312	1.12819369546862e-11	0.781303	0.132958	1.26335834380625e-10	0.505763	-0.187987	0.39244	0.146107	0.00513925	1.87813406403502e-11	0.803147	0.192662	2.06972761315215e-10	0.503381	0.128764	0.390915	0.241219	0.00263909	3.51371169040609e-11	0.999906	0.110038	3.70909616593552e-10	0.490944	0.178827	0.422856	0.127069	0.00145006	2.22811171947189e-11	0.988904	0.0966984	2.40571315180758e-10	0.496944	0.170511	0.422402	0.163175	0.00157675	2.67564005349281e-11	0.996984	0.116245	2.85045401704923e-10	0.494542	0.210213	0.41966	0.0855771	0.00137578	1.65086728183426e-11	0.987465	0.0990316	1.81064547526851e-10	0.500851	0.395878	0.429378	0.0428638	0.00101726	9.54785874161431e-12	0.367215	0.0745478	1.05162916346229e-10	0.5079	0.195888	0.422611	0.0984529	0.0014384	2.52943458192661e-11	0.391886	0.0853739	2.66467928666153e-10	0.499472	0.209058	-0.147719	0.381586	0.33866	0.029593	0.22048	0.00276347	0.0108721	9.71119819058496e-12	4.54723735281948e-11	0.651655	0.804469	0.100519	0.19073	1.11078169078236e-10	4.73285744686154e-10	0.511921	0.491674	0.219512	0.422441	0.0427018	0.00121842	1.31000509299243e-11	0.99979	0.0787281	1.48291436152342e-10	0.508065	0.619613	0.419831	0.0133946	0.00106561	5.00578278178618e-12	0.274609	0.0702974	5.86101950241099e-11	0.52034	0.130917	0.397904	0.227992	0.0024618	4.6522815189211e-11	0.99987	0.0936383	4.91846388631466e-10	0.491367	0.220684	4.39012	36.9738	0.400807	0.39334	0.414165	0.375779	0.598924	0.0860918	0.00268686	0.00348848	0.00159528	6.39888037606785e-11	8.14954307064386e-11	2.28200460463361e-11	0.895787	0.999765	0.394369	0.0845731	0.152482	0.0961795	6.52303307714198e-10	8.21508687634768e-10	2.42365430342046e-10	0.48707	0.483783	0.500828	0.470475	0.464204	0.0191742	0.000513983	6.77212925501986e-12	0.999172	0.0714356	7.96950912216873e-11	0.51652	0.484342	0.398948	0.0308383	0.00186505	1.0046089990731e-11	0.607038	0.0896744	1.14093312416566e-10	0.511486	-0.147719	0.33866	0.22048	0.0108721	4.54723735281948e-11	0.804469	0.19073	4.73285744686154e-10	0.491674	4.39012	0.39334	0.598924	0.00348848	8.14954307064386e-11	0.999765	0.152482	8.21508687634768e-10	0.483783	36.9738	0.414165	0.0860918	0.00159528	2.28200460463361e-11	0.394369	0.0961795	2.42365430342046e-10	0.500828	0.573304	0.434477	0.00861541	0.000733019	3.43598591321368e-12	0.238905	0.0625049	4.11566625851029e-11	0.52505	0.0025499	0.39295	0.044547	0.00209171	9.84974151971081e-12	0.0744035	0.078547	6.14309718402587e-11	0.507503
ENSG00000224957	LINC01266	long intergenic non-protein coding RNA 1266 [Source:HGNC Symbol;Acc:HGNC:50309]	lncRNA	101927215	-0.00178182	-0.18685	0.60622	0.316879	0.00243103	0.945561	0.727466	0.00542007	0.166531	0.00999888	-0.214176	0.383567	0.250697	0.00198312	0.9999	0.685954	0.0047193	0.171625	-1.88249	-0.107305	0.33697	0.66847	0.00339366	0.676998	0.861305	0.00737579	0.179949	-0.00260607	-0.211515	0.157876	0.250945	0.00118592	0.22241	0.634739	0.00182408	0.184238	-0.00823308	-0.206713	0.446385	0.266393	0.00213578	0.948823	0.695783	0.00487997	0.169777	-0.0519385	-0.19225	0.918205	0.31326	0.00269983	0.999981	0.727945	0.0062131	0.163885	0.00333913	-0.160088	0.363303	0.397511	0.00192873	0.756342	0.891616	0.00420772	0.172316	-0.0461498	-0.196657	0.820891	0.290506	0.00265508	0.999744	0.717707	0.00601892	0.164308	0.145626	-0.188947	0.53073	0.309701	0.00230689	0.917954	0.732032	0.00525017	0.167848	0.532449	-0.096978	0.00442956	0.617759	9.65503433103485e-05	0.545521	0.916441	0.000315342	0.243998	-0.140595	-0.212353	0.38235	0.254149	0.00197993	0.999906	0.694306	0.00470095	0.171665	-0.210478	-0.251182	0.220523	0.18631	0.00145743	0.988904	0.648894	0.00355031	0.179222	-0.153143	-0.237822	0.393438	0.21488	0.00200867	0.996984	0.715092	0.00468893	0.171307	-0.251775	-0.248317	0.160292	0.186222	0.00119739	0.987465	0.671628	0.00297609	0.184006	-0.597269	-0.276428	0.0364896	0.136519	0.000433394	0.35669	0.574953	0.00115758	0.207998	-0.189841	-0.240113	0.27584	0.207674	0.00184082	0.59024	0.654857	0.00415827	0.175394	-0.14266	0.078987	-0.199101	-0.175502	0.3157	0.655488	0.284955	0.36216	0.00198397	0.00276746	0.758968	0.929214	0.707189	0.756044	0.00458243	0.00617212	0.173517	0.165078	-0.0484441	-0.206098	0.762655	0.27852	0.00289259	0.99979	0.724906	0.00655448	0.163945	-0.388044	-0.222807	0.297162	0.235951	0.00191917	0.601989	0.67587	0.00430143	0.17435	-0.0337746	-0.201454	0.832323	0.28649	0.00294808	0.99987	0.709295	0.00668021	0.163457	0.00389705	-16.5032	-44.7543	-0.1957	-0.256741	-0.240844	0.991488	0.174276	0.156653	0.306462	0.178609	0.200093	0.00300255	0.00139985	0.00130911	0.999608	0.999765	0.474221	0.69472	0.654214	0.665962	0.00663316	0.00343864	0.00308429	0.162986	0.182194	0.183843	0.134907	-0.171172	0.65149	0.379854	0.00276181	0.999172	0.823169	0.00629516	0.165131	-0.199162	-0.205054	0.549198	0.2743	0.00259177	0.840116	0.713174	0.00577164	0.166754	0.078987	-0.175502	0.655488	0.36216	0.00276746	0.929214	0.756044	0.00617212	0.165078	-16.5032	-0.256741	0.174276	0.178609	0.00139985	0.999765	0.654214	0.00343864	0.182194	-44.7543	-0.240844	0.156653	0.200093	0.00130911	0.474221	0.665962	0.00308429	0.183843	-0.455754	-0.241639	0.159668	0.199027	0.001325	0.450144	0.643906	0.00309405	0.183546	-0.00290463	-0.215356	0.119371	0.241492	0.000989719	0.17418	0.623009	0.00153638	0.188595
ENSG00000241458	RPL7P19	ribosomal protein L7 pseudogene 19 [Source:HGNC Symbol;Acc:HGNC:36268]	processed_pseudogene	NA	0.00240419	-0.0292653	0.602098	0.906164	0.439943	0.945329	0.977473	0.484285	-0.000279221	-0.0100765	0.00157479	0.510813	0.994938	0.422561	0.9999	0.998727	0.475204	0.00171382	4.66297	-0.432082	0.0755602	0.196376	0.198838	0.445861	0.513356	0.2429	0.039478	0.00841383	0.0322006	0.00041693	0.888364	0.00671359	0.00119518	0.972043	0.00915594	0.140192	0.012794	-0.000377555	0.374766	0.99878	0.385586	0.935044	0.999885	0.43532	0.00611131	-0.248658	0.00420103	0.712355	0.986769	0.454972	0.999981	0.998319	0.50896	-0.00196936	0.00364392	0.0235302	0.45746	0.925692	0.409873	0.80962	0.994751	0.456106	0.00319709	0.152671	-0.0157567	0.574188	0.949122	0.435152	0.999744	0.989865	0.484885	0.000265893	-0.932555	-0.0646919	0.00196417	0.781892	0.0205987	0.669153	0.948654	0.0350861	0.108967	-0.213472	-0.133687	0.401774	0.62143	0.38347	0.904955	0.917634	0.436603	0.00645914	-0.0813618	-0.0253876	0.705263	0.918589	0.454178	0.999906	0.983901	0.507526	-0.00188077	0.0333299	-0.00756617	0.884899	0.976283	0.467903	0.995537	0.995832	0.516045	-0.0034015	0.0663326	0.00166869	0.782142	0.994791	0.461636	0.996984	0.999113	0.511492	-0.00270981	0.193329	0.023553	0.420886	0.925332	0.399895	0.987465	0.98931	0.45167	0.00438184	0.431158	0.0414647	0.262335	0.868688	0.340147	0.603438	0.977789	0.383954	0.0118798	0.0305973	-0.0119564	0.895534	0.962539	0.477401	0.95977	0.991508	0.513642	-0.00448349	-0.000585823	0.0243982	-0.0190597	-0.0126798	0.997541	0.917687	0.938945	0.960543	0.479377	0.478153	0.999438	0.98724	0.985592	0.991016	0.519936	0.51942	-0.00470123	-0.00456638	0.010929	-0.0167956	0.959239	0.947002	0.479079	0.99979	0.989669	0.527979	-0.00466834	0.480838	0.0140255	0.33259	0.955201	0.378384	0.630288	0.989937	0.418055	0.00709275	0.0361812	-0.0133291	0.864866	0.957652	0.47606	0.99987	0.990811	0.526828	-0.00433541	-0.181974	3.06304	20.2207	-0.0385027	-0.00779531	0.00116144	0.708429	0.850768	0.632982	0.879504	0.975692	0.996323	0.463464	0.475324	0.453575	0.960635	0.999765	0.837912	0.965582	0.996673	0.998923	0.51077	0.526602	0.492155	-0.00293553	-0.00425413	-0.00182364	0.161304	0.0107776	0.685325	0.966834	0.460723	0.999172	0.99649	0.510453	-0.0026285	0.0398423	-0.0172595	0.928437	0.944868	0.478453	0.97781	0.988513	0.519664	-0.00459942	0.0243982	-0.0126798	0.917687	0.960543	0.478153	0.98724	0.991016	0.51942	-0.00456638	3.06304	-0.00779531	0.850768	0.975692	0.475324	0.999765	0.996673	0.526602	-0.00425413	20.2207	0.00116144	0.632982	0.996323	0.453575	0.837912	0.998923	0.492155	-0.00182364	0.380734	0.0189816	0.379866	0.9398	0.395366	0.65475	0.98834	0.434593	0.00499673	0.00854611	0.0392101	0.000395474	0.864266	0.0064541	0.00111781	0.965111	0.0088136	0.141245
ENSG00000226471		novel transcript	lncRNA	NA	0.00109721	-0.221799	0.671019	0.113648	0.00264721	0.955596	0.493489	0.00585188	0.164383	-0.00670607	-0.204002	0.434306	0.144457	0.00221702	0.9999	0.561578	0.00518752	0.168843	0.968041	-0.250974	0.501453	0.175971	0.00165821	0.780755	0.488515	0.00395515	0.200113	0.00508335	-0.186591	0.000126605	0.143452	4.86554703148259e-06	0.000414762	0.505576	1.10927647969567e-05	0.302204	-0.00368254	-0.220407	0.64886	0.114947	0.0026181	0.968037	0.509932	0.00583901	0.164662	0.439386	-0.251936	0.242914	0.0764043	0.00162352	0.999981	0.418382	0.00397588	0.176575	-0.003279	-0.251618	0.231251	0.0761964	0.00157724	0.648157	0.6107	0.00352141	0.177286	0.16035	-0.215357	0.29079	0.120345	0.00179934	0.999744	0.517264	0.00427706	0.174038	-0.1378	-0.223009	0.426855	0.109694	0.00219873	0.895622	0.50061	0.00502767	0.169051	-0.0384534	-0.212149	0.78847	0.16695	0.00386315	0.976773	0.64501	0.00833092	0.156457	0.0678979	-0.208198	0.572825	0.136731	0.00250171	0.999906	0.555522	0.00576738	0.16581	-0.0121741	-0.219008	0.924783	0.127173	0.00284016	0.996879	0.568317	0.00637184	0.162601	0.0980578	-0.189398	0.464807	0.186959	0.00228854	0.996984	0.689206	0.00526136	0.168048	0.119392	-0.191283	0.374579	0.176193	0.00206065	0.987465	0.656761	0.00481081	0.17067	0.0628041	-0.207444	0.771452	0.145219	0.00275363	0.913046	0.588971	0.00595366	0.163385	0.134271	-0.187002	0.301407	0.188622	0.00203899	0.613154	0.635929	0.00454406	0.172829	0.0318943	0.0125169	-0.217453	-0.214853	0.764167	0.924492	0.120846	0.136731	0.003049	0.00315174	0.936063	0.987524	0.512414	0.544351	0.00668326	0.00691283	0.162591	0.161738	-0.00719343	-0.219602	0.95205	0.123059	0.00315866	0.99979	0.540713	0.00708486	0.161681	0.219877	-0.202996	0.428812	0.149553	0.00244685	0.703573	0.571617	0.00532746	0.168219	-0.0401818	-0.22447	0.735408	0.112565	0.00301895	0.99987	0.49809	0.0068178	0.162846	-0.120626	7.43217	31.7477	-0.231016	-0.190818	-0.186391	0.657617	0.413556	0.178004	0.106667	0.183132	0.184196	0.00291899	0.00240439	0.00149578	0.956948	0.999765	0.49652	0.456344	0.659213	0.649296	0.00647537	0.00553688	0.00347065	0.163712	0.168663	0.180557	0.303543	-0.161995	0.170558	0.26067	0.00145652	0.999172	0.739905	0.0035842	0.181215	0.0642438	-0.215237	0.795698	0.125816	0.00307779	0.937696	0.537787	0.00670118	0.16235	0.0125169	-0.214853	0.924492	0.136731	0.00315174	0.987524	0.544351	0.00691283	0.161738	7.43217	-0.190818	0.413556	0.183132	0.00240439	0.999765	0.659213	0.00553688	0.168663	31.7477	-0.186391	0.178004	0.184196	0.00149578	0.49652	0.649296	0.00347065	0.180557	0.110071	-0.207126	0.650543	0.144813	0.0029085	0.843	0.57533	0.00619579	0.163804	0.00532004	-0.181339	6.97164199087346e-05	0.15227	2.92364339906532e-06	0.00023936	0.519578	6.82325569948997e-06	0.311901
ENSG00000274286	ADRA2B	adrenoceptor alpha 2B [Source:HGNC Symbol;Acc:HGNC:282]	protein_coding	151	-0.00650541	0.535738	0.198517	0.0509443	0.249182	0.811457	0.3511	0.296256	0.0252146	-0.0273141	0.54869	0.103366	0.0445973	0.183832	0.9999	0.349226	0.234997	0.0372431	-4.91169	0.951602	0.0846757	0.010096	0.137986	0.456414	0.132411	0.177624	0.0551558	-0.0130584	0.425293	2.10436256924875e-07	0.0684572	1.01448296322286e-05	1.39659864803156e-06	0.371497	2.1852502881059e-05	0.287896	-0.00394821	0.495557	0.804129	0.0725708	0.388561	0.988326	0.425087	0.438297	0.00574872	0.0281592	0.498134	0.969788	0.0774389	0.394691	0.999981	0.420177	0.451256	0.00500649	-0.0117168	0.372624	0.0280196	0.171173	0.0899967	0.278867	0.748947	0.122256	0.0628944	0.186052	0.501014	0.534242	0.0682832	0.356489	0.999744	0.411359	0.409283	0.00975224	0.134375	0.507431	0.694159	0.065829	0.37918	0.954252	0.408117	0.425501	0.00689805	-0.135616	0.418716	0.629991	0.164719	0.4815	0.960096	0.641932	0.530956	-0.00493465	-0.171089	0.481174	0.469915	0.0808837	0.343622	0.999906	0.453848	0.400392	0.011422	-0.205034	0.447194	0.418087	0.112204	0.331295	0.988904	0.546982	0.383609	0.0130602	-0.0785017	0.479273	0.766468	0.0916681	0.385855	0.996984	0.541737	0.438239	0.00607842	-0.0107561	0.498233	0.967649	0.0759812	0.39467	0.997914	0.49508	0.446544	0.00500909	-0.0436295	0.494609	0.918332	0.0785803	0.393761	0.970606	0.469137	0.436333	0.0051187	-0.671314	0.342646	0.00754402	0.203973	0.0408364	0.249144	0.651334	0.0610639	0.0894951	-0.415029	0.533462	0.489543	0.637452	0.0449124	0.0377613	0.0700881	0.0226029	0.121555	0.110204	0.656297	0.762642	0.407628	0.254199	0.159845	0.147369	0.0530942	0.0565871	-0.149182	0.467488	0.526358	0.0953681	0.363507	0.99979	0.495378	0.417057	0.00897639	-1.02288	0.42787	0.059444	0.116877	0.141807	0.328847	0.522731	0.178555	0.0474908	-0.269446	0.45564	0.248393	0.0997867	0.280676	0.99987	0.476191	0.336217	0.0205127	0.520999	2.18399	-96.0482	0.553927	0.506248	0.402233	0.330249	0.903163	0.0371524	0.0494855	0.0755917	0.140083	0.313013	0.402389	0.109185	0.890663	0.999765	0.315649	0.325947	0.481851	0.588327	0.364053	0.456345	0.143343	0.0157654	0.00414534	0.0569154	-0.20468	0.46038	0.640896	0.109902	0.381676	0.999172	0.559483	0.434893	0.00668203	-0.376494	0.48133	0.440586	0.0820249	0.345039	0.787985	0.454732	0.39246	0.0113835	0.533462	0.637452	0.0377613	0.0226029	0.110204	0.762642	0.254199	0.147369	0.0565871	2.18399	0.506248	0.903163	0.0755917	0.402389	0.999765	0.481851	0.456345	0.00414534	-96.0482	0.402233	0.0371524	0.140083	0.109185	0.315649	0.588327	0.143343	0.0569154	-0.491278	0.449155	0.303626	0.10726	0.303468	0.593798	0.512433	0.344272	0.0171297	-0.0134497	0.413208	1.15965266793494e-07	0.074615	6.04584533138012e-06	7.81844893358861e-07	0.383345	1.33975778000527e-05	0.298014
ENSG00000278341		novel transcript, antisense to CTU2	lncRNA	NA	0.00119427	-0.094367	0.656184	0.514158	1.71042970438429e-13	0.953675	0.843658	2.39644447336159e-12	0.556488	-0.000891042	-0.0863144	0.92047	0.551427	1.87304304525516e-13	0.9999	0.872557	2.66010468256511e-12	0.55545	3.22945	-0.372904	0.0181402	0.0326016	1.48264019414543e-15	0.364314	0.225988	3.324117659417e-14	0.659664	0.000890876	-0.082761	0.53585	0.565331	1.56427203624848e-13	0.614603	0.849861	1.44009929142415e-12	0.557507	-0.0109441	-0.101442	0.190496	0.478008	8.2277502018932e-14	0.900609	0.840505	1.20130926807432e-12	0.56476	-0.201489	-0.0713388	0.607354	0.628247	1.65692933752715e-13	0.999981	0.893381	2.36285618893694e-12	0.556851	-0.00105623	-0.099411	0.711516	0.499816	1.76188526391638e-13	0.916531	0.920857	2.47520491566807e-12	0.556149	0.0717639	-0.0876692	0.649865	0.542328	1.70394004721934e-13	0.999744	0.86733	2.41994379675396e-12	0.556531	0.0669889	-0.0844065	0.710366	0.558422	1.76091227745965e-13	0.958402	0.872376	2.46883698415266e-12	0.556156	-0.415557	-0.158161	0.00417278	0.294956	5.10863367534496e-15	0.545521	0.764284	8.83543077715938e-14	0.59915	0.164093	-0.069404	0.187501	0.627782	8.13537416677804e-14	0.999906	0.906007	1.20870537791008e-12	0.564886	-0.0313071	-0.0960193	0.815134	0.517019	1.83308185029692e-13	0.991896	0.877577	2.58745596860771e-12	0.555697	-0.0589789	-0.103796	0.672396	0.485468	1.72649974343597e-13	0.996984	0.883992	2.43701178167767e-12	0.556381	0.0877935	-0.0698255	0.530053	0.633633	1.55598640391018e-13	0.987465	0.926819	2.22195285653776e-12	0.557567	-0.145512	-0.107357	0.516527	0.464791	1.53618784861504e-13	0.783039	0.855328	2.15086974281861e-12	0.557713	0.0872011	-0.068772	0.519695	0.641896	2.26754572956998e-13	0.770754	0.916263	3.15575628424301e-12	0.557627	0.0714878	-0.182284	-0.0874857	-0.136555	0.517593	0.182155	0.545162	0.355867	2.26296788839953e-13	1.17295894347952e-13	0.850553	0.799903	0.864763	0.751693	3.18130472202978e-12	1.72105668392347e-12	0.55765	0.56516	-0.0134027	-0.0917427	0.914234	0.533164	2.75397825608193e-13	0.99979	0.87751	3.85853680781418e-12	0.55538	-0.183711	-0.101617	0.525416	0.486456	2.27988583899646e-13	0.767899	0.849729	3.19860450210117e-12	0.557565	0.159374	-0.0637925	0.195396	0.659237	1.23308504510558e-13	0.99987	0.91285	1.81311430731214e-12	0.564594	0.0427663	-8.72455	2.97115	-0.0844089	-0.121031	-0.0860118	0.880007	0.355918	0.904098	0.568607	0.414851	0.558529	2.73915575772893e-13	1.83576495547298e-13	2.75010581582697e-13	0.987143	0.999765	0.963562	0.8587	0.838899	0.895556	3.8248909191482e-12	2.63595070141966e-12	3.80190708332864e-12	0.555442	0.560056	0.555396	-0.126679	-0.112404	0.584352	0.456585	2.39718965928092e-13	0.999172	0.860776	3.38601005098431e-12	0.556985	-0.431125	-0.108328	0.0920271	0.448551	7.03257995500748e-14	0.608961	0.828528	1.05569883509297e-12	0.570912	-0.182284	-0.136555	0.182155	0.355867	1.17295894347952e-13	0.799903	0.751693	1.72105668392347e-12	0.56516	-8.72455	-0.121031	0.355918	0.414851	1.83576495547298e-13	0.999765	0.838899	2.63595070141966e-12	0.560056	2.97115	-0.0860118	0.904098	0.558529	2.75010581582697e-13	0.963562	0.895556	3.80190708332864e-12	0.555396	-0.256763	-0.114628	0.308468	0.433354	1.678959124057e-13	0.59741	0.829443	2.38121496490321e-12	0.561079	0.000150889	-0.0869095	0.917572	0.54717	1.87237237768566e-13	0.937028	0.839835	1.60844672543881e-12	0.555454
ENSG00000187783	TMEM72	transmembrane protein 72 [Source:HGNC Symbol;Acc:HGNC:31658]	protein_coding	643236	-0.00321439	0.397555	0.482572	0.109299	0.0782191	0.924572	0.486704	0.109326	0.0676124	-0.0115403	0.4005	0.448209	0.106863	0.0760151	0.9999	0.500545	0.110483	0.0685632	-6.15304	0.898694	0.0156317	0.00616757	0.00583743	0.359181	0.10501	0.0117662	0.164057	-0.0120943	0.310512	8.33639816039932e-08	0.134376	5.24150621064018e-07	6.16912678225301e-07	0.492137	1.41299272115288e-06	0.343385	0.0207131	0.40577	0.146395	0.0980966	0.043993	0.887196	0.479602	0.0674464	0.0861466	-0.297846	0.404581	0.656588	0.110593	0.0866309	0.999981	0.491794	0.124255	0.0641853	-0.00958383	0.275564	0.046817	0.263313	0.0221696	0.348257	0.829698	0.0360782	0.106825	0.483847	0.381594	0.0704492	0.115891	0.0286365	0.999744	0.510226	0.0475432	0.0992548	0.211941	0.391133	0.491068	0.114034	0.0787332	0.912673	0.509794	0.110669	0.0673939	-0.085885	0.313502	0.735142	0.247996	0.127735	0.9723	0.728374	0.170944	0.0513067	0.0187628	0.382231	0.930066	0.124428	0.0924646	0.999906	0.53755	0.130783	0.0619741	-0.107136	0.352292	0.639295	0.165512	0.0859781	0.988904	0.629665	0.12127	0.0644407	0.0765911	0.400776	0.747885	0.117231	0.089486	0.996984	0.589452	0.125673	0.0630875	0.0689059	0.394294	0.773146	0.118309	0.0901086	0.992016	0.572048	0.126292	0.0628522	-0.396149	0.327114	0.300162	0.192042	0.0638127	0.633941	0.646931	0.0906704	0.0743108	-0.263328	0.316054	0.25332	0.209877	0.0595616	0.566931	0.656296	0.084411	0.0774457	-0.181958	0.310998	0.373275	0.458248	0.333768	0.182311	0.131468	0.0715972	0.0679146	0.0502609	0.766764	0.799903	0.527661	0.414698	0.0970222	0.0753732	0.0731343	0.0829272	0.0658708	0.390653	0.756393	0.122142	0.0908684	0.99979	0.5395	0.128003	0.0633131	-0.832492	0.319821	0.0892748	0.194055	0.0335034	0.371565	0.63027	0.0513459	0.0956274	0.0311649	0.382007	0.882675	0.128262	0.0932133	0.99987	0.523198	0.131663	0.0624354	0.563353	-14.4664	-77.8139	0.437311	0.323939	0.299313	0.241966	0.369852	0.0616009	0.0835097	0.202503	0.22441	0.0582144	0.0710906	0.0267181	0.874186	0.999765	0.359615	0.412794	0.68562	0.689785	0.0863054	0.103601	0.0425094	0.0781905	0.0716168	0.102498	-0.490507	0.286387	0.212777	0.263684	0.0545209	0.999172	0.742885	0.0827096	0.0803136	-0.81958	0.340302	0.0600111	0.163025	0.0262865	0.607038	0.590718	0.0429156	0.102987	0.310998	0.458248	0.182311	0.0715972	0.0502609	0.799903	0.414698	0.0753732	0.0829272	-14.4664	0.323939	0.369852	0.202503	0.0710906	0.999765	0.68562	0.103601	0.0716168	-77.8139	0.299313	0.0616009	0.22441	0.0267181	0.359615	0.689785	0.0425094	0.102498	-0.8062	0.296555	0.0589539	0.228788	0.0259965	0.31721	0.676419	0.0412761	0.10332	-0.0124094	0.299626	5.05418313373832e-08	0.146177	3.35858784123548e-07	3.77178386946053e-07	0.509326	9.21154476993743e-07	0.351243
ENSG00000169989	TIGD4	tigger transposable element derived 4 [Source:HGNC Symbol;Acc:HGNC:18335]	protein_coding	201798	-0.00253643	-0.236416	0.24872	0.0477892	0.0194045	0.841487	0.340398	0.0329414	0.110699	0.00307518	-0.255608	0.675139	0.0340935	0.0300105	0.9999	0.310842	0.0497926	0.0978499	0.872709	-0.376991	0.452674	0.0131085	0.00161939	0.753467	0.149772	0.0038732	0.200766	-0.000748739	-0.254485	0.527012	0.0338675	0.0275939	0.606304	0.271767	0.0340098	0.100362	0.0164032	-0.229861	0.0157006	0.0472799	0.003258	0.592952	0.355642	0.00707356	0.159103	0.351379	-0.279037	0.274601	0.0226021	0.0204444	0.999981	0.247157	0.0359292	0.109186	0.00686953	-0.175234	0.00265451	0.128684	0.00086482	0.0825558	0.698206	0.00207202	0.191819	-0.108723	-0.250508	0.4024	0.0360336	0.0246409	0.999744	0.313951	0.0417984	0.10372	0.160711	-0.241823	0.277221	0.0426192	0.0205455	0.864317	0.342898	0.035007	0.109043	0.0274354	-0.299228	0.821197	0.0227485	0.0196886	0.981187	0.325169	0.0342154	0.111551	-0.125793	-0.264346	0.219671	0.0271397	0.0181406	0.999906	0.290077	0.0322925	0.112642	-0.16933	-0.294155	0.121493	0.0160537	0.0128561	0.988904	0.262509	0.0236963	0.122414	-0.00632082	-0.251881	0.956089	0.0421231	0.0320027	0.997591	0.418237	0.0518492	0.0959134	-0.00578322	-0.251366	0.959945	0.0398781	0.0320087	0.997914	0.388438	0.0518914	0.0959077	-0.248708	-0.283453	0.175798	0.0197549	0.0160027	0.526165	0.266597	0.0275075	0.116231	-0.117831	-0.282123	0.283343	0.0203432	0.0228402	0.596867	0.263878	0.0370507	0.107178	-0.113016	0.102472	-0.25718	-0.228072	0.2065	0.357538	0.0296758	0.0614208	0.0192832	0.0256241	0.703722	0.848367	0.279548	0.394101	0.0330238	0.042319	0.112159	0.103752	-0.0889151	-0.273136	0.378207	0.0238338	0.0263081	0.99979	0.280637	0.0443211	0.102963	-0.175473	-0.266885	0.45529	0.0264383	0.0285616	0.721679	0.281513	0.044856	0.100487	-0.189044	-0.284694	0.0572881	0.016043	0.00879348	0.99987	0.213285	0.0173189	0.134415	-0.401964	1.99576	10.5803	-0.297791	-0.247484	-0.244242	0.0779475	0.795494	0.597273	0.0132438	0.0434458	0.0430468	0.0107372	0.0342803	0.0316873	0.855786	0.999765	0.81858	0.176748	0.395595	0.379273	0.0200789	0.0553454	0.0493403	0.128878	0.0949232	0.0973329	0.0521515	-0.245173	0.781865	0.0483618	0.03416	0.999172	0.425118	0.0552378	0.0950313	-0.0891256	-0.258815	0.67086	0.0305761	0.0328689	0.895262	0.297552	0.0519658	0.0962135	0.102472	-0.228072	0.357538	0.0614208	0.0256241	0.848367	0.394101	0.042319	0.103752	1.99576	-0.247484	0.795494	0.0434458	0.0342803	0.999765	0.395595	0.0553454	0.0949232	10.5803	-0.244242	0.597273	0.0430468	0.0316873	0.81858	0.379273	0.0493403	0.0973329	-0.232587	-0.278047	0.255969	0.0210372	0.0216631	0.549726	0.265112	0.0353507	0.108742	-0.000767448	-0.255154	0.521719	0.0334889	0.0274871	0.601619	0.268505	0.0338561	0.100478
ENSG00000230084	ZBTB47-AS1	ZBTB47 and NKTR antisense RNA 1 [Source:HGNC Symbol;Acc:HGNC:41174]	lncRNA	NA	-0.00464921	0.429006	0.304113	0.0803081	1.81031870731774e-15	0.864737	0.426574	3.28096611711263e-14	0.605319	-0.00708864	0.416305	0.638328	0.0914158	2.71638747937129e-15	0.9999	0.46825	4.86210805389194e-14	0.601203	3.55098	0.0147839	0.157746	0.963128	1.1765563577777e-14	0.52848	0.983405	2.33582362403843e-13	0.638205	0.0037548	0.425394	0.120457	0.0793031	9.3657614954294e-16	0.176582	0.392314	1.27112872585717e-14	0.611908	-0.0164575	0.383402	0.244867	0.115803	1.56749905693963e-15	0.917721	0.511309	2.88173488969903e-14	0.606769	-0.152174	0.416283	0.818591	0.0977715	2.94782733246147e-15	0.999981	0.465524	5.30099355913512e-14	0.600368	-0.00165901	0.385686	0.731224	0.123841	2.8556762997489e-15	0.92471	0.690288	5.03518653326913e-14	0.600693	0.0703718	0.403999	0.792443	0.0995538	2.92410187872685e-15	0.999744	0.482827	5.19546231330409e-14	0.600451	-0.187846	0.394021	0.537692	0.10812	2.51459143015138e-15	0.917964	0.496148	4.48701451935932e-14	0.60199	0.499533	0.438681	0.04375	0.0949672	7.22703565439102e-16	0.689254	0.54901	1.41188454296018e-14	0.618928	-0.0954393	0.393034	0.651852	0.110303	2.73939468840234e-15	0.999906	0.515701	4.90076060936364e-14	0.601117	0.0934939	0.428067	0.679553	0.0897925	2.78358493209061e-15	0.988904	0.50308	4.95425732224783e-14	0.600954	0.00149031	0.404186	0.994961	0.110863	3.02405854977015e-15	0.999772	0.579826	5.38686320090048e-14	0.600107	0.0585063	0.415821	0.804744	0.0965282	2.93567000641519e-15	0.994321	0.533558	5.18942652111082e-14	0.600411	-0.351707	0.356727	0.353132	0.151696	1.98921690055836e-15	0.674431	0.598217	3.50742769771332e-14	0.604367	0.0645304	0.415219	0.778095	0.0997584	4.22949936478557e-15	0.907	0.505937	7.36393002374297e-14	0.601106	0.000401674	-0.0491229	0.400272	0.387443	0.998285	0.832322	0.104569	0.12674	4.39578043868635e-15	4.30113479169078e-15	0.999438	0.970865	0.483697	0.526967	7.74416662212601e-14	7.59672414905928e-14	0.600708	0.600933	0.0643457	0.413522	0.759425	0.0985705	4.20009171800623e-15	0.99979	0.498871	7.49063747456755e-14	0.601178	-0.306956	0.379151	0.529856	0.126385	3.62905214411109e-15	0.770249	0.536246	6.41512819969204e-14	0.602685	0.0801829	0.412936	0.701082	0.0968167	4.09223584788806e-15	0.99987	0.47047	7.29589194954233e-14	0.601447	-0.304559	-11.8769	-25.1756	0.367703	0.356634	0.375103	0.523917	0.457227	0.545071	0.142757	0.157366	0.132357	3.60882306606074e-15	3.36093533775603e-15	3.67954252107086e-15	0.928881	0.999765	0.784826	0.513704	0.63214	0.575302	6.47285971659136e-14	6.09125615307944e-14	6.46046934121521e-14	0.602742	0.603474	0.602543	0.00186884	0.400609	0.996191	0.119028	4.39574165683395e-15	0.999874	0.57589	7.83700093505459e-14	0.600708	-0.394867	0.382544	0.363915	0.119814	2.94538023014262e-15	0.747734	0.52839	5.2557102116936e-14	0.604826	-0.0491229	0.387443	0.832322	0.12674	4.30113479169078e-15	0.970865	0.526967	7.59672414905928e-14	0.600933	-11.8769	0.356634	0.457227	0.157366	3.36093533775603e-15	0.999765	0.63214	6.09125615307944e-14	0.603474	-25.1756	0.375103	0.545071	0.132357	3.67954252107086e-15	0.784826	0.575302	6.46046934121521e-14	0.602543	-0.355321	0.364773	0.404507	0.142663	3.1365754711641e-15	0.674644	0.571917	5.51178963285813e-14	0.604182	0.00279716	0.421928	0.254649	0.0839724	1.60976832806828e-15	0.331346	0.400844	2.03603889567104e-14	0.606501
ENSG00000214401	KANSL1-AS1	KANSL1 antisense RNA 1 [Source:HGNC Symbol;Acc:HGNC:43740]	lncRNA	644246	0.000447159	0.344745	0.910573	0.110841	0.0786521	0.989857	0.48787	0.109887	0.0674283	0.00765443	0.333651	0.5627	0.1222	0.070278	0.9999	0.530279	0.103292	0.0711561	-2.68352	0.664292	0.246308	0.027029	0.0693711	0.608343	0.207145	0.0986492	0.0821635	-0.00231621	0.333841	0.276639	0.118494	0.0519852	0.356548	0.468758	0.0614443	0.0808945	0.0195807	0.371421	0.113423	0.0807793	0.0320505	0.87728	0.443104	0.0515813	0.0958683	-0.699765	0.404647	0.227183	0.064736	0.0470749	0.999981	0.393945	0.0735371	0.0840275	-0.00536679	0.288623	0.203117	0.184296	0.0443958	0.621023	0.764627	0.066021	0.0858622	0.0993974	0.347474	0.671663	0.105973	0.0742067	0.999744	0.494466	0.107382	0.0693615	0.204799	0.357815	0.44337	0.0960022	0.0642972	0.898574	0.475011	0.0930233	0.0740649	-0.144333	0.320377	0.512923	0.174513	0.0879516	0.932857	0.654972	0.124206	0.0644324	0.0441173	0.35214	0.812142	0.103309	0.0774618	0.999906	0.501859	0.112382	0.0679364	0.128422	0.380525	0.517409	0.0851676	0.068234	0.988904	0.493072	0.0994172	0.0721249	0.00141359	0.347552	0.994551	0.117962	0.0789961	0.999772	0.590944	0.112776	0.0672827	0.00527238	0.348256	0.979742	0.112423	0.0789797	0.99855	0.562276	0.11259	0.0672897	-0.181119	0.322938	0.586323	0.14054	0.071244	0.819222	0.580634	0.099557	0.0707069	-0.0266788	0.347672	0.893697	0.113755	0.092954	0.959278	0.530552	0.12403	0.0625315	-0.0332569	0.147458	0.35316	0.39234	0.838177	0.465253	0.100399	0.0759225	0.0921988	0.0778176	0.958386	0.878881	0.476485	0.42377	0.126046	0.109589	0.0628128	0.068589	0.101092	0.374684	0.580744	0.0857888	0.0842211	0.99979	0.475725	0.119947	0.0659118	-0.272923	0.335083	0.521643	0.121257	0.0812005	0.765694	0.53046	0.109926	0.0671518	0.116165	0.372215	0.523155	0.0856556	0.0812842	0.99987	0.448244	0.11733	0.0671169	0.3343	4.0174	-7.83649	0.389596	0.368613	0.346023	0.421905	0.77331	0.829082	0.07534	0.0954106	0.112278	0.0748449	0.0909054	0.0920445	0.908074	0.999765	0.931269	0.393205	0.524238	0.538092	0.106908	0.128264	0.124009	0.0698976	0.0632991	0.0628705	-0.0556748	0.343561	0.870387	0.124964	0.0926758	0.999172	0.584535	0.130056	0.0626349	-0.0193183	0.352988	0.959465	0.101672	0.0934404	0.988247	0.493865	0.127475	0.0623514	0.147458	0.39234	0.465253	0.0759225	0.0778176	0.878881	0.42377	0.109589	0.068589	4.0174	0.368613	0.77331	0.0954106	0.0909054	0.999765	0.524238	0.128264	0.0632991	-7.83649	0.346023	0.829082	0.112278	0.0920445	0.931269	0.538092	0.124009	0.0628705	-0.176591	0.336217	0.635097	0.122508	0.086571	0.833154	0.537821	0.116109	0.0649735	-0.00235524	0.331894	0.274336	0.12078	0.0517723	0.352292	0.471116	0.0610782	0.0810248
ENSG00000163472	TMEM79	transmembrane protein 79 [Source:HGNC Symbol;Acc:HGNC:28196]	protein_coding	84283	-0.00166874	0.118081	0.5399	0.421238	0.00320872	0.936019	0.79628	0.00692154	0.159493	-0.00936743	0.125573	0.299669	0.390866	0.00240812	0.9999	0.786039	0.00558316	0.166769	-2.59064	0.325362	0.0953715	0.102018	0.00166727	0.467937	0.382863	0.00397369	0.199963	-0.00497216	0.0804124	0.000413224	0.553174	1.77452712301165e-05	0.00118505	0.843422	3.673657155873e-05	0.276744	0.0207524	0.13473	0.0131992	0.340728	0.000284603	0.571138	0.756598	0.000817429	0.217592	-0.0298186	0.111477	0.940347	0.457343	0.0037312	0.999981	0.819664	0.00824462	0.15562	0.000241798	0.111666	0.933578	0.455885	0.00372916	0.984957	0.910811	0.00753948	0.155634	0.272416	0.10986	0.0869974	0.444709	0.00111478	0.999744	0.818888	0.00279851	0.185733	0.0725362	0.112798	0.692072	0.441499	0.0035084	0.953849	0.814794	0.00757768	0.157205	-0.206616	0.0650559	0.169299	0.682812	0.002284	0.820159	0.936291	0.00525208	0.169966	-0.046508	0.103789	0.714314	0.479928	0.00354121	0.999906	0.84049	0.00782397	0.156965	-0.141536	0.0722681	0.296321	0.628628	0.00239328	0.988904	0.916189	0.00548157	0.166925	-0.0314343	0.10055	0.824415	0.50603	0.00366556	0.996984	0.891636	0.00795761	0.156077	-0.112403	0.0859023	0.428168	0.563186	0.00289437	0.987465	0.903616	0.00649695	0.162121	-0.372041	0.0592505	0.0999563	0.686611	0.00122383	0.444799	0.935043	0.00291172	0.183476	-0.176276	0.0620832	0.19201	0.672582	0.00111116	0.505416	0.926363	0.00266304	0.187852	-0.150931	0.116284	0.0997783	0.133285	0.170621	0.397047	0.487035	0.371387	0.0010323	0.00167638	0.693686	0.860653	0.837976	0.762867	0.00257592	0.00396035	0.189642	0.177729	-0.0686634	0.0887884	0.581368	0.546303	0.00198974	0.99979	0.882435	0.00472479	0.173444	-0.50171	0.0684273	0.080832	0.63398	0.000629693	0.358274	0.90863	0.00160517	0.201486	-0.0170174	0.100246	0.890782	0.493921	0.00223859	0.99987	0.839976	0.00526224	0.170474	0.30804	0.549595	-34.144	0.135869	0.104955	0.0688118	0.275889	0.953823	0.164297	0.356829	0.482321	0.63611	0.00137834	0.00225295	0.00100798	0.879128	0.999765	0.481515	0.735505	0.873451	0.91932	0.00333773	0.00523158	0.002444	0.182575	0.170312	0.19022	-0.145479	0.0760369	0.530393	0.614553	0.00191727	0.999172	0.91764	0.00455374	0.174375	-0.383517	0.0857251	0.135302	0.55059	0.000889769	0.627319	0.874338	0.00224667	0.193233	0.116284	0.133285	0.397047	0.371387	0.00167638	0.860653	0.762867	0.00396035	0.177729	0.549595	0.104955	0.953823	0.482321	0.00225295	0.999765	0.873451	0.00523158	0.170312	-34.144	0.0688118	0.164297	0.63611	0.00100798	0.481515	0.91932	0.002444	0.19022	-0.554225	0.0475779	0.0263004	0.73894	0.000280954	0.266471	0.945603	0.000784528	0.220225	-0.00531159	0.0745756	0.000180162	0.578822	8.84843419965001e-06	0.000554834	0.856828	1.91094583722149e-05	0.290587
ENSG00000255274	SMIM35	small integral membrane protein 35 [Source:HGNC Symbol;Acc:HGNC:44179]	protein_coding	100526771	0.00172106	0.100613	0.588861	0.557676	1.93210354610251e-13	0.94303	0.866817	2.69794271008113e-12	0.555094	-0.0023203	0.114048	0.826655	0.507456	2.17361921955157e-13	0.9999	0.852955	3.06605569369423e-12	0.553743	0.226076	0.042464	0.905106	0.861291	6.86159248791445e-11	0.96968	0.946556	7.93123851686378e-10	0.531532	0.00193948	0.121112	0.254969	0.476313	1.19023800218399e-13	0.333096	0.802834	1.11852266817706e-12	0.560607	0.0191008	0.133606	0.0528144	0.425619	3.63514176836941e-14	0.801422	0.810269	5.59000440744227e-13	0.573799	-0.636846	0.162258	0.169198	0.349752	8.93313730698025e-14	0.999981	0.75469	1.32949109305459e-12	0.563838	0.00496179	0.16408	0.140912	0.342824	7.81060706632079e-14	0.550907	0.867684	1.14684185336535e-12	0.565342	0.192504	0.110537	0.303818	0.515474	1.33550193243976e-13	0.999744	0.855	1.91630711767874e-12	0.559303	-0.317243	0.0934611	0.136014	0.580334	7.60753972191679e-14	0.83146	0.883885	1.11860403854559e-12	0.565636	-0.257428	0.0416808	0.142646	0.822453	1.32522854090794e-13	0.797378	0.969846	1.91876861671055e-12	0.563776	0.0834062	0.119345	0.574295	0.48676	1.91039339084698e-13	0.999906	0.84368	2.71314982184043e-12	0.555224	0.0422596	0.120925	0.790379	0.491947	2.14994822086931e-13	0.991896	0.867117	2.99409790384249e-12	0.553869	0.0161593	0.114308	0.922309	0.518002	2.21430298391861e-13	0.997591	0.896276	3.07959812054884e-12	0.55353	-0.0324676	0.10327	0.845111	0.553755	2.18390998582235e-13	0.994321	0.8988	3.06602099629014e-12	0.553689	-0.292533	0.0708099	0.270868	0.682887	1.23921863463519e-13	0.608635	0.934142	1.75395802123944e-12	0.560151	0.120093	0.13941	0.454886	0.427274	2.67920216633839e-13	0.729399	0.832619	3.70142631293736e-12	0.555699	0.0797557	-0.0844439	0.113247	0.0895393	0.543149	0.604317	0.509617	0.612769	2.93447948883627e-13	3.08123181162063e-13	0.858804	0.916533	0.848939	0.885938	4.06760694501849e-12	4.26121659130562e-12	0.554643	0.554076	0.0136018	0.114381	0.926636	0.512827	3.49282253942292e-13	0.99979	0.867277	4.84155001700422e-12	0.552614	0.293511	0.131766	0.392228	0.446301	2.46402375116053e-13	0.677532	0.833625	3.43839558461744e-12	0.556668	0.00877232	0.112965	0.952376	0.515382	3.50110207599247e-13	0.99987	0.850549	4.85950165397593e-12	0.552587	-0.14814	4.11279	30.1246	0.0957401	0.126687	0.141685	0.659384	0.714522	0.301819	0.585489	0.473923	0.414265	3.19355914910876e-13	3.28803888606408e-13	2.09719094295902e-13	0.956948	0.999765	0.610386	0.866653	0.869832	0.835864	4.42672829156275e-12	4.58518344929285e-12	2.94228959940697e-12	0.553659	0.553319	0.558527	-0.112914	0.0907004	0.681365	0.61276	3.23334624588501e-13	0.999172	0.917218	4.48187888020543e-12	0.553515	-0.0255254	0.110433	0.933621	0.522386	3.4954182799495e-13	0.979868	0.865346	4.81626971739267e-12	0.552606	-0.0844439	0.0895393	0.604317	0.612769	3.08123181162063e-13	0.916533	0.885938	4.26121659130562e-12	0.554076	4.11279	0.126687	0.714522	0.473923	3.28803888606408e-13	0.999765	0.869832	4.58518344929285e-12	0.553319	30.1246	0.141685	0.301819	0.414265	2.09719094295902e-13	0.610386	0.835864	2.94228959940697e-12	0.558527	-0.0562887	0.105956	0.851271	0.544034	3.44819129231994e-13	0.940702	0.879392	4.70755039553863e-12	0.552765	0.00167515	0.120815	0.331812	0.478574	1.41211106464509e-13	0.412917	0.802902	1.24229948460913e-12	0.55867
ENSG00000254440	PBOV1	prostate and breast cancer overexpressed 1 [Source:HGNC Symbol;Acc:HGNC:21079]	protein_coding	59351	-0.000170529	0.189632	0.970637	0.448268	6.02683799920018e-19	0.998515	0.810512	1.68088996529972e-17	0.678045	-0.00249113	0.193107	0.87151	0.440352	5.95395886232283e-19	0.9999	0.817546	1.66951574244594e-17	0.678144	5.15411	-0.167126	0.0458994	0.608656	2.37485977082929e-18	0.406721	0.827963	7.50932103219973e-17	0.718276	0.00912431	0.241219	0.000123593	0.289657	4.28762345552933e-22	0.000406494	0.672345	1.380933337705e-20	0.731895	-0.0155368	0.169465	0.282391	0.493684	3.4211905423691e-19	0.925669	0.846793	9.69772349108058e-18	0.682628	0.674384	0.133316	0.317899	0.598468	3.69694084784979e-19	0.999981	0.880543	1.07578393399109e-17	0.682005	0.000662228	0.195932	0.893168	0.441487	5.97773155286011e-19	0.973727	0.907002	1.67392574278341e-17	0.678112	-0.307075	0.18777	0.258811	0.446852	3.22624087472546e-19	0.999744	0.820365	9.33590648672293e-18	0.683099	-0.52587	0.161375	0.088444	0.509711	1.45127265606668e-19	0.817611	0.850869	4.32595685990307e-18	0.689441	0.039592	0.286184	0.876924	0.294756	7.02836106594702e-19	0.988321	0.764223	1.98955211344345e-17	0.681218	0.0583209	0.195277	0.787144	0.434577	5.81898586391087e-19	0.999906	0.820118	1.6272825253297e-17	0.678331	0.190759	0.238251	0.408201	0.350366	4.31174140371059e-19	0.988904	0.794478	1.21723326520492e-17	0.680764	-0.0144535	0.184809	0.952147	0.472292	6.02020164258752e-19	0.997591	0.878985	1.66786039115414e-17	0.678054	0.220643	0.234102	0.359859	0.354129	3.99727358774531e-19	0.987465	0.804993	1.1377192102138e-17	0.681375	-0.143579	0.169497	0.710973	0.504329	5.63806219193288e-19	0.88506	0.87159	1.54961059399413e-17	0.678588	0.223668	0.247341	0.335179	0.329348	6.25320360723201e-19	0.640476	0.770606	1.74847140105552e-17	0.682172	0.0972137	-0.067384	0.197539	0.177919	0.608347	0.775008	0.426885	0.48752	8.67006337813555e-19	9.47436753003295e-19	0.884782	0.959169	0.804362	0.829382	2.40198853056575e-17	2.63534346029232e-17	0.679497	0.678767	0.265934	0.250298	0.210858	0.318061	4.575281064461e-19	0.99979	0.758897	1.31482455562397e-17	0.684707	0.311888	0.216957	0.529919	0.387038	8.12670176681239e-19	0.770259	0.796851	2.24845953404652e-17	0.680029	0.22058	0.230367	0.297318	0.356275	5.78848578003397e-19	0.99987	0.759763	1.66347009861032e-17	0.6828	-0.0686164	-14.337	-39.9249	0.188169	0.142838	0.155604	0.887773	0.376852	0.344172	0.459318	0.57476	0.535253	9.76582057322375e-19	6.72356644677298e-19	6.35823463320883e-19	0.987939	0.999765	0.643439	0.799939	0.905151	0.888147	2.69837533660682e-17	1.91893722210643e-17	1.77094283505412e-17	0.678518	0.68158	0.682036	0.339044	0.258194	0.392984	0.318422	6.89477412140711e-19	0.999172	0.783106	1.95566874311449e-17	0.681375	-0.059048	0.192855	0.893984	0.439985	9.77615192036746e-19	0.966833	0.825536	2.69764743839742e-17	0.678509	-0.067384	0.177919	0.775008	0.48752	9.47436753003295e-19	0.959169	0.829382	2.63534346029232e-17	0.678767	-14.337	0.142838	0.376852	0.57476	6.72356644677298e-19	0.999765	0.905151	1.91893722210643e-17	0.68158	-39.9249	0.155604	0.344172	0.535253	6.35823463320883e-19	0.643439	0.888147	1.77094283505412e-17	0.682036	0.0959246	0.205086	0.825091	0.417046	9.62826730000296e-19	0.92927	0.821238	2.62206452151651e-17	0.678635	0.00863793	0.244735	0.000357666	0.288901	1.146877388358e-21	0.00102086	0.669882	3.48349356820096e-20	0.725166
ENSG00000260007		novel protein	protein_coding	NA	-0.000809951	0.052069	0.812221	0.776866	8.79889326294673e-13	0.97833	0.94654	1.13006032857327e-11	0.537358	-0.0053784	0.0571746	0.634994	0.755622	8.11217555069283e-13	0.9999	0.94293	1.06959394491581e-11	0.538328	1.39355	-0.0421203	0.482532	0.868224	1.74296709167852e-11	0.769429	0.948157	2.21325690191929e-10	0.550421	8.52913014195279e-05	0.0481659	0.962831	0.792562	9.03158744482881e-13	0.972129	0.941912	7.18315016732065e-12	0.537046	-0.0149075	0.0292125	0.160076	0.871831	3.49597506207753e-13	0.892319	0.97064	4.74167256464049e-12	0.548245	0.214794	0.0300328	0.666399	0.8725	8.26783076370947e-13	0.999981	0.97176	1.09142060581963e-11	0.538101	-0.00169872	0.029143	0.639562	0.87603	8.1357576742282e-13	0.889436	0.988969	1.05072982104278e-11	0.538293	0.0199205	0.0477358	0.921035	0.79403	8.99839256054922e-13	0.999744	0.952486	1.16866763804486e-11	0.53709	-0.0921496	0.0428856	0.687571	0.814761	8.36431122863574e-13	0.95329	0.957968	1.07623908115643e-11	0.537963	0.335821	0.180717	0.071636	0.358975	2.05499781183366e-13	0.724618	0.806886	2.90661349238689e-12	0.558761	-0.122162	0.0339141	0.441507	0.853	6.79889527105564e-13	0.999906	0.966994	9.03306609256601e-12	0.540428	-0.207591	-0.00624074	0.220247	0.973281	4.38598711219677e-13	0.988904	0.99554	5.89501601139315e-12	0.545596	-0.256236	-0.0214373	0.145708	0.908489	3.26298710421451e-13	0.996984	0.989267	4.44304382789837e-12	0.549048	-0.136513	0.0195888	0.441864	0.916017	6.80192711245268e-13	0.987465	0.98698	8.94004393567218e-12	0.540423	-0.299923	0.00754655	0.291527	0.967544	5.2927582036067e-13	0.627711	0.993766	6.93021568182763e-12	0.543388	-0.162791	0.0141326	0.341537	0.939583	7.98906860280944e-13	0.645825	0.98845	1.04148221397276e-11	0.542844	-0.178962	0.0898879	0.0481162	0.0753197	0.198842	0.604903	0.790844	0.689573	5.57785895407874e-13	1.0854239156801e-12	0.701657	0.916533	0.950841	0.916699	7.44556456480201e-12	1.40793827865587e-11	0.547114	0.539166	-0.0626231	0.0389572	0.69078	0.83405	1.1440786625172e-12	0.99979	0.969364	1.48959328237378e-11	0.538531	-0.110163	0.0442829	0.763735	0.810729	1.18205135284285e-12	0.899737	0.96023	1.5125313928197e-11	0.538137	-0.112146	0.0341357	0.473212	0.853089	9.63913629087925e-13	0.99987	0.965234	1.28066328012793e-11	0.540594	-0.248239	-5.90703	-32.0461	0.0253202	0.0301605	0.0198328	0.488083	0.622068	0.30292	0.892102	0.872679	0.91447	9.79676660580196e-13	1.09839243154765e-12	7.40886590548079e-13	0.921915	0.999765	0.611245	0.969155	0.979075	0.985408	1.28681518939593e-11	1.43279955678874e-11	9.67663929877171e-12	0.540399	0.539023	0.543743	-0.0586121	0.0410227	0.841618	0.83002	1.21106214403347e-12	0.999172	0.971064	1.57090766638157e-11	0.537844	0.039667	0.0536402	0.903373	0.770495	1.22582205955647e-12	0.96965	0.95496	1.57047129132586e-11	0.537698	0.0898879	0.0753197	0.604903	0.689573	1.0854239156801e-12	0.916533	0.916699	1.40793827865587e-11	0.539166	-5.90703	0.0301605	0.622068	0.872679	1.09839243154765e-12	0.999765	0.979075	1.43279955678874e-11	0.539023	-32.0461	0.0198328	0.30292	0.91447	7.40886590548079e-13	0.611245	0.985408	9.67663929877171e-12	0.543743	-0.107522	0.0411204	0.736871	0.824956	1.16930305897968e-12	0.886148	0.964889	1.48616490196281e-11	0.538268	-0.00036088	0.0453343	0.845504	0.804551	8.87739893955832e-13	0.882123	0.943335	6.70425169757835e-12	0.537252
ENSG00000184845	DRD1	dopamine receptor D1 [Source:HGNC Symbol;Acc:HGNC:3020]	protein_coding	1812	0.00260423	0.844607	0.573008	0.00102746	0.0117902	0.941797	0.0594572	0.0214242	0.12483	0.0154654	0.831419	0.313026	0.00117278	0.00895484	0.9999	0.0699168	0.0175124	0.132409	-0.863611	0.91413	0.743657	0.00841007	0.0258954	0.905151	0.120759	0.0424102	0.117006	-0.00290656	0.842007	0.239623	0.000951888	0.00774975	0.31579	0.0544093	0.0104607	0.136333	-0.00647776	0.850712	0.654439	0.000931204	0.0123426	0.969192	0.0652345	0.0225442	0.123553	-1.10104	0.94917	0.100586	0.000269139	0.00457847	0.999981	0.0309148	0.00986535	0.150309	-0.00100012	0.847824	0.838999	0.00121721	0.0131314	0.958739	0.145548	0.0228591	0.12182	-0.380242	0.857574	0.160433	0.000729976	0.00613163	0.999744	0.0568835	0.0125245	0.142611	0.491865	0.884299	0.110851	0.000500354	0.00487255	0.83146	0.0470208	0.0100614	0.14868	0.0628617	0.917778	0.806175	0.00113963	0.0137166	0.979633	0.103542	0.0251005	0.121977	-0.158108	0.840925	0.462759	0.00105781	0.010811	0.999906	0.0725328	0.0206455	0.127235	-0.129905	0.824995	0.573081	0.00167892	0.0117907	0.988904	0.104586	0.0219918	0.124828	-0.171902	0.812369	0.47396	0.00202627	0.0109238	0.996984	0.132158	0.0205442	0.126948	-0.435877	0.769057	0.0678671	0.00254689	0.00353471	0.987465	0.13518	0.00772026	0.157013	-0.705358	0.76436	0.0654891	0.00273119	0.00345111	0.399907	0.11913	0.0072529	0.157628	-0.186786	0.814441	0.423317	0.0018993	0.0125399	0.708285	0.100296	0.0220397	0.124519	-0.164415	0.0746366	0.854289	0.877208	0.387419	0.752557	0.00089887	0.000973613	0.0120322	0.0154735	0.791617	0.953401	0.0578326	0.0668547	0.0219617	0.0274436	0.125685	0.118533	-0.147513	0.827335	0.490988	0.00151811	0.0133809	0.99979	0.0870131	0.0247998	0.122681	-0.241411	0.841124	0.628466	0.00121838	0.0146878	0.829845	0.0747776	0.0253563	0.120026	-0.437742	0.788545	0.0374803	0.00180982	0.00286443	0.99987	0.0800917	0.00651267	0.164196	-1.5857	7.63421	1.10958	0.688198	0.885773	0.858838	0.000769407	0.63997	0.979174	0.00471616	0.000851048	0.00104301	0.000148893	0.0147754	0.0160743	0.855786	0.999765	0.993757	0.109882	0.0799774	0.0800771	0.00046216	0.0268229	0.0274808	0.234491	0.119856	0.117438	-1.03178	0.666953	0.00830406	0.00879774	0.000957041	0.999172	0.224947	0.00246805	0.191475	-0.0991643	0.853279	0.823631	0.000988674	0.0157734	0.945158	0.067043	0.0277086	0.117982	0.0746366	0.877208	0.752557	0.000973613	0.0154735	0.953401	0.0668547	0.0274436	0.118533	7.63421	0.885773	0.63997	0.000851048	0.0147754	0.999765	0.0799774	0.0268229	0.119856	1.10958	0.858838	0.979174	0.00104301	0.0160743	0.993757	0.0800771	0.0274808	0.117438	-0.40032	0.817744	0.357205	0.00166158	0.011568	0.636957	0.0914573	0.0205712	0.126791	-0.0028407	0.840309	0.256249	0.000984889	0.00804397	0.33297	0.0547374	0.0108102	0.135325
ENSG00000276570		novel transcript	lncRNA	NA	0.00170967	-0.206449	0.492887	0.126556	0.000161888	0.927414	0.516807	0.000488365	0.230181	0.0115209	-0.217522	0.16266	0.104863	8.49590053940075e-05	0.9999	0.495855	0.000284235	0.244196	0.911851	-0.299563	0.484904	0.0761451	0.000299336	0.770171	0.334376	0.000885664	0.245135	-0.00395522	-0.219937	0.00239447	0.0852369	3.32701303853476e-06	0.00565937	0.406286	7.81020346155413e-06	0.309457	0.0115493	-0.18287	0.136888	0.169635	7.57033940511856e-05	0.882939	0.592286	0.000248632	0.246663	0.278774	-0.220071	0.444228	0.11017	0.000153997	0.999981	0.490941	0.000486128	0.231281	0.00612386	-0.130366	0.0191014	0.326135	1.77524495263051e-05	0.23217	0.860676	6.39690794673195e-05	0.276736	0.130804	-0.196774	0.372856	0.142258	0.000140641	0.999744	0.550912	0.000443562	0.233272	0.0730315	-0.193378	0.663332	0.151545	0.00018284	0.947256	0.566666	0.000553816	0.227491	-0.0769037	-0.238944	0.577872	0.106936	0.000180982	0.947426	0.566358	0.000551965	0.230148	-0.116705	-0.21032	0.314671	0.11836	0.000127979	0.999906	0.52904	0.000410471	0.235334	-0.0413811	-0.207921	0.739667	0.133531	0.000189209	0.990311	0.578784	0.000576214	0.226732	-0.0053402	-0.198614	0.967185	0.15374	0.000198325	0.997591	0.647908	0.000599849	0.225687	-0.0865167	-0.214974	0.505837	0.117096	0.000163835	0.987465	0.56936	0.000505	0.229917	-0.076681	-0.207433	0.713484	0.131679	0.000187221	0.886204	0.567344	0.000547557	0.226967	-0.0832402	-0.217925	0.508569	0.115487	0.000179368	0.76388	0.532778	0.000527556	0.230349	-0.0708585	0.0834692	-0.200116	-0.17685	0.490218	0.512915	0.138729	0.203331	0.000176358	0.000180061	0.8391	0.892022	0.539234	0.627487	0.000533463	0.000548754	0.230726	0.230262	0.00312177	-0.197991	0.978475	0.150206	0.000216648	0.99979	0.588359	0.000658234	0.226113	-0.0381819	-0.20126	0.88725	0.141238	0.000214842	0.959249	0.559867	0.000619346	0.226302	-0.131453	-0.21941	0.251233	0.10625	0.000122388	0.99987	0.487141	0.000397565	0.238815	-0.440365	-4.11478	-38.2819	-0.245715	-0.21375	-0.236894	0.0916405	0.640234	0.092066	0.0718062	0.124903	0.0802798	6.26696072368198e-05	0.000197179	6.28750305181998e-05	0.855786	0.999765	0.400259	0.384957	0.57876	0.47846	0.000212004	0.000599519	0.000205915	0.253313	0.22823	0.253243	-0.309476	-0.255856	0.148312	0.0676698	8.73114904082278e-05	0.999172	0.481478	0.000290998	0.246181	-0.0637642	-0.201496	0.79047	0.13824	0.000210202	0.935312	0.554782	0.00062185	0.226793	0.0834692	-0.17685	0.512915	0.203331	0.000180061	0.892022	0.627487	0.000548754	0.230262	-4.11478	-0.21375	0.640234	0.124903	0.000197179	0.999765	0.57876	0.000599519	0.22823	-38.2819	-0.236894	0.092066	0.0802798	6.28750305181998e-05	0.400259	0.47846	0.000205915	0.253243	-0.0656487	-0.205191	0.780068	0.135755	0.000209533	0.907368	0.561772	0.000602314	0.226865	-0.00445436	-0.226066	0.000665792	0.0729914	1.13710304624454e-06	0.00178235	0.380998	2.84871354366814e-06	0.329429
ENSG00000253669	GASAL1	growth arrest associated lncRNA 1 [Source:HGNC Symbol;Acc:HGNC:53461]	lncRNA	NA	0.00753241	-0.0148967	0.0217705	0.931783	0.152519	0.456611	0.986551	0.193991	0.0442545	0.0122171	0.00438796	0.269007	0.980399	0.482168	0.9999	0.996329	0.532964	-0.00495958	2.11446	-0.178357	0.248422	0.446173	0.493363	0.610442	0.731613	0.531805	-0.00693899	0.00372012	0.0473762	0.0352174	0.78584	0.198129	0.0608582	0.938626	0.214668	0.0343569	0.0280196	0.0606678	0.00605286	0.723101	0.0709747	0.453007	0.935747	0.101975	0.0708316	-0.223299	0.0443071	0.646935	0.808811	0.604502	0.999981	0.955275	0.650131	-0.017673	0.0013833	0.0410571	0.69681	0.82238	0.611773	0.911851	0.981534	0.649118	-0.0184061	0.144587	0.0264075	0.461431	0.882259	0.563196	0.999744	0.973505	0.60642	-0.0134766	-0.418145	0.00423328	0.0594953	0.98074	0.258485	0.800235	0.995295	0.306758	0.0237048	-0.233345	-0.012516	0.205157	0.948856	0.447317	0.837475	0.991572	0.497999	-0.00111378	0.00204358	0.0261964	0.989522	0.884134	0.630863	0.999906	0.974585	0.673322	-0.0203263	0.0768397	0.0459231	0.644189	0.802736	0.604061	0.988904	0.963208	0.64356	-0.0176285	0.014438	0.0298604	0.933671	0.871714	0.630011	0.997591	0.982891	0.669323	-0.0202407	0.0344814	0.0330604	0.842913	0.856179	0.625933	0.994321	0.977269	0.66377	-0.0198309	0.326029	0.0695877	0.240927	0.701073	0.464686	0.587334	0.938568	0.503896	-0.00304696	0.0644251	0.0425032	0.702182	0.817335	0.611948	0.870981	0.966173	0.640645	-0.0186373	0.0834023	-0.0920336	0.0293172	0.00355275	0.543667	0.589589	0.870322	0.984684	0.584123	0.593815	0.859069	0.912694	0.970084	0.996694	0.618141	0.627153	-0.0157895	-0.0167841	0.0179607	0.031273	0.907556	0.864138	0.628661	0.99979	0.97543	0.667138	-0.0203394	0.381237	0.0537946	0.287928	0.765585	0.492334	0.593308	0.949838	0.527933	-0.00611909	0.0104906	0.0292304	0.945617	0.87213	0.629775	0.99987	0.971533	0.671059	-0.0204527	-0.0014992	5.44588	42.3992	0.0274121	0.0475779	0.0699468	0.996603	0.643579	0.164002	0.881489	0.796915	0.69826	0.63036	0.603431	0.40318	0.99983	0.999765	0.481515	0.965873	0.963811	0.939715	0.66741	0.6458	0.443581	-0.0205122	-0.017768	0.00405004	-0.0525448	0.0178569	0.855263	0.924187	0.626165	0.999172	0.990346	0.664862	-0.0200854	0.209063	0.0369543	0.514159	0.837409	0.577074	0.823652	0.96728	0.612769	-0.015064	-0.0920336	0.00355275	0.589589	0.984684	0.593815	0.912694	0.996694	0.627153	-0.0167841	5.44588	0.0475779	0.643579	0.796915	0.603431	0.999765	0.963811	0.6458	-0.017768	42.3992	0.0699468	0.164002	0.69826	0.40318	0.481515	0.939715	0.443581	0.00405004	0.335626	0.0610959	0.283964	0.736314	0.490157	0.576237	0.945042	0.524572	-0.00588201	0.00428622	0.0537679	0.0160604	0.755939	0.12825	0.0303721	0.927146	0.142633	0.0505518
ENSG00000272918		novel transcript, antisense to MLL5	lncRNA	NA	-0.000243695	-0.0468675	0.950821	0.825793	0.0206865	0.995723	0.958661	0.0348109	0.108844	-0.0255494	-0.00306338	0.0490402	0.988251	0.00451521	0.9999	0.997117	0.00967791	0.150672	5.12168	-0.40969	0.0244819	0.155672	0.00342309	0.375249	0.461713	0.00742735	0.1797	0.0103969	0.0116468	9.11714875855056e-08	0.947744	8.45486720240143e-08	6.68398157400997e-07	0.988399	2.61851692487592e-07	0.37488	-0.0105425	-0.0612462	0.393053	0.772112	0.0156632	0.935772	0.946255	0.0276692	0.116841	0.550372	-0.0933948	0.33935	0.665426	0.0145913	0.999981	0.90895	0.0269831	0.118851	0.00351926	-0.00979665	0.401716	0.96379	0.0158228	0.777293	0.998174	0.0269116	0.116553	0.00444484	-0.048176	0.984771	0.820118	0.0207136	0.999744	0.959118	0.0359708	0.108806	-0.16474	-0.0567519	0.534668	0.788754	0.017879	0.917954	0.950305	0.0310587	0.113059	-0.227809	-0.0717165	0.296786	0.757	0.0150216	0.873567	0.951423	0.027153	0.119383	-0.102435	-0.0597283	0.577889	0.778638	0.0184063	0.999906	0.951295	0.032715	0.112223	0.0216747	-0.0425602	0.912448	0.845169	0.0206213	0.996879	0.972431	0.035641	0.108936	-0.0880485	-0.0719382	0.668022	0.742293	0.0193131	0.996984	0.958741	0.033609	0.110836	-0.0200518	-0.052315	0.922478	0.808674	0.0206419	0.997713	0.96949	0.0356293	0.108907	0.0703122	-0.0387821	0.831563	0.857742	0.0203625	0.937548	0.97437	0.0338443	0.109302	0.178081	-0.00785003	0.371324	0.971153	0.0165048	0.667658	0.992866	0.0279414	0.116676	-0.00996185	-0.082208	-0.0493293	-0.0705762	0.951235	0.684333	0.817076	0.747795	0.0223703	0.0210385	0.989023	0.938232	0.956189	0.935584	0.0375235	0.0357591	0.107793	0.109605	0.000417578	-0.0490349	0.998182	0.820868	0.022402	0.99991	0.965665	0.0386643	0.107751	0.438175	-0.0189824	0.302658	0.929248	0.0149103	0.606307	0.985821	0.0256914	0.119596	-0.112758	-0.0669421	0.535515	0.755184	0.0193556	0.99987	0.941565	0.0342763	0.11205	-0.967787	-0.362631	12.7091	-0.152589	-0.050453	-0.0364192	0.018241	0.979266	0.726241	0.468869	0.818055	0.866182	0.00245329	0.0223963	0.021383	0.855786	0.999765	0.884968	0.806423	0.968314	0.975568	0.00555844	0.0383647	0.0351196	0.168152	0.107759	0.109126	-0.109178	-0.0693079	0.748977	0.755182	0.0215478	0.999172	0.953905	0.0373417	0.1089	-0.0415504	-0.0509855	0.912964	0.811608	0.0223008	0.973344	0.961727	0.0373793	0.107885	-0.082208	-0.0705762	0.684333	0.747795	0.0210385	0.938232	0.935584	0.0357591	0.109605	-0.362631	-0.050453	0.979266	0.818055	0.0223963	0.999765	0.968314	0.0383647	0.107759	12.7091	-0.0364192	0.726241	0.866182	0.021383	0.884968	0.975568	0.0351196	0.109126	0.183129	-0.0308293	0.622667	0.886563	0.0204317	0.826112	0.977806	0.0336209	0.110465	0.010051	0.0170044	4.1830959567445e-07	0.925183	3.29166669706348e-07	2.46763522755957e-06	0.983213	9.04349891708738e-07	0.351596
ENSG00000271133	ITGB8-AS1	ITGB8 antisense RNA 1 [Source:HGNC Symbol;Acc:HGNC:55257]	lncRNA	101927811	0.00239402	0.234904	0.536356	0.261478	0.00207737	0.935796	0.677333	0.00470568	0.170469	0.00446486	0.240006	0.728923	0.252517	0.00231478	0.9999	0.687823	0.00539078	0.167762	-2.96159	0.563615	0.138272	0.0291826	0.000210686	0.511231	0.213697	0.000653382	0.253889	0.00512871	0.277409	0.0119468	0.168237	0.000167438	0.0235407	0.543284	0.000294283	0.229437	0.00938273	0.259512	0.438625	0.213429	0.00189858	0.948193	0.644804	0.00440182	0.172707	-0.6635	0.302389	0.239665	0.154679	0.00137121	0.999981	0.558435	0.0034223	0.180712	-0.00355886	0.209067	0.387307	0.324697	0.00178599	0.768482	0.860676	0.00392473	0.174222	-0.141784	0.247459	0.534333	0.234667	0.0020741	0.999744	0.664882	0.00484546	0.170508	-0.253458	0.234718	0.329335	0.258774	0.00164086	0.873944	0.688674	0.0038888	0.176313	-0.235421	0.265956	0.269662	0.241787	0.00123094	0.867943	0.724802	0.00305037	0.185353	0.215451	0.272161	0.231221	0.190838	0.00134246	0.999906	0.626369	0.00333816	0.181228	0.320508	0.331135	0.0945907	0.117812	0.000757781	0.988904	0.55586	0.0019907	0.194955	0.233892	0.310978	0.243815	0.146921	0.00138511	0.996984	0.638619	0.0033797	0.180466	0.147898	0.278321	0.463659	0.189982	0.00194862	0.987465	0.676227	0.00457698	0.172061	0.250914	0.281463	0.438318	0.18565	0.00189795	0.73209	0.640465	0.00428109	0.172716	0.380179	0.339359	0.0490546	0.106418	0.000533616	0.322474	0.519873	0.00138572	0.205389	0.250806	-0.115117	0.256498	0.221207	0.112974	0.560726	0.214211	0.304254	0.000949519	0.0023485	0.678645	0.904056	0.637516	0.715888	0.0023926	0.00534781	0.191665	0.16926	0.10589	0.273069	0.554639	0.199074	0.00233824	0.99979	0.646502	0.00544848	0.169371	0.726767	0.301239	0.0788853	0.147616	0.000744784	0.356125	0.568549	0.00186362	0.197497	0.243439	0.289726	0.169854	0.166534	0.0012358	0.99987	0.576812	0.00313218	0.185256	0.290402	21.098	67.5113	0.282299	0.328755	0.318723	0.476405	0.119687	0.0547414	0.186632	0.122808	0.126223	0.0021907	0.000986451	0.000576944	0.917229	0.999765	0.345448	0.571376	0.574959	0.565867	0.00502533	0.00252323	0.00149414	0.17102	0.190743	0.203552	0.311761	0.308896	0.349538	0.156281	0.00188134	0.999172	0.630884	0.00448479	0.174849	0.221387	0.261186	0.551557	0.21354	0.00233298	0.840742	0.655006	0.00526407	0.169428	-0.115117	0.221207	0.560726	0.304254	0.0023485	0.904056	0.715888	0.00534781	0.16926	21.098	0.328755	0.119687	0.122808	0.000986451	0.999765	0.574959	0.00252323	0.190743	67.5113	0.318723	0.0547414	0.126223	0.000576944	0.345448	0.565867	0.00149414	0.203552	0.420492	0.293251	0.246882	0.165396	0.00155043	0.541324	0.603271	0.00355195	0.179669	0.00538619	0.282828	0.0089856	0.159081	0.000134345	0.0181298	0.527006	0.000238966	0.234274
ENSG00000196267	ZNF836	zinc finger protein 836 [Source:HGNC Symbol;Acc:HGNC:34333]	protein_coding	162962	-0.0015745	0.0736491	0.582249	0.632897	0.0859991	0.94246	0.89575	0.118677	0.0644324	-0.00563167	0.0750544	0.553933	0.62663	0.0845967	0.9999	0.903546	0.120954	0.0649867	-2.08158	0.143775	0.193423	0.481422	0.0439166	0.562201	0.753311	0.0666243	0.0987933	-0.00253095	0.0505414	0.096889	0.738313	0.0357906	0.146897	0.921773	0.0433547	0.0925146	-0.000978029	0.0638963	0.913173	0.678321	0.0950076	0.993027	0.920121	0.131144	0.0610476	0.148904	0.0528772	0.722099	0.736791	0.09136	0.999981	0.932623	0.129901	0.0623833	3.25741838883008e-06	0.0651431	0.999148	0.678644	0.0953934	0.999807	0.968192	0.128655	0.0609089	0.0941257	0.0653948	0.576812	0.669839	0.0857387	0.999744	0.917541	0.121567	0.0645347	0.0602361	0.0682383	0.754403	0.657506	0.092259	0.963215	0.913082	0.126703	0.0620499	0.208586	-0.0122772	0.175152	0.939914	0.0373733	0.825682	0.99111	0.0593534	0.0922555	-0.085116	0.0555197	0.523524	0.718449	0.0829588	0.999906	0.936987	0.119136	0.0656442	-0.13111	0.0310555	0.357738	0.843394	0.0712067	0.988904	0.971904	0.10302	0.0707241	-0.0703135	0.0461425	0.636633	0.771065	0.0883811	0.996984	0.963942	0.124348	0.0635087	-0.165439	0.0310701	0.266324	0.841584	0.0620637	0.987465	0.974895	0.0915684	0.0752125	-0.211088	0.0368648	0.377395	0.813388	0.0728879	0.691224	0.964955	0.101588	0.0699544	-0.251598	0.00802504	0.0792305	0.958734	0.0327845	0.371026	0.991311	0.0505157	0.0962923	-0.184571	0.23472	0.0624725	0.127593	0.115132	0.106555	0.681537	0.416207	0.0408745	0.0390831	0.681586	0.782323	0.921261	0.791989	0.0629114	0.0607428	0.0894659	0.0908651	-0.220257	0.020952	0.094328	0.891923	0.0363861	0.99979	0.979639	0.0586192	0.0930846	-0.329096	0.043698	0.285353	0.777875	0.066202	0.591202	0.952122	0.0925174	0.0739787	-0.0643798	0.0561587	0.62564	0.718444	0.0906491	0.99987	0.931104	0.128617	0.0633961	0.374907	4.50461	19.583	0.106416	0.0828815	0.0859053	0.212767	0.655812	0.456049	0.496706	0.601883	0.582711	0.0572124	0.0918797	0.0812533	0.86605	0.999765	0.726188	0.821539	0.915455	0.902004	0.0849772	0.129393	0.111257	0.0787544	0.0629322	0.0671298	-0.202478	0.0288958	0.412079	0.857118	0.0780138	0.999172	0.976222	0.112368	0.0685042	-0.271479	0.0541508	0.323007	0.725345	0.070153	0.725955	0.938879	0.0997747	0.0720585	0.23472	0.127593	0.106555	0.416207	0.0390831	0.782323	0.791989	0.0607428	0.0908651	4.50461	0.0828815	0.655812	0.601883	0.0918797	0.999765	0.915455	0.129393	0.0629322	19.583	0.0859053	0.456049	0.582711	0.0812533	0.726188	0.902004	0.111257	0.0671298	-0.330106	0.0333617	0.219189	0.830019	0.0580934	0.512825	0.966321	0.0822184	0.0782581	-0.00237464	0.0497049	0.124239	0.743215	0.041348	0.180108	0.923766	0.0495129	0.0880741
ENSG00000088882	CPXM1	carboxypeptidase X, M14 family member 1 [Source:HGNC Symbol;Acc:HGNC:15771]	protein_coding	56265	-0.00617019	-0.142037	0.199699	0.582213	0.297	0.812209	0.876703	0.344689	0.0178448	0.00358617	-0.181844	0.823482	0.48618	0.453512	0.9999	0.84401	0.5051	-0.00180642	-1.91697	-0.243246	0.466663	0.471012	0.108479	0.761498	0.746234	0.144523	0.0649262	0.0069771	-0.135356	0.00593088	0.585194	0.0420518	0.0126822	0.859431	0.0503992	0.0875506	0.00263277	-0.17225	0.86195	0.508044	0.45569	0.990267	0.851996	0.502708	-0.00204938	-0.385269	-0.143866	0.585459	0.587817	0.426384	0.999981	0.87679	0.48135	0.00127175	-0.00236958	-0.201361	0.645071	0.44802	0.435618	0.891298	0.908762	0.481127	0.00021268	-0.141321	-0.175941	0.619717	0.497329	0.431914	0.999744	0.845628	0.481871	0.000636025	-0.00899345	-0.175978	0.977932	0.4988	0.458989	0.997675	0.844909	0.501403	-0.00241632	0.197143	-0.195294	0.460653	0.49239	0.383267	0.922267	0.868579	0.436395	0.00648437	-0.124403	-0.189524	0.580834	0.466785	0.425589	0.999906	0.835279	0.480326	0.00136351	0.0120415	-0.172383	0.960196	0.518622	0.458795	0.999062	0.878208	0.507533	-0.00239483	0.0181508	-0.170615	0.942447	0.524848	0.45849	0.997591	0.898266	0.508548	-0.00236094	-0.235815	-0.224027	0.34846	0.395306	0.366648	0.987465	0.831903	0.418963	0.00846079	0.368749	-0.126173	0.360903	0.632274	0.370996	0.679235	0.919872	0.414462	0.0079149	0.26458	-0.116466	0.277016	0.660403	0.340661	0.591458	0.922389	0.381663	0.0119662	0.0775002	-0.134389	-0.176162	-0.212857	0.697206	0.586785	0.499679	0.428317	0.445627	0.429894	0.917699	0.910889	0.845466	0.799674	0.487549	0.473347	-0.000921151	0.000890144	-0.154476	-0.209611	0.490117	0.428274	0.410602	0.99979	0.824405	0.462408	0.00316064	0.82052	-0.121346	0.112974	0.639844	0.232583	0.404429	0.910948	0.273675	0.0283628	-0.120587	-0.196842	0.588165	0.454481	0.430129	0.99987	0.818244	0.483143	0.000862825	-0.114762	3.01347	53.2994	-0.190053	-0.166713	-0.124515	0.822052	0.859855	0.228079	0.47627	0.534704	0.635068	0.456832	0.459007	0.316103	0.978902	0.999765	0.545325	0.809854	0.893857	0.919076	0.504236	0.511247	0.359037	-0.00219117	-0.00243588	0.0153299	-0.0578676	-0.188483	0.889764	0.488957	0.46035	0.999172	0.873708	0.510122	-0.00258672	0.682372	-0.147161	0.139586	0.568942	0.256481	0.627319	0.882992	0.303546	0.0243263	-0.134389	-0.212857	0.586785	0.428317	0.429894	0.910889	0.799674	0.473347	0.000890144	3.01347	-0.166713	0.859855	0.534704	0.459007	0.999765	0.893857	0.511247	-0.00243588	53.2994	-0.124515	0.228079	0.635068	0.316103	0.545325	0.919076	0.359037	0.0153299	0.624114	-0.115445	0.168205	0.659216	0.278543	0.459034	0.923297	0.319656	0.0208391	0.00818821	-0.122399	0.00129058	0.615669	0.0147361	0.00321579	0.872648	0.018947	0.118571
ENSG00000228288	PCAT6	prostate cancer associated transcript 6 [Source:HGNC Symbol;Acc:HGNC:43714]	lncRNA	100506696	0.00124687	-0.24527	0.637911	0.0884225	8.30603422052149e-05	0.950964	0.4461	0.000268709	0.24468	0.00386122	-0.245326	0.661175	0.0886809	8.41360774386075e-05	0.9999	0.462662	0.000281754	0.244404	0.58006	-0.189722	0.695716	0.319605	0.000281829	0.882734	0.633968	0.000839586	0.246648	0.00408434	-0.215	0.0031965	0.113747	1.88576699365351e-06	0.00731804	0.460917	4.62080650923978e-06	0.320112	0.00877367	-0.22764	0.288859	0.110503	5.58637100468397e-05	0.926936	0.501824	0.000188685	0.253109	0.210034	-0.255757	0.587564	0.0814066	8.04576562609643e-05	0.999981	0.43065	0.000271842	0.245362	0.00576786	-0.175582	0.0383482	0.217171	1.37228807146544e-05	0.317786	0.796066	5.08945198126739e-05	0.2819	0.00189938	-0.2385	0.990301	0.0961891	9.15091251050002e-05	0.999744	0.47752	0.000302308	0.2426	-0.209926	-0.249417	0.236857	0.080181	4.95069525387244e-05	0.849656	0.445112	0.00017099	0.25565	0.0239096	-0.138004	0.868419	0.370352	8.01632814482385e-05	0.987075	0.814199	0.000266264	0.248028	0.0148389	-0.236834	0.90446	0.100052	9.09401575721453e-05	0.999906	0.495757	0.000301722	0.242735	0.0630885	-0.22212	0.633159	0.130936	8.28308918978985e-05	0.988904	0.575586	0.0002739	0.244739	0.0213565	-0.232746	0.876858	0.115875	9.05589280334436e-05	0.996984	0.588541	0.000296907	0.242825	0.0351762	-0.231269	0.799137	0.113255	8.89590651714625e-05	0.994321	0.563864	0.000292861	0.243208	0.18142	-0.214233	0.4125	0.141111	6.8183361523845e-05	0.714187	0.582299	0.000221211	0.248891	0.182816	-0.19426	0.169382	0.181221	5.27607385062874e-05	0.481604	0.627099	0.00017561	0.256977	0.102232	-0.110606	-0.23449	-0.265496	0.347674	0.413624	0.101789	0.0729671	8.21063800109561e-05	9.01558134905989e-05	0.771	0.864554	0.478694	0.417649	0.000269364	0.000295399	0.247511	0.245486	0.04302	-0.227765	0.725998	0.119014	0.000114424	0.99979	0.534508	0.000371928	0.240291	0.229866	-0.220818	0.420337	0.126985	9.09079828410765e-05	0.69741	0.537659	0.00028619	0.245306	-0.0255584	-0.240668	0.834177	0.0978488	0.000118435	0.99987	0.472902	0.000385869	0.239536	-0.159319	5.2055	25.4644	-0.253662	-0.217506	-0.211179	0.568363	0.57736	0.293688	0.0845171	0.140768	0.144997	0.000104739	0.000105423	7.45332811055086e-05	0.93965	0.999765	0.603385	0.414341	0.6061	0.595867	0.000336712	0.000342671	0.000239941	0.242225	0.242083	0.249597	0.260873	-0.188393	0.252097	0.204666	6.79991672586053e-05	0.999172	0.688931	0.000231515	0.251567	0.406597	-0.218382	0.107618	0.124268	3.87288141559769e-05	0.613024	0.535199	0.000136344	0.263494	-0.110606	-0.265496	0.413624	0.0729671	9.01558134905989e-05	0.864554	0.417649	0.000295399	0.245486	5.2055	-0.217506	0.57736	0.140768	0.000105423	0.999765	0.6061	0.000342671	0.242083	25.4644	-0.211179	0.293688	0.144997	7.45332811055086e-05	0.603385	0.595867	0.000239941	0.249597	0.329522	-0.203715	0.184316	0.158142	5.57698713235314e-05	0.476781	0.593431	0.00018357	0.255799	0.0044289	-0.209779	0.00151319	0.119714	1.0099937109909e-06	0.00371312	0.469868	2.55892951179697e-06	0.331589
ENSG00000279555		TEC	TEC	NA	0.000613335	0.397934	0.845226	0.0207814	0.00121812	0.984457	0.235857	0.00293676	0.18359	0.018686	0.368257	0.0708031	0.0289011	0.000309952	0.9999	0.287348	0.00090485	0.215661	0.640873	0.388755	0.725399	0.0994953	0.00338623	0.89677	0.377755	0.00736196	0.180012	-0.0045507	0.375071	0.00573481	0.0218576	4.62456188760208e-05	0.0123174	0.223558	8.92648990012515e-05	0.257077	-0.00507503	0.394976	0.60567	0.0212234	0.00110697	0.963491	0.253794	0.00274218	0.185903	-0.553287	0.446706	0.226324	0.0105141	0.00066825	0.999981	0.174157	0.00181557	0.197921	0.00258781	0.429492	0.438262	0.0141072	0.00096197	0.799306	0.365233	0.0022757	0.189277	-0.0129111	0.401221	0.944414	0.0192098	0.00123519	0.999744	0.239186	0.00306126	0.183252	0.0147926	0.40203	0.944174	0.0192216	0.00123516	0.99295	0.242673	0.00301807	0.183253	-0.0758534	0.443549	0.661712	0.0181665	0.00091777	0.963194	0.297457	0.00235046	0.192486	-0.270002	0.370847	0.0625257	0.0274541	0.000283834	0.999906	0.291293	0.000839199	0.217653	-0.28885	0.32624	0.0625498	0.0571847	0.000283911	0.988904	0.424889	0.000827401	0.217647	-0.220476	0.341794	0.17467	0.0497767	0.000569075	0.996984	0.438651	0.00153868	0.201684	-0.0346649	0.394129	0.832444	0.0239091	0.00121474	0.994321	0.319437	0.00301345	0.183657	-0.343133	0.355351	0.189503	0.0394262	0.000599068	0.542022	0.35634	0.00154528	0.200484	-0.550051	0.274732	0.000310105	0.0885693	4.65285340074097e-06	0.246124	0.486669	1.97969872915781e-05	0.306123	-0.339718	0.326199	0.395101	0.487342	0.00731067	0.0399067	0.0166518	0.00518441	6.21486683608288e-05	0.000227136	0.651655	0.762642	0.218115	0.143249	0.000209709	0.000673478	0.253491	0.225047	-0.168144	0.367564	0.246526	0.0337894	0.000777445	0.99979	0.32308	0.002059	0.196471	-0.674791	0.355795	0.0438965	0.0354412	0.000243514	0.3085	0.318527	0.000692247	0.223474	-0.261877	0.360819	0.0677697	0.0337174	0.000332573	0.99987	0.300366	0.000971842	0.216367	-0.166716	2.43537	-36.7368	0.384384	0.411155	0.365493	0.61498	0.826235	0.200948	0.0285672	0.020395	0.0342504	0.00122958	0.00133952	0.000686917	0.949394	0.999765	0.518533	0.255491	0.294971	0.344529	0.00301257	0.00330723	0.0017442	0.18538	0.183279	0.199423	-0.239993	0.357834	0.375357	0.0446211	0.000983243	0.999172	0.413652	0.00252529	0.190822	-0.22292	0.392204	0.460092	0.0228209	0.00108764	0.797087	0.265236	0.00267867	0.188373	0.326199	0.487342	0.0399067	0.00518441	0.000227136	0.762642	0.143249	0.000673478	0.225047	2.43537	0.411155	0.826235	0.020395	0.00133952	0.999765	0.294971	0.00330723	0.183279	-36.7368	0.365493	0.200948	0.0342504	0.000686917	0.518533	0.344529	0.0017442	0.199423	-0.436536	0.358606	0.137742	0.0371537	0.000539816	0.423185	0.335949	0.0014	0.205117	-0.00505017	0.368504	0.00233035	0.0228964	2.23931103232635e-05	0.00544595	0.227716	4.52384749379377e-05	0.272034
ENSG00000153246	PLA2R1	phospholipase A2 receptor 1 [Source:HGNC Symbol;Acc:HGNC:9042]	protein_coding	22925	0.00137358	0.125766	0.647816	0.438183	0.1403	0.953368	0.804145	0.180592	0.0473122	0.0180013	0.101423	0.06908	0.524009	0.0482439	0.9999	0.858386	0.0746792	0.0832561	-0.542844	0.0695024	0.748588	0.748795	0.0401428	0.907482	0.897249	0.0616029	0.101961	-0.00474952	0.105883	0.00248598	0.488553	0.00510315	0.00585569	0.80853	0.0070888	0.147466	-0.00193714	0.130819	0.837066	0.419405	0.14808	0.989157	0.806912	0.192031	0.0453413	0.327009	0.106359	0.456478	0.519057	0.125255	0.999981	0.851629	0.170343	0.0513964	-0.00135829	0.1184	0.671329	0.47336	0.141612	0.901064	0.916041	0.181322	0.0469735	-0.0793997	0.132975	0.654114	0.410139	0.140662	0.999744	0.796852	0.185628	0.0472186	0.0823397	0.137497	0.683823	0.395569	0.142268	0.952268	0.792482	0.184035	0.0468054	0.138329	0.142392	0.405984	0.421733	0.14049	0.905703	0.842655	0.185542	0.0478343	0.0914869	0.143523	0.513828	0.37578	0.130661	0.999906	0.78554	0.175855	0.0498839	-0.204664	0.080062	0.170278	0.625729	0.0799233	0.988904	0.915541	0.113927	0.066893	-0.15517	0.091365	0.319737	0.58175	0.108334	0.996984	0.916199	0.148191	0.0565143	-0.149903	0.102377	0.338047	0.531888	0.110991	0.987465	0.893169	0.151042	0.0556678	-0.22916	0.102557	0.361472	0.532082	0.114195	0.67944	0.88507	0.149713	0.0546695	-0.0164705	0.131509	0.913643	0.428924	0.159251	0.967673	0.833428	0.197377	0.0431728	0.0548066	-0.203316	0.136473	0.0822629	0.658024	0.183953	0.400538	0.618812	0.150099	0.0889467	0.902157	0.799903	0.788135	0.888422	0.191335	0.122794	0.0453868	0.064047	-0.0300714	0.12913	0.829148	0.433721	0.157485	0.99979	0.827513	0.204867	0.0435916	-0.0936382	0.128885	0.772794	0.431706	0.155638	0.904716	0.826014	0.193672	0.0440341	0.114199	0.153375	0.408895	0.347861	0.128092	0.99987	0.754389	0.173013	0.0512055	0.539641	-9.89372	-18.5183	0.193021	0.0989813	0.116819	0.0860554	0.349867	0.501927	0.237329	0.551113	0.477042	0.058826	0.120211	0.138181	0.855786	0.999765	0.756349	0.627393	0.897335	0.866323	0.0870744	0.162691	0.17583	0.0778505	0.0534932	0.0484429	0.0707884	0.148415	0.785038	0.381082	0.156086	0.999172	0.823686	0.203021	0.0439263	0.142185	0.141707	0.622633	0.384111	0.147874	0.876738	0.796768	0.189007	0.045942	-0.203316	0.0822629	0.183953	0.618812	0.0889467	0.799903	0.888422	0.122794	0.064047	-9.89372	0.0989813	0.349867	0.551113	0.120211	0.999765	0.897335	0.162691	0.0534932	-18.5183	0.116819	0.501927	0.477042	0.138181	0.756349	0.866323	0.17583	0.0484429	-0.0921138	0.126125	0.744962	0.444084	0.154519	0.889968	0.834654	0.192062	0.044304	-0.00432229	0.105182	0.00682994	0.496547	0.0105821	0.0142331	0.813173	0.0139446	0.127826
ENSG00000162148	PPP1R32	protein phosphatase 1 regulatory subunit 32 [Source:HGNC Symbol;Acc:HGNC:28869]	protein_coding	220004	-0.000357967	-0.12916	0.875235	0.294687	0.338182	0.986177	0.709143	0.385762	0.01214	-0.00128207	-0.128838	0.865689	0.296291	0.337817	0.9999	0.727081	0.393474	0.0121885	-2.05733	0.0421523	0.114701	0.799167	0.267173	0.489734	0.919921	0.312749	0.025845	-0.000150018	-0.131966	0.902427	0.282781	0.339073	0.926976	0.667599	0.355941	0.0120219	0.000946443	-0.12993	0.894522	0.290668	0.338837	0.992714	0.720558	0.389688	0.0120532	-0.0335182	-0.128349	0.919902	0.307061	0.339529	0.999981	0.722608	0.396645	0.0119616	-0.00045351	-0.13605	0.851753	0.278324	0.337234	0.961457	0.841143	0.383855	0.0122661	0.10527	-0.130781	0.432479	0.284518	0.286593	0.999744	0.71318	0.340248	0.0193719	0.0724121	-0.127339	0.636407	0.299482	0.320148	0.941755	0.724875	0.367991	0.0145768	0.135183	-0.0789955	0.282776	0.554559	0.261505	0.871406	0.893063	0.315194	0.0235135	-0.0654222	-0.138472	0.537865	0.260299	0.306486	0.999906	0.701038	0.362955	0.016485	0.0607972	-0.115312	0.592696	0.359551	0.314608	0.988904	0.800085	0.367016	0.0153438	0.0779102	-0.110088	0.51044	0.383412	0.301889	0.996984	0.840218	0.355329	0.0171403	-0.00752148	-0.13265	0.949562	0.288942	0.340096	0.997713	0.760538	0.392756	0.0118866	0.151548	-0.110826	0.426074	0.374081	0.285174	0.722957	0.803771	0.329391	0.0195832	0.0681273	-0.113702	0.553445	0.366011	0.335846	0.792202	0.796988	0.377141	0.0126127	0.0432565	0.030778	-0.128586	-0.121458	0.644743	0.791756	0.296408	0.33849	0.348775	0.36246	0.895249	0.962345	0.719365	0.740845	0.394296	0.408635	0.01089	0.00911074	0.113323	-0.106142	0.281495	0.392631	0.267205	0.99979	0.80735	0.320393	0.0226052	0.0772628	-0.124177	0.753209	0.317962	0.35964	0.895232	0.75013	0.400293	0.00947389	-0.0120966	-0.131403	0.908284	0.290893	0.367965	0.99987	0.713434	0.42284	0.00840703	0.14342	2.44632	2.4162	-0.114158	-0.120505	-0.127076	0.550374	0.760896	0.90808	0.363321	0.341406	0.30948	0.335343	0.360244	0.367959	0.933042	0.999765	0.965469	0.740713	0.802175	0.766156	0.386331	0.414835	0.409859	0.0126806	0.00939597	0.00840777	0.0147621	-0.126762	0.940175	0.324021	0.368714	0.999172	0.786923	0.422275	0.00831174	0.0655654	-0.126549	0.76468	0.305919	0.360534	0.926697	0.740054	0.407589	0.00935864	0.030778	-0.121458	0.791756	0.33849	0.36246	0.962345	0.740845	0.408635	0.00911074	2.44632	-0.120505	0.760896	0.341406	0.360244	0.999765	0.802175	0.414835	0.00939597	2.4162	-0.127076	0.90808	0.30948	0.367959	0.965469	0.766156	0.409859	0.00840777	0.127178	-0.116788	0.553075	0.349367	0.335785	0.782276	0.778174	0.37646	0.0126208	-0.000278657	-0.13291	0.821947	0.279509	0.335785	0.863273	0.661181	0.352828	0.0124589
ENSG00000266947		novel transcript, antisense SLFN5	lncRNA	NA	-0.00429985	-0.050255	0.172336	0.765966	0.83203	0.789156	0.943945	0.847592	-0.0414308	0.0110738	-0.0931405	0.291581	0.583514	0.906932	0.9999	0.886327	0.917873	-0.0511811	-2.36061	0.0781804	0.191249	0.734074	0.760906	0.560401	0.890231	0.779098	-0.0385954	-0.00855001	-0.122788	3.6350757075758e-08	0.384789	2.62862160868228e-05	2.99530238304246e-07	0.746334	5.282122966027e-05	0.268765	0.00832439	-0.0632719	0.400444	0.709192	0.939203	0.938566	0.929419	0.944721	-0.056487	-0.040973	-0.0702161	0.929526	0.686848	0.978367	0.999981	0.914637	0.981055	-0.0657027	-0.00413705	-0.118714	0.217856	0.491197	0.868515	0.637513	0.920329	0.882599	-0.0458914	0.0286023	-0.0734942	0.878266	0.665437	0.977729	0.999744	0.916772	0.97966	-0.0654957	0.302392	-0.0578648	0.153183	0.730774	0.812027	0.83146	0.93497	0.829326	-0.0391337	0.271802	-0.0662216	0.117888	0.718547	0.733491	0.772155	0.945191	0.762593	-0.0310772	-0.140252	-0.0893801	0.341214	0.59881	0.924188	0.999906	0.893042	0.93402	-0.0538802	-0.0965148	-0.0986485	0.541094	0.571957	0.960594	0.988904	0.898361	0.964162	-0.0608725	0.0232556	-0.0673089	0.887739	0.701588	0.977874	0.996987	0.947495	0.979805	-0.0655424	-0.136868	-0.101741	0.406559	0.555784	0.940491	0.987465	0.89996	0.945993	-0.0567252	-0.113411	-0.0887554	0.668683	0.608948	0.970594	0.864299	0.911605	0.972698	-0.0633842	-0.144471	-0.112278	0.362198	0.516328	0.921601	0.661028	0.873747	0.926589	-0.0541114	-0.0667323	0.0512615	-0.080192	-0.0654173	0.60651	0.750179	0.63629	0.708245	0.960629	0.969335	0.884665	0.953053	0.903092	0.923119	0.963361	0.97167	-0.061629	-0.06382	-0.084701	-0.0962477	0.561058	0.576129	0.956388	0.99979	0.892839	0.960451	-0.0606602	-0.50869	-0.113785	0.131308	0.501081	0.771421	0.42666	0.854008	0.787507	-0.0351034	-0.0355206	-0.0844099	0.806497	0.622236	0.971343	0.99987	0.89747	0.974387	-0.0643739	0.214847	-6.45502	-32.7762	-0.055826	-0.102509	-0.111553	0.517101	0.560719	0.254904	0.746917	0.556622	0.514151	0.95133	0.956353	0.879865	0.927779	0.999765	0.570149	0.928002	0.9002	0.880834	0.955648	0.961622	0.889096	-0.0595695	-0.0606523	-0.0479513	-0.245936	-0.124269	0.364116	0.481035	0.922135	0.999172	0.870751	0.929805	-0.0541991	-0.326996	-0.0934702	0.278127	0.58059	0.891351	0.699224	0.888521	0.899697	-0.0495344	0.0512615	-0.0654173	0.750179	0.708245	0.969335	0.953053	0.923119	0.97167	-0.06382	-6.45502	-0.102509	0.560719	0.556622	0.956353	0.999765	0.9002	0.961622	-0.0606523	-32.7762	-0.111553	0.254904	0.514151	0.879865	0.570149	0.880834	0.889096	-0.0479513	-0.393268	-0.118077	0.182236	0.488917	0.829252	0.474602	0.858831	0.840564	-0.0416032	-0.00860242	-0.129379	4.52988802783274e-08	0.361422	3.17611279819587e-05	3.41605111660341e-07	0.727876	6.25245556620902e-05	0.264879
ENSG00000176894	PXMP2	peroxisomal membrane protein 2 [Source:HGNC Symbol;Acc:HGNC:9716]	protein_coding	5827	-0.00517107	0.229387	0.0875096	0.158317	1.41788623325079e-12	0.698385	0.560054	1.77821223441928e-11	0.53162	-0.00746627	0.214521	0.461383	0.193574	4.43743380011537e-12	0.9999	0.62221	5.29084513726077e-11	0.517583	0.512362	0.273257	0.737698	0.166106	3.68187503099912e-12	0.902435	0.475081	5.10360372384861e-11	0.57086	-0.000532018	0.198272	0.745413	0.228429	5.47157365046225e-12	0.800592	0.612699	3.71545565833934e-11	0.514957	0.000610188	0.202089	0.949116	0.220398	5.7438326349531e-12	0.995559	0.65295	6.6688717523903e-11	0.514346	0.0593246	0.196461	0.894286	0.243541	5.70656914762137e-12	0.999981	0.660726	6.74607259576194e-11	0.514428	-0.00733571	0.121306	0.0218094	0.455115	4.59680954685687e-13	0.248367	0.910811	6.11126002759771e-12	0.545045	0.0276079	0.201418	0.878071	0.220674	5.69052066773437e-12	0.999744	0.649965	6.68154475241994e-11	0.514463	-0.0904827	0.196631	0.659228	0.232227	5.24304610265357e-12	0.94612	0.66117	6.15961700800736e-11	0.515493	-0.120981	0.205148	0.473885	0.255257	5.89053078148492e-12	0.92402	0.734494	6.92420245421329e-11	0.518287	0.0845126	0.210854	0.552441	0.201218	4.85954295639696e-12	0.999906	0.637997	5.79413471351262e-11	0.516446	0.0103859	0.204031	0.945653	0.227842	5.74225298535194e-12	0.997867	0.690126	6.70445093228016e-11	0.514349	0.0538187	0.21585	0.734534	0.204066	5.44655994548721e-12	0.996984	0.707366	6.37351666061906e-11	0.515014	0.0710735	0.215957	0.655201	0.197615	5.23064114811951e-12	0.987465	0.682006	6.12429486369018e-11	0.515523	0.0187909	0.203848	0.941377	0.22501	5.74015913225864e-12	0.979947	0.688566	6.55487107056933e-11	0.514354	0.132627	0.233462	0.388861	0.166582	5.66923040110837e-12	0.682217	0.611007	6.60067194882265e-11	0.518771	0.0847847	-0.0594821	0.204499	0.187201	0.499868	0.703388	0.21536	0.271322	6.50596027018129e-12	7.54841550970194e-12	0.84409	0.943255	0.639198	0.690212	7.62179106877207e-11	8.79845003332541e-11	0.517029	0.51514	0.127468	0.228988	0.366677	0.171344	5.47589207974727e-12	0.99979	0.615019	6.52528124921086e-11	0.519209	0.158465	0.213625	0.630332	0.200506	7.24157597531817e-12	0.830832	0.63797	8.27392804736243e-11	0.515669	0.0418579	0.209341	0.766121	0.209842	7.75544013351001e-12	0.99987	0.630117	9.11121893945846e-11	0.514796	0.0198708	-12.6471	-28.5843	0.204849	0.156266	0.174158	0.950836	0.238638	0.306642	0.225606	0.353399	0.295732	8.07640070870419e-12	4.15902421897575e-12	4.90380423855096e-12	0.994575	0.999765	0.613875	0.616911	0.809693	0.755654	9.3250606628912e-11	5.03975875946473e-11	5.72872268317188e-11	0.514279	0.522666	0.520599	-0.123115	0.179961	0.640327	0.295794	7.28784618519368e-12	0.999172	0.769214	8.54258747769801e-11	0.515588	0.0382956	0.204444	0.89625	0.218132	8.02549886687589e-12	0.967244	0.658917	9.23553813187057e-11	0.514359	-0.0594821	0.187201	0.703388	0.271322	7.54841550970194e-12	0.943255	0.690212	8.79845003332541e-11	0.51514	-12.6471	0.156266	0.238638	0.353399	4.15902421897575e-12	0.999765	0.809693	5.03975875946473e-11	0.522666	-28.5843	0.174158	0.306642	0.295732	4.90380423855096e-12	0.613875	0.755654	5.72872268317188e-11	0.520599	0.0774955	0.210465	0.787624	0.210157	7.81473463317265e-12	0.911267	0.658313	8.82321258736716e-11	0.514699	-0.000588882	0.197514	0.722476	0.230367	5.41755595208904e-12	0.781443	0.614379	3.53125529884601e-11	0.515082
ENSG00000278530	CHMP1B2P	charged multivesicular body protein 1B2, pseudogene [Source:HGNC Symbol;Acc:HGNC:49380]	transcribed_unitary_pseudogene	101060146	-0.00172097	0.15515	0.640601	0.435299	0.0466752	0.951445	0.803263	0.0701883	0.0842952	0.00726185	0.132988	0.553351	0.503481	0.0444683	0.9999	0.851574	0.0695873	0.0858112	-0.887059	0.162411	0.670437	0.543448	0.0356379	0.871448	0.790737	0.0556794	0.106112	-0.010961	0.082731	5.22921953095403e-10	0.595912	2.3909118126057e-09	7.57126941969586e-09	0.863812	9.819670652993e-09	0.431414	-0.0102894	0.133071	0.371803	0.500603	0.037771	0.935044	0.849424	0.0592255	0.0908652	-0.13445	0.156857	0.803083	0.439594	0.049381	0.999981	0.808566	0.0766962	0.0825215	0.004133	0.190902	0.290859	0.343441	0.0335873	0.701163	0.867684	0.0517796	0.0944495	0.123575	0.146191	0.569334	0.459613	0.044916	0.999744	0.826437	0.0699493	0.0854983	0.386645	0.165909	0.116167	0.39631	0.0201985	0.83146	0.792869	0.0344785	0.109537	0.123171	0.0987394	0.544512	0.648065	0.0592152	0.941177	0.927661	0.088147	0.0776358	-0.258067	0.116744	0.130809	0.551663	0.0216745	0.999906	0.873004	0.037649	0.107485	-0.252429	0.0802522	0.16767	0.689927	0.0250186	0.988904	0.935054	0.042006	0.10327	-0.290607	0.0674305	0.126925	0.737945	0.0212921	0.996984	0.95763	0.0365726	0.108004	-0.369204	0.0698533	0.0521654	0.723014	0.012223	0.987465	0.948548	0.0226558	0.123825	-0.731834	0.047897	0.0157725	0.805849	0.00540866	0.330747	0.963481	0.0107481	0.145935	-0.530705	0.0243038	0.00344992	0.89977	0.00198223	0.246124	0.983329	0.00443226	0.173539	-0.39379	0.350004	0.139058	0.238643	0.00810559	0.0608971	0.465977	0.236049	0.00373366	0.0149846	0.651655	0.767043	0.826313	0.660315	0.00796417	0.0267339	0.157346	0.119453	-0.281257	0.0893464	0.0971483	0.653018	0.0200731	0.99979	0.920258	0.0351668	0.110984	-0.618279	0.10477	0.117539	0.59663	0.0225158	0.408882	0.896189	0.0366474	0.107602	-0.278783	0.103236	0.098213	0.601237	0.0202069	0.99987	0.88845	0.0355539	0.110789	-0.0903715	-5.26338	-51.9541	0.137635	0.127961	0.095373	0.816418	0.685923	0.122452	0.49885	0.531876	0.631719	0.054546	0.0524407	0.0230697	0.977751	0.999765	0.43687	0.822888	0.893354	0.918412	0.0816114	0.0798625	0.0375029	0.0802987	0.0815662	0.106881	-0.408921	0.0716873	0.196878	0.727118	0.0302436	0.999172	0.949457	0.0497744	0.0987531	-0.322594	0.13282	0.361975	0.504182	0.041164	0.747297	0.856863	0.0630703	0.089245	0.350004	0.238643	0.0608971	0.236049	0.0149846	0.767043	0.660315	0.0267339	0.119453	-5.26338	0.127961	0.685923	0.531876	0.0524407	0.999765	0.893354	0.0798625	0.0815662	-51.9541	0.095373	0.122452	0.631719	0.0230697	0.43687	0.918412	0.0375029	0.106881	-0.660978	0.0812759	0.0543824	0.680605	0.0139313	0.309357	0.928285	0.0241626	0.121535	-0.0114768	0.0713718	8.43017186344111e-11	0.640088	4.44458121490933e-10	1.42372665860542e-09	0.882082	2.02616031457939e-09	0.456036
ENSG00000008516	MMP25	matrix metallopeptidase 25 [Source:HGNC Symbol;Acc:HGNC:14246]	protein_coding	64386	0.00373399	-0.00900334	0.392135	0.969385	0.069748	0.903772	0.994458	0.0991308	0.0714049	0.011657	-0.00933564	0.421807	0.9683	0.0719096	0.9999	0.99527	0.105326	0.0704004	-2.92543	0.12103	0.226787	0.695009	0.0208166	0.593369	0.872028	0.0351642	0.124267	0.00562216	0.04361	0.014701	0.847218	0.00988557	0.0282845	0.959332	0.0130997	0.129701	0.0100268	0.0236713	0.463265	0.919523	0.0746578	0.952226	0.981108	0.106546	0.0691608	-0.946798	0.0890194	0.135943	0.707292	0.0408558	0.999981	0.921195	0.0651326	0.088445	-0.00146862	-0.00476838	0.752324	0.984131	0.0869072	0.932024	0.999553	0.118492	0.0640777	-0.18707	0.0106825	0.467205	0.963539	0.0749035	0.999744	0.991758	0.10829	0.0690519	-0.340227	-0.00642983	0.245226	0.977984	0.0560295	0.853513	0.995285	0.0825193	0.0785061	-0.0348165	-0.0790909	0.885306	0.758345	0.0829358	0.988565	0.952104	0.118124	0.0664346	-0.140962	-0.00462526	0.488792	0.984289	0.0762046	0.999906	0.997665	0.11086	0.0684805	0.0660908	0.0284186	0.761901	0.906162	0.0871404	0.991249	0.983538	0.122685	0.0639871	-0.0745523	-0.00885501	0.742907	0.970833	0.0866684	0.996984	0.996725	0.122244	0.0641707	-0.167527	-0.0232137	0.461871	0.9224	0.0745703	0.987465	0.988945	0.10706	0.0691997	0.0708273	0.0207298	0.846509	0.931015	0.0887824	0.941811	0.987941	0.120473	0.0633552	0.202441	0.063832	0.356244	0.789536	0.0636947	0.65727	0.957513	0.089446	0.0752501	0.0468865	-0.0634505	0.0178964	0.00035574	0.793863	0.775854	0.939255	0.998827	0.0837573	0.083388	0.944939	0.959502	0.985782	0.999528	0.115922	0.116246	0.0660996	0.0662499	0.0931131	0.0361006	0.644445	0.879568	0.0796643	0.99979	0.977703	0.114286	0.0677979	0.505571	0.0516896	0.280248	0.826215	0.0569482	0.586599	0.964101	0.0811829	0.0789045	-0.0360584	0.0112166	0.857438	0.962251	0.0848049	0.99987	0.991655	0.121653	0.0656766	-0.126131	13.1046	58.8136	0.00343055	0.0650556	0.0756946	0.783716	0.392894	0.138827	0.98859	0.786818	0.74748	0.0835532	0.0664802	0.039286	0.974053	0.999765	0.45442	0.99823	0.960898	0.952639	0.117627	0.0978417	0.0594072	0.0661826	0.0738402	0.0907039	-0.068398	0.00426881	0.855657	0.986095	0.0847809	0.999172	0.999002	0.120554	0.0656862	0.207396	0.0262227	0.620229	0.911266	0.0787684	0.87577	0.982757	0.110197	0.0681797	-0.0634505	0.00035574	0.775854	0.998827	0.083388	0.959502	0.999528	0.116246	0.0662499	13.1046	0.0650556	0.392894	0.786818	0.0664802	0.999765	0.960898	0.0978417	0.0738402	58.8136	0.0756946	0.138827	0.74748	0.039286	0.45442	0.952639	0.0594072	0.0907039	0.288397	0.0457216	0.481497	0.847495	0.0721919	0.735916	0.970283	0.0993468	0.0711044	0.00561526	0.0476757	0.0161048	0.833424	0.0105293	0.0304393	0.953611	0.0138786	0.127964
ENSG00000100583	SAMD15	sterile alpha motif domain containing 15 [Source:HGNC Symbol;Acc:HGNC:18631]	protein_coding	161394	-0.00574441	-0.0732779	0.0475843	0.635191	0.00178602	0.593996	0.896532	0.0041138	0.174221	0.00228158	-0.108471	0.815111	0.493662	0.00858578	0.9999	0.846825	0.0168731	0.133555	-0.855388	-0.0942192	0.592701	0.645567	0.00250532	0.831596	0.847819	0.00564866	0.188601	0.00539281	-0.0734044	0.000372367	0.614649	4.18061836778006e-05	0.00107964	0.873352	8.11550156372756e-05	0.259184	-0.014604	-0.122528	0.109192	0.430918	0.00312528	0.87132	0.813323	0.00682172	0.160166	0.0444214	-0.10809	0.917547	0.503216	0.00873636	0.999981	0.845145	0.0173113	0.133082	0.00185208	-0.084236	0.552879	0.600344	0.00763051	0.856986	0.945339	0.0141687	0.136752	-0.10182	-0.104752	0.555668	0.505259	0.00764545	0.999744	0.849351	0.0151786	0.136699	0.0690566	-0.100852	0.726268	0.522656	0.00835815	0.960631	0.856866	0.0160617	0.134286	0.432684	-0.0367072	0.00648561	0.824321	0.000423013	0.549064	0.970289	0.0011801	0.210812	-0.103613	-0.116113	0.448229	0.461855	0.00698268	0.999906	0.832844	0.0141559	0.139139	-0.107677	-0.132407	0.461399	0.412799	0.00707406	0.988904	0.831765	0.0141129	0.13879	-0.0108495	-0.107367	0.943317	0.509724	0.00875593	0.997591	0.892629	0.0169782	0.133021	-0.062396	-0.117278	0.683386	0.465156	0.00821447	0.988465	0.865671	0.0160404	0.134756	-0.0184665	-0.106912	0.940061	0.506552	0.00875386	0.979366	0.87324	0.0163319	0.133028	0.0856826	-0.0885265	0.561195	0.582606	0.00944172	0.795963	0.897953	0.0173003	0.132452	-0.0568114	0.0213182	-0.109572	-0.10282	0.636819	0.886636	0.486998	0.527014	0.00987824	0.010697	0.892944	0.980966	0.837976	0.847901	0.0185176	0.0200038	0.131199	0.128983	-0.0789916	-0.124659	0.559363	0.435946	0.00942993	0.99979	0.828366	0.0183056	0.132487	0.246628	-0.0914202	0.433183	0.564419	0.00846399	0.706443	0.881497	0.0157304	0.135466	-0.0106982	-0.110075	0.936687	0.489469	0.010756	0.99987	0.837561	0.0206467	0.128829	-0.083544	-7.68143	8.60378	-0.117316	-0.136602	-0.099785	0.786402	0.455627	0.748481	0.466768	0.398769	0.532745	0.0104763	0.00865939	0.0103561	0.974053	0.999765	0.89739	0.804938	0.831264	0.887098	0.0196493	0.0169139	0.0187838	0.129564	0.134838	0.129886	0.0493536	-0.0992583	0.844886	0.546261	0.0106219	0.999172	0.895283	0.0202343	0.129179	-0.116552	-0.113614	0.678155	0.472619	0.0100774	0.898308	0.840465	0.0188433	0.130645	0.0213182	-0.10282	0.886636	0.527014	0.010697	0.980966	0.847901	0.0200038	0.128983	-7.68143	-0.136602	0.455627	0.398769	0.00865939	0.999765	0.831264	0.0169139	0.134838	8.60378	-0.099785	0.748481	0.532745	0.0103561	0.89739	0.887098	0.0187838	0.129886	-0.0130444	-0.109687	0.962209	0.493578	0.0107732	0.984032	0.860405	0.019348	0.128784	0.00549658	-0.0687885	0.000335203	0.636801	3.83269673529768e-05	0.000961962	0.880477	7.45820129766214e-05	0.260992
ENSG00000189144	ZNF573	zinc finger protein 573 [Source:HGNC Symbol;Acc:HGNC:26420]	protein_coding	126231	-0.00316341	0.0203907	0.346608	0.910114	0.0307653	0.887464	0.97923	0.0489787	0.0971029	0.00173399	0.000166679	0.877017	0.999268	0.0422779	0.9999	0.999799	0.0667147	0.0873842	-2.46899	0.123661	0.203264	0.617253	0.0561132	0.570731	0.832636	0.0822525	0.0899902	-0.00725196	-0.0385071	2.29166499855556e-05	0.812047	2.5520546195405e-05	9.06298839763294e-05	0.948054	5.14266812727939e-05	0.269369	-0.000336291	0.00281283	0.974577	0.987612	0.0426332	0.998152	0.99874	0.0656132	0.0871242	-0.00481927	0.00362516	0.992196	0.98438	0.0426475	0.999981	0.998319	0.0675387	0.0871137	0.00347934	0.0411868	0.330709	0.822709	0.0300817	0.730756	0.981685	0.047126	0.0977788	-0.0591865	0.00304869	0.765649	0.98653	0.0412874	0.999744	0.99622	0.0649792	0.0881196	0.30906	0.0192926	0.170074	0.914155	0.021142	0.83473	0.981872	0.0358355	0.10821	0.348547	0.00662143	0.057766	0.972687	0.011988	0.7113	0.996236	0.0223377	0.125788	-0.0828011	-0.00609777	0.59799	0.97316	0.0385219	0.999906	0.996047	0.0617763	0.0902601	-0.0255244	-0.00339992	0.879342	0.985405	0.0422918	0.995537	0.997546	0.065829	0.0873739	0.0833801	0.0257188	0.633937	0.890324	0.0392538	0.996984	0.985456	0.0618162	0.0896805	0.0374402	0.0109323	0.831294	0.952678	0.0419482	0.994321	0.991447	0.0653616	0.0876272	-0.203301	-0.0239715	0.470253	0.896341	0.0352191	0.753478	0.984367	0.0544404	0.093006	-0.0554374	-0.0116374	0.744543	0.950062	0.0415968	0.890992	0.990222	0.0620092	0.0889174	-0.0641893	0.15027	-0.000132445	0.0404292	0.643592	0.382316	0.999418	0.828222	0.0399858	0.032652	0.894652	0.858332	0.999716	0.958557	0.0617398	0.0520621	0.0901531	0.0964162	0.0672987	0.0150766	0.666339	0.934809	0.0404005	0.99979	0.987508	0.0640778	0.0898307	-0.15147	-0.00920796	0.676738	0.959918	0.0405798	0.856757	0.990952	0.0606236	0.0896923	0.0727423	0.0127071	0.63923	0.944672	0.0399027	0.99987	0.987838	0.0636278	0.090218	0.433641	-11.6577	-43.201	0.0475721	-0.0416145	-0.0419652	0.220402	0.325447	0.160128	0.795912	0.822756	0.817716	0.0247656	0.0302683	0.020714	0.87018	0.999765	0.477254	0.944218	0.968328	0.966112	0.0413848	0.0497931	0.0341799	0.104771	0.0987283	0.110062	-0.0328531	-0.00486411	0.91007	0.97952	0.0430401	0.999172	0.99752	0.0673404	0.0878462	-0.32478	-0.0133644	0.314599	0.941183	0.0297716	0.723006	0.987568	0.0477769	0.0992308	0.15027	0.0404292	0.382316	0.828222	0.032652	0.858332	0.958557	0.0520621	0.0964162	-11.6577	-0.0416145	0.325447	0.822756	0.0302683	0.999765	0.968328	0.0497931	0.0987283	-43.201	-0.0419652	0.160128	0.817716	0.020714	0.477254	0.966112	0.0341799	0.110062	-0.325081	-0.0312597	0.304156	0.864546	0.0292795	0.594162	0.974217	0.0457075	0.0997361	-0.00726412	-0.043888	2.83920045791301e-05	0.787021	3.05772872282329e-05	0.000107404	0.938436	6.03425057451023e-05	0.265662
ENSG00000138336	TET1	tet methylcytosine dioxygenase 1 [Source:HGNC Symbol;Acc:HGNC:29484]	protein_coding	80312	-0.00707021	0.303092	0.0762464	0.15692	0.0246062	0.672971	0.55883	0.0404294	0.103761	0.00490586	0.256071	0.713947	0.239985	0.0736053	0.9999	0.674253	0.107507	0.0696307	-2.41858	0.362838	0.304202	0.22967	0.100444	0.655402	0.548348	0.135334	0.0679728	-0.0082388	0.21732	6.24733737361181e-05	0.268752	0.000122506	0.000221888	0.653154	0.000220719	0.236287	0.0109831	0.278339	0.382583	0.198647	0.058976	0.935138	0.626396	0.0869635	0.0768606	0.222996	0.24642	0.704732	0.266753	0.0733683	0.999981	0.685448	0.107682	0.0697374	-0.00270162	0.235263	0.528016	0.287351	0.0670967	0.845359	0.844907	0.0945616	0.072675	0.134814	0.265148	0.569596	0.220603	0.0688876	0.999744	0.649965	0.100949	0.0718124	-0.124725	0.258254	0.644799	0.234027	0.0716198	0.943384	0.663558	0.101854	0.0705335	0.444683	0.28489	0.0427285	0.218997	0.0216477	0.689254	0.70345	0.0371217	0.108763	-0.13355	0.249693	0.476279	0.25015	0.064561	0.999906	0.68893	0.0962632	0.0739316	-0.153809	0.224789	0.443112	0.311266	0.0627402	0.988904	0.76596	0.0925599	0.0748611	0.0618937	0.28143	0.767448	0.209226	0.0748212	0.996984	0.710116	0.10771	0.0690883	-0.133426	0.237285	0.524688	0.281668	0.0669442	0.987465	0.753843	0.0976541	0.0727494	-0.286812	0.226362	0.393594	0.304109	0.0597063	0.701629	0.75595	0.0855721	0.076464	-0.375905	0.171702	0.0602977	0.427977	0.0222298	0.342002	0.833138	0.0362017	0.10798	-0.2616	0.378902	0.253346	0.357708	0.110074	0.0616338	0.235458	0.10322	0.0320748	0.0225381	0.677527	0.767043	0.659655	0.4835	0.0511104	0.0379369	0.0969617	0.107572	-0.17558	0.222643	0.342925	0.308983	0.0585898	0.99979	0.751817	0.0879459	0.0779814	-0.496133	0.224694	0.248951	0.300367	0.0502225	0.557194	0.735216	0.0728733	0.0829516	0.0586289	0.268085	0.750711	0.220613	0.0776217	0.99987	0.643409	0.112724	0.0686739	0.734596	-21.8426	-97.6255	0.337357	0.17858	0.161251	0.0792741	0.119491	0.00661918	0.121893	0.415377	0.441649	0.0263431	0.0336502	0.00492228	0.855786	0.999765	0.285398	0.482685	0.83906	0.84912	0.0436381	0.054493	0.00981343	0.102923	0.0954932	0.150085	-0.0269666	0.253833	0.937839	0.261707	0.080222	0.999172	0.741466	0.11511	0.0675621	-0.617367	0.231114	0.10608	0.28005	0.0313844	0.612403	0.71733	0.0499954	0.097626	0.378902	0.357708	0.0616338	0.10322	0.0225381	0.767043	0.4835	0.0379369	0.107572	-21.8426	0.17858	0.119491	0.415377	0.0336502	0.999765	0.83906	0.054493	0.0954932	-97.6255	0.161251	0.00661918	0.441649	0.00492228	0.285398	0.84912	0.00981343	0.150085	-0.577915	0.201095	0.12282	0.353192	0.0341905	0.405218	0.781167	0.0521837	0.0950038	-0.00864968	0.208632	3.0459966995373e-05	0.284407	6.75059262539767e-05	0.000114499	0.665195	0.000126204	0.249104
ENSG00000197149		ribosomal protein S2 (RPS2) pseudogene	processed_pseudogene	NA	-0.00699892	0.189315	0.0954209	0.399523	8.4412414103139e-19	0.707168	0.78417	2.30181479401037e-17	0.675286	0.0104067	0.132966	0.458953	0.559404	2.52020261278781e-18	0.9999	0.87582	6.53807176579342e-17	0.666157	-1.99879	0.391773	0.431098	0.229866	5.91801560534245e-15	0.740418	0.548348	1.22395857539518e-13	0.645477	-0.00281054	0.135171	0.213932	0.54875	1.54697941817107e-18	0.287666	0.841142	3.21222093557559e-17	0.670263	-0.0270625	0.11783	0.0385641	0.595221	4.04581555541717e-19	0.759843	0.888723	1.13599512072888e-17	0.681278	0.386586	0.119594	0.531747	0.606545	2.72216686663329e-18	0.999981	0.883201	7.07083693223123e-17	0.665504	-0.0052421	0.0941584	0.242742	0.682764	1.68963583049195e-18	0.65873	0.968192	4.41640239814265e-17	0.669524	-0.544174	0.149686	0.0268003	0.497184	2.97922162281427e-19	0.999744	0.845628	8.65721858718906e-18	0.683738	0.75874	0.190782	0.00637943	0.380828	8.57574715318264e-20	0.749893	0.782288	2.63166659688965e-18	0.693545	0.403966	0.340527	0.079913	0.164144	9.11070884125534e-19	0.739639	0.641451	2.53758243843586e-17	0.67909	0.278421	0.182709	0.155868	0.418166	1.2291694675334e-18	0.999906	0.808988	3.29138995386099e-17	0.672179	0.284833	0.225324	0.175036	0.330454	1.33897462864556e-18	0.988904	0.782129	3.57162899020508e-17	0.671467	0.341415	0.243434	0.118064	0.293759	9.96084749151933e-19	0.996984	0.7845	2.68800769012388e-17	0.673921	0.216521	0.195894	0.3253	0.395597	2.05250105022828e-18	0.987465	0.831988	5.3755615207987e-17	0.66789	0.377896	0.201908	0.284367	0.381601	1.88055837718755e-18	0.621615	0.809931	4.83645211319706e-17	0.668626	0.308182	0.213368	0.141487	0.349514	1.31935353985705e-18	0.447315	0.785709	3.4968751274224e-17	0.676027	0.296953	-0.26425	0.148158	0.0729795	0.0815899	0.21424	0.503363	0.750961	8.60658482273972e-19	1.7871887208849e-18	0.66833	0.804469	0.846461	0.93598	2.3875813842923e-17	4.78561757100788e-17	0.679558	0.673494	0.310594	0.20594	0.105856	0.361476	1.05642341069148e-18	0.99979	0.788421	2.90740019614377e-17	0.677869	0.478666	0.174869	0.286538	0.439558	2.18138755665232e-18	0.592045	0.830415	5.68034411811116e-17	0.671819	0.126297	0.161906	0.511299	0.475894	3.08044779732273e-18	0.99987	0.829676	8.0720147192817e-17	0.668899	-0.0663449	-8.02771	-3.9645	0.134852	0.112456	0.137983	0.880369	0.585799	0.917712	0.558353	0.627085	0.546454	3.76326185384027e-18	3.29016016122431e-18	3.78540042959488e-18	0.987165	0.999765	0.969333	0.853243	0.922083	0.890331	9.70240720334581e-17	8.55688403930412e-17	9.52346328151765e-17	0.667192	0.668338	0.667142	0.150888	0.169845	0.67553	0.470026	3.4923357603344e-18	0.999172	0.865529	9.03750470516388e-17	0.66783	0.58824	0.168343	0.140419	0.451039	1.31184206516688e-18	0.627319	0.829875	3.55393046977371e-17	0.676074	-0.26425	0.0729795	0.21424	0.750961	1.7871887208849e-18	0.804469	0.93598	4.78561757100788e-17	0.673494	-8.02771	0.112456	0.585799	0.627085	3.29016016122431e-18	0.999765	0.922083	8.55688403930412e-17	0.668338	-3.9645	0.137983	0.917712	0.546454	3.78540042959488e-18	0.969333	0.890331	9.52346328151765e-17	0.667142	0.419051	0.183802	0.285285	0.419227	2.17506613667742e-18	0.577342	0.822251	5.67098070673063e-17	0.671844	-0.00235252	0.136087	0.30472	0.54747	1.96791515089316e-18	0.384569	0.839932	3.86268326693236e-17	0.668244
ENSG00000265458	NARF-AS2	NARF antisense RNA 2 [Source:HGNC Symbol;Acc:HGNC:55327]	lncRNA	NA	-0.00395746	-0.0310932	0.113498	0.81612	0.300433	0.726526	0.956589	0.348196	0.0173493	-0.00953893	-0.0357143	0.252991	0.791107	0.414824	0.9999	0.952621	0.467897	0.00261528	-0.196491	-0.0183121	0.891437	0.920926	0.396443	0.963593	0.967109	0.439312	0.00569003	0.000178919	-0.0515325	0.894753	0.703434	0.563287	0.920639	0.908496	0.576646	-0.013486	0.0162145	-0.032481	0.0372693	0.805447	0.173359	0.752109	0.955197	0.219866	0.039473	0.52016	-0.095286	0.155391	0.486491	0.343826	0.999981	0.832944	0.401101	0.0113952	0.00629503	0.0161126	0.0169165	0.903879	0.111065	0.219809	0.994121	0.146849	0.0556444	-0.0483786	-0.0527099	0.744521	0.696362	0.552423	0.999744	0.927205	0.596085	-0.01237	0.196921	-0.0423274	0.243106	0.752603	0.408949	0.853513	0.942935	0.454324	0.00330611	0.0458593	-0.0467657	0.742815	0.753332	0.560166	0.972339	0.951153	0.604315	-0.0133149	-0.239155	-0.0795017	0.0391984	0.548055	0.178109	0.999906	0.870593	0.229103	0.0384486	-0.206708	-0.106249	0.097283	0.437651	0.280187	0.988904	0.843126	0.332339	0.0203316	-0.125958	-0.0865358	0.334945	0.533587	0.455846	0.996984	0.901341	0.506074	-0.00206684	-0.196172	-0.0929228	0.132783	0.494611	0.321783	0.987465	0.876789	0.374505	0.0143521	-0.273423	-0.0891452	0.19238	0.514451	0.374585	0.545227	0.877355	0.417821	0.00746732	-0.0127068	-0.0561716	0.920521	0.686554	0.568754	0.970569	0.931553	0.599687	-0.0142049	-0.125755	0.0638637	-0.0558576	-0.0365591	0.223921	0.620341	0.678602	0.793831	0.400576	0.539969	0.71335	0.920496	0.920233	0.948823	0.444169	0.577199	0.00436429	-0.0112059	-0.08385	-0.0705032	0.472346	0.608779	0.507547	0.99979	0.906805	0.554565	-0.0077637	0.090171	-0.0470246	0.740184	0.731803	0.556463	0.888494	0.942079	0.588181	-0.0129299	-0.187109	-0.0827988	0.104454	0.539985	0.292394	0.99987	0.861508	0.348009	0.0187502	-0.48278	0.764216	18.2114	-0.104842	-0.0504194	-0.035026	0.0666712	0.931559	0.43073	0.441637	0.71854	0.798808	0.236496	0.569072	0.495301	0.855786	0.999765	0.707546	0.788842	0.947255	0.962377	0.286845	0.613541	0.531966	0.0276812	-0.0142378	-0.00644155	-0.242127	-0.0979959	0.264096	0.486764	0.425042	0.999172	0.872609	0.47658	0.00145582	-0.164747	-0.06062	0.49618	0.656007	0.513864	0.815071	0.917819	0.55293	-0.00844063	0.0638637	-0.0365591	0.620341	0.793831	0.539969	0.920496	0.948823	0.577199	-0.0112059	0.764216	-0.0504194	0.931559	0.71854	0.569072	0.999765	0.947255	0.613541	-0.0142378	18.2114	-0.035026	0.43073	0.798808	0.495301	0.707546	0.962377	0.531966	-0.00644155	-0.168526	-0.0700597	0.477303	0.610898	0.508901	0.73246	0.905296	0.542122	-0.00790903	6.29584859865279e-05	-0.0521539	0.963313	0.700203	0.565179	0.972996	0.906592	0.578241	-0.0136797
ENSG00000234664	HMGN2P5	high mobility group nucleosomal binding domain 2 pseudogene 5 [Source:HGNC Symbol;Acc:HGNC:33568]	processed_pseudogene	NA	0.00170956	-0.00629624	0.521919	0.965043	2.22619616466871e-07	0.932176	0.9934	1.24111032695866e-06	0.358402	-0.0092988	0.0194019	0.293763	0.89221	1.61757044630538e-07	0.9999	0.978331	9.53758182792866e-07	0.363895	2.09527	-0.110856	0.180878	0.578612	1.48331862930359e-06	0.551238	0.811555	7.80326862232375e-06	0.363855	0.00548279	0.0345326	5.95070728906619e-05	0.790348	1.41209655096193e-10	0.000212574	0.940376	7.35973968920687e-10	0.472128	-0.00864786	-0.00773211	0.299846	0.956793	1.6381788879331e-07	0.928136	0.991732	9.40765938237263e-07	0.363678	0.0301477	0.000501833	0.938505	0.997273	2.68181255612077e-07	0.999981	0.999653	1.51748142623467e-06	0.355172	-0.00269379	-0.0264095	0.342406	0.856278	1.77477434449009e-07	0.740468	0.987094	9.83119143010141e-07	0.362305	-0.0130472	0.00293822	0.933987	0.98364	2.68069054880423e-07	0.999744	0.99622	1.50052320576865e-06	0.35518	0.0995667	0.00815299	0.579173	0.954638	2.33391953204035e-07	0.926208	0.990931	1.31490738650505e-06	0.357584	-0.176092	0.0140665	0.230697	0.928034	1.61572669231625e-07	0.85309	0.990036	9.38230799897627e-07	0.367413	-0.0323438	-0.000665318	0.795219	0.996312	2.60703517962648e-07	0.999906	0.998973	1.47156738869529e-06	0.355664	-0.0127342	-0.0003293	0.923925	0.998218	2.67790513975396e-07	0.996879	0.999282	1.49253936077474e-06	0.355198	-0.0371009	-0.00702887	0.789439	0.962134	2.60229789808883e-07	0.996984	0.996133	1.45156595355593e-06	0.355696	-0.0786893	-0.0132116	0.572033	0.927825	2.32134933811431e-07	0.987465	0.98981	1.31102047580907e-06	0.357677	0.0706564	0.0124316	0.751994	0.932283	2.56830012075646e-07	0.90387	0.988011	1.38500710966831e-06	0.355924	0.0846234	0.0214846	0.5304	0.883945	2.90704675065307e-07	0.777049	0.980743	1.57839286779979e-06	0.357198	0.00630344	-0.060947	0.0020047	-0.0140336	0.954368	0.655778	0.988908	0.924638	3.47907668897043e-07	3.17994657269578e-07	0.989438	0.929216	0.997419	0.982684	1.90438488794314e-06	1.76998310303661e-06	0.354035	0.35562	-0.0727271	-0.0131119	0.55686	0.928495	2.97262458973757e-07	0.99979	0.986179	1.67338818219913e-06	0.356807	0.364475	0.0269421	0.204078	0.851673	1.65668608726707e-07	0.51108	0.969953	9.36149123619737e-07	0.366982	-0.0467509	-0.00551603	0.704248	0.96973	3.26085462208089e-07	0.99987	0.993968	1.82970176016761e-06	0.355178	-0.24517	11.7277	57.3505	-0.0243389	0.0449547	0.0591897	0.383692	0.211671	0.017449	0.868152	0.759565	0.675138	2.45690429582738e-07	1.69772903103926e-07	2.54267820520012e-08	0.897991	0.999765	0.294516	0.96399	0.956893	0.933394	1.38232425037817e-06	9.89161305511138e-07	1.66294443890768e-07	0.360145	0.36656	0.398327	-0.0925176	-0.0152336	0.68839	0.919225	3.23582993534071e-07	0.999172	0.989457	1.81223896728664e-06	0.355313	0.0608937	0.0046055	0.812735	0.97459	3.39552832522418e-07	0.942597	0.995602	1.84554238073705e-06	0.354464	-0.060947	-0.0140336	0.655778	0.924638	3.17994657269578e-07	0.929216	0.982684	1.76998310303661e-06	0.35562	11.7277	0.0449547	0.211671	0.759565	1.69772903103926e-07	0.999765	0.956893	9.89161305511138e-07	0.36656	57.3505	0.0591897	0.017449	0.675138	2.54267820520012e-08	0.294516	0.933394	1.66294443890768e-07	0.398327	0.186207	0.0204718	0.458948	0.888386	2.7069802630621e-07	0.71915	0.977988	1.46479665418128e-06	0.358449	0.00533196	0.0375628	0.000121927	0.774411	2.68702551999475e-10	0.000392573	0.933781	1.27436181830432e-09	0.463165
ENSG00000267586	LINC00907	long intergenic non-protein coding RNA 907 [Source:HGNC Symbol;Acc:HGNC:44327]	lncRNA	284260	-0.00375308	-0.243624	0.170656	0.099709	0.0685274	0.78844	0.468929	0.0976295	0.0719843	0.00550238	-0.273702	0.54763	0.0676975	0.115246	0.9999	0.417709	0.157854	0.0543474	-2.9925	0.0172159	0.0590264	0.93158	0.0349945	0.42525	0.971357	0.0548141	0.106743	-0.00567302	-0.296633	5.54004123989677e-05	0.0288836	0.0002164	0.000199526	0.251931	0.000374266	0.223744	0.00722585	-0.255035	0.401222	0.0865448	0.102701	0.938566	0.453864	0.140407	0.0583689	-0.327539	-0.237081	0.415184	0.118562	0.104124	0.999981	0.506753	0.145631	0.0578921	0.00197066	-0.242485	0.501031	0.110435	0.111786	0.830964	0.673569	0.147624	0.0554178	0.162666	-0.263487	0.314922	0.075491	0.0925766	0.999744	0.427772	0.129777	0.0619328	-0.0615697	-0.267184	0.739512	0.0737173	0.125263	0.961433	0.428301	0.165045	0.051394	-0.0877756	-0.278727	0.565419	0.0890602	0.128273	0.944864	0.535521	0.171553	0.0511545	-0.00669508	-0.264738	0.958442	0.0773063	0.129796	0.999906	0.445345	0.174905	0.0501224	-0.125507	-0.296581	0.359989	0.0525004	0.098165	0.988904	0.410146	0.135983	0.0599265	0.0616833	-0.247347	0.666566	0.107637	0.122189	0.996984	0.574922	0.164081	0.0522784	0.172331	-0.228528	0.228301	0.128551	0.0795171	0.987465	0.588613	0.113193	0.0670632	-0.229315	-0.294665	0.318404	0.0521444	0.0930343	0.648626	0.399626	0.125481	0.0617646	-0.268529	-0.330525	0.0494118	0.0273259	0.0276081	0.323494	0.301403	0.0436054	0.101512	-0.218426	0.334914	-0.272862	-0.180884	0.0500691	0.0149008	0.0612279	0.21934	0.0278384	0.0125179	0.656297	0.735883	0.387089	0.642759	0.0452258	0.0228985	0.101262	0.124568	0.00853568	-0.266534	0.946382	0.0784068	0.109383	0.99979	0.456394	0.149844	0.0568514	-0.556427	-0.306565	0.056779	0.0379276	0.0301138	0.326068	0.328881	0.0469395	0.0988838	-0.101119	-0.284274	0.422044	0.0582395	0.0879978	0.99987	0.379864	0.125454	0.0644145	0.152962	-1.44288	-26.3895	-0.251939	-0.273593	-0.294667	0.596222	0.881311	0.29239	0.0972341	0.0744842	0.0503401	0.0996438	0.108732	0.0749323	0.946551	0.999765	0.602383	0.441811	0.480384	0.40408	0.136673	0.149414	0.103798	0.0601224	0.0570622	0.0698585	0.0297905	-0.262784	0.899714	0.0908047	0.108966	0.999172	0.528915	0.149529	0.0569861	-0.230851	-0.278652	0.379489	0.0615712	0.0842094	0.757411	0.40348	0.116625	0.0659165	0.334914	-0.180884	0.0149008	0.21934	0.0125179	0.735883	0.642759	0.0228985	0.124568	-1.44288	-0.273593	0.881311	0.0744842	0.108732	0.999765	0.480384	0.149414	0.0570622	-26.3895	-0.294667	0.29239	0.0503401	0.0749323	0.602383	0.40408	0.103798	0.0698585	-0.410258	-0.309271	0.108885	0.0385835	0.0444876	0.386942	0.341749	0.0655206	0.0868038	-0.00608363	-0.303444	1.70143959798441e-05	0.0236349	8.15422904450795e-05	6.7544652309986e-05	0.229822	0.000150432	0.245075
ENSG00000154316	TDH	L-threonine dehydrogenase (pseudogene) [Source:HGNC Symbol;Acc:HGNC:15547]	transcribed_unitary_pseudogene	157739	-0.00311138	0.741581	0.540855	0.0080646	0.00421858	0.93616	0.151338	0.00878772	0.152442	-0.0146605	0.750596	0.385585	0.00727517	0.00361694	0.9999	0.161029	0.00797605	0.156421	-2.08547	1.07865	0.448181	0.00296906	0.00148971	0.751282	0.0726372	0.00360155	0.203057	0.00122778	0.731768	0.653166	0.00874931	0.00452279	0.720913	0.148608	0.00634063	0.150629	0.00101664	0.725961	0.949174	0.00942315	0.00489903	0.995559	0.182549	0.010113	0.148538	-1.47802	0.8461	0.0444671	0.00258394	0.000927092	0.999981	0.0928523	0.00242247	0.19016	-0.0153752	0.556968	0.00360705	0.038164	0.000138886	0.0972128	0.49369	0.00040608	0.233547	0.333963	0.725721	0.264069	0.00875922	0.00295579	0.999744	0.17423	0.00662838	0.161587	-0.441339	0.701764	0.195158	0.0110989	0.00247667	0.84193	0.19359	0.00558271	0.166063	-0.328195	0.794398	0.238283	0.00843908	0.00149207	0.857114	0.228896	0.00360936	0.180619	0.0969142	0.735619	0.683121	0.00862684	0.00458779	0.999906	0.18334	0.00980059	0.150256	-0.0872149	0.70205	0.731373	0.0141217	0.00467911	0.990296	0.252854	0.00986158	0.149741	-0.050132	0.71118	0.849839	0.013419	0.00483662	0.996984	0.274528	0.0101238	0.148874	0.0878784	0.742782	0.740704	0.00898494	0.00469491	0.989546	0.221149	0.00988587	0.149653	-8.41683e-05	0.724691	0.999842	0.0109064	0.00490706	0.999939	0.213738	0.00988635	0.148495	0.0627984	0.745557	0.806465	0.00915571	0.0058738	0.921193	0.192834	0.0114205	0.145375	0.063106	-0.0560103	0.732323	0.716385	0.762773	0.82924	0.00881481	0.0127098	0.00580099	0.0059057	0.935947	0.970501	0.16795	0.203554	0.0116625	0.0119341	0.145709	0.14523	0.0167049	0.734445	0.943392	0.00968672	0.00600473	0.99979	0.193513	0.0123697	0.144784	-0.116904	0.722962	0.830924	0.0103627	0.00590789	0.933766	0.191281	0.011499	0.14522	0.430749	0.799082	0.0626647	0.00397554	0.00145688	0.99987	0.115042	0.00361329	0.181209	0.798325	-20.8065	-12.7945	0.816354	0.65457	0.718216	0.133314	0.243423	0.783691	0.00392795	0.0211084	0.0112185	0.00240739	0.00347091	0.00583777	0.855786	0.999765	0.913249	0.0999081	0.300193	0.217913	0.00546218	0.00762573	0.0113717	0.168632	0.159243	0.14554	0.0483777	0.739948	0.912084	0.0110864	0.00598754	0.999172	0.252202	0.0123343	0.144861	-0.481641	0.709389	0.322235	0.0108783	0.00405246	0.725955	0.197393	0.00852001	0.155206	-0.0560103	0.716385	0.82924	0.0127098	0.0059057	0.970501	0.203554	0.0119341	0.14523	-20.8065	0.65457	0.243423	0.0211084	0.00347091	0.999765	0.300193	0.00762573	0.159243	-12.7945	0.718216	0.783691	0.0112185	0.00583777	0.913249	0.217913	0.0113717	0.14554	-0.199763	0.71105	0.675942	0.0120294	0.00560946	0.858018	0.211925	0.0109917	0.146607	-1.02985e-05	0.724635	0.99703	0.00951909	0.00490704	0.997558	0.154607	0.00682322	0.148495
ENSG00000176681	LRRC37A	leucine rich repeat containing 37A [Source:HGNC Symbol;Acc:HGNC:29069]	protein_coding	9884	0.000813642	0.319139	0.828405	0.117345	3.00896103623371e-05	0.980629	0.500406	0.000108575	0.265993	0.0100321	0.305834	0.420652	0.132092	2.30380902652645e-05	0.9999	0.544926	8.77733942609583e-05	0.271457	0.492735	0.293349	0.811135	0.268913	8.68181737736729e-05	0.932395	0.58753	0.000298568	0.275343	0.00239236	0.337322	0.233069	0.0942555	1.63241624310803e-05	0.308672	0.426526	3.39946475368888e-05	0.278424	-0.00210669	0.320944	0.857756	0.114462	3.02884053953908e-05	0.989916	0.509664	0.000109179	0.265857	-0.224905	0.342026	0.681833	0.0997593	2.85165939700674e-05	0.999981	0.469627	0.000107181	0.267096	0.000964049	0.334071	0.809343	0.107458	2.99401451235729e-05	0.950668	0.668592	0.00010197	0.266095	0.19554	0.32415	0.375653	0.108398	2.16823062374131e-05	0.999744	0.497866	8.26988200871893e-05	0.27269	0.283226	0.338274	0.259944	0.0938012	1.74767462960621e-05	0.856042	0.470612	6.75122880497342e-05	0.277051	0.162489	0.333169	0.434166	0.134074	4.8298717271299e-05	0.91476	0.603254	0.000169347	0.258848	0.0529613	0.329519	0.762202	0.105859	2.95007382734743e-05	0.999906	0.508157	0.00010906	0.266399	0.306762	0.403226	0.0986184	0.0503375	9.10170724543301e-06	0.988904	0.403133	3.73806002661822e-05	0.290033	-0.0098945	0.320885	0.959571	0.12572	3.06877725174929e-05	0.997591	0.604232	0.000111859	0.265588	-0.0604334	0.31112	0.757513	0.132083	2.94515410424427e-05	0.991032	0.594164	0.000108378	0.266433	-0.372262	0.273746	0.233962	0.181651	1.63637053318196e-05	0.581299	0.634472	6.09664256365867e-05	0.278375	0.0454801	0.340963	0.808807	0.0996416	4.39422937973213e-05	0.922388	0.505937	0.000149194	0.260842	-0.0802798	0.211773	0.328743	0.385693	0.600304	0.264296	0.103761	0.0629467	3.99428609830573e-05	2.59695084561583e-05	0.882332	0.816048	0.482318	0.398974	0.000140952	9.67451375002382e-05	0.262847	0.271801	0.170306	0.365512	0.322038	0.0740635	2.92172009719805e-05	0.99979	0.44638	0.000109157	0.269365	-0.0229058	0.328847	0.954508	0.10741	4.50282167820669e-05	0.984118	0.504576	0.000151865	0.260327	0.0913587	0.344861	0.593965	0.0909346	3.97727130886398e-05	0.99987	0.459767	0.000144493	0.262937	0.0810536	3.90613	-9.08008	0.339088	0.344772	0.321348	0.836467	0.766119	0.790486	0.10098	0.09758	0.117143	4.42526657524738e-05	4.33652759432555e-05	4.37093201796631e-05	0.980142	0.999765	0.915601	0.447261	0.528182	0.54869	0.000154717	0.000154045	0.000148768	0.260694	0.26112	0.260954	0.314076	0.388495	0.326858	0.0647086	2.94689944343832e-05	0.999172	0.472459	0.000109684	0.269188	0.183697	0.338666	0.607454	0.0949183	4.01311491582292e-05	0.868562	0.481206	0.000140709	0.262749	0.211773	0.385693	0.264296	0.0629467	2.59695084561583e-05	0.816048	0.398974	9.67451375002382e-05	0.271801	3.90613	0.344772	0.766119	0.09758	4.33652759432555e-05	0.999765	0.528182	0.000154045	0.26112	-9.08008	0.321348	0.790486	0.117143	4.37093201796631e-05	0.915601	0.54869	0.000148768	0.260954	-0.0893394	0.321499	0.798833	0.117244	4.38181776899403e-05	0.916084	0.529402	0.000148	0.260901	0.00197861	0.336387	0.330502	0.0962803	2.01737369377574e-05	0.411614	0.429139	4.10578862102103e-05	0.274152
ENSG00000185220	PGBD2	piggyBac transposable element derived 2 [Source:HGNC Symbol;Acc:HGNC:19399]	protein_coding	267002	-0.0014795	0.105485	0.703208	0.614296	0.377697	0.961235	0.889496	0.424661	0.00708134	0.000896879	0.0958743	0.944644	0.647453	0.391856	0.9999	0.912477	0.446102	0.00534892	-1.47399	0.193569	0.499039	0.488484	0.149337	0.779329	0.758099	0.190305	0.0518563	-0.0105721	0.0366138	2.61615406542885e-08	0.831565	1.61976266210768e-06	2.24441279541099e-07	0.954686	4.01343121922262e-06	0.322929	0.0194798	0.121584	0.106439	0.554452	0.185112	0.871112	0.871146	0.232532	0.0369777	-0.117144	0.10708	0.836578	0.616064	0.388016	0.999981	0.887661	0.444822	0.00581496	-0.00408989	0.0528403	0.32119	0.803032	0.300253	0.723637	0.978822	0.347291	0.0173751	0.338458	0.0984913	0.136623	0.631869	0.20888	0.999744	0.905475	0.260004	0.0322924	0.0484415	0.0999761	0.852849	0.632107	0.388843	0.978101	0.90507	0.43475	0.00571438	-0.0184162	0.000449584	0.931344	0.998424	0.482505	0.993131	0.999477	0.531896	-0.00504508	-0.0387482	0.0930936	0.830616	0.656539	0.387691	0.999906	0.918069	0.443983	0.0058546	-0.101637	0.0710612	0.599719	0.73982	0.364858	0.988904	0.948758	0.416597	0.00868673	0.00397805	0.0985314	0.984286	0.647392	0.392309	0.998942	0.935493	0.444574	0.00529414	-0.0837465	0.0802283	0.679193	0.705471	0.375122	0.987465	0.94402	0.427449	0.0074005	-0.358169	0.0495368	0.26873	0.814554	0.280465	0.60696	0.965233	0.324872	0.0202896	-0.326765	0.0216289	0.0932045	0.918271	0.180906	0.385082	0.98533	0.220499	0.0383179	-0.130989	0.204435	0.0946174	0.150713	0.412527	0.302533	0.65066	0.483083	0.340421	0.305398	0.803631	0.831607	0.909726	0.827696	0.386743	0.353419	0.0119982	0.0168514	-0.0977064	0.0772263	0.587331	0.716444	0.376711	0.99979	0.939191	0.429989	0.00730231	-0.664419	0.0516578	0.11031	0.804147	0.19668	0.40072	0.958788	0.236839	0.0350662	-0.0234518	0.0936512	0.895859	0.658176	0.404988	0.99987	0.912508	0.458643	0.00383252	0.440112	-6.45201	-66.0377	0.144411	0.0736562	0.0313588	0.281597	0.637963	0.0615218	0.497683	0.732406	0.880201	0.297195	0.384036	0.145739	0.879749	0.999765	0.35956	0.8222	0.949954	0.97885	0.348559	0.438664	0.184213	0.0180424	0.00638893	0.0464809	-0.260436	0.0492033	0.436903	0.821319	0.346698	0.999172	0.970283	0.400989	0.011164	-0.639163	0.0686746	0.0843923	0.739464	0.172011	0.607606	0.943362	0.21536	0.0402522	0.204435	0.150713	0.302533	0.483083	0.305398	0.831607	0.827696	0.353419	0.0168514	-6.45201	0.0736562	0.637963	0.732406	0.384036	0.999765	0.949954	0.438664	0.00638893	-66.0377	0.0313588	0.0615218	0.880201	0.145739	0.35956	0.97885	0.184213	0.0464809	-0.636766	0.0337554	0.0791753	0.871547	0.166456	0.345711	0.975031	0.204747	0.0415012	-0.0110062	0.0260691	8.30437803478781e-09	0.878017	5.85443803875961e-07	7.72032571008915e-08	0.969788	1.54362486167067e-06	0.341415
ENSG00000245970	RPL30-AS1	RPL30 antisense RNA 1 [Source:HGNC Symbol;Acc:HGNC:56064]	lncRNA	NA	-0.000361719	-0.00651884	0.891182	0.963502	2.96471773675478e-26	0.987868	0.992844	1.78277217430404e-24	0.789222	0.00245292	-0.0128136	0.78018	0.928368	2.87899696177172e-26	0.9999	0.986236	1.75661028699773e-24	0.789377	-0.630238	0.0837729	0.675767	0.664415	9.25494204793178e-23	0.874029	0.858942	5.04079382851489e-21	0.790436	0.00451386	0.017497	0.00100847	0.895157	1.39721938767029e-28	0.00262506	0.973786	9.25813585346113e-27	0.815668	-0.00295735	-0.0121438	0.720822	0.931854	2.80874865190207e-26	0.978218	0.984953	1.66968069861356e-24	0.789507	-0.610103	0.0416301	0.111678	0.771016	8.53077612455046e-27	0.999981	0.9433	5.42786935924761e-25	0.795697	-0.00432548	-0.0556694	0.121551	0.696981	9.11304994148294e-27	0.522519	0.969256	5.69387738986468e-25	0.795359	-0.249871	-0.00924373	0.105965	0.947157	8.18634870059555e-27	0.999744	0.98966	5.16136882013912e-25	0.795907	0.00481323	-0.00823098	0.978399	0.953794	2.99127231000601e-26	0.997675	0.990786	1.7884026345398e-24	0.789175	0.130008	0.062122	0.372514	0.68844	3.80911483889928e-26	0.896609	0.938077	2.3309542158276e-24	0.791882	0.00375592	-0.00805807	0.975699	0.954883	2.99098346177167e-26	0.999906	0.993959	1.80902331120992e-24	0.789176	0.209359	0.0458939	0.109677	0.74924	8.41075474718484e-27	0.988904	0.950456	5.27090853222674e-25	0.795769	0.113824	0.0222197	0.406657	0.87896	2.12681222707188e-26	0.996984	0.983932	1.29766730781401e-24	0.790969	-0.111494	-0.03142	0.417822	0.827272	2.16096018880709e-26	0.987465	0.973432	1.32238052024472e-24	0.790885	0.274347	0.0282254	0.212763	0.844	1.38559524035127e-26	0.564853	0.971463	8.55450877470284e-25	0.7932	0.168655	0.0307849	0.204698	0.83137	4.34757678676404e-26	0.517489	0.969443	2.61432608743967e-24	0.791182	0.0819439	-0.0147881	-0.00658721	-0.012161	0.451465	0.913027	0.963053	0.934066	7.28669232174066e-26	9.59463483849447e-26	0.822244	0.986861	0.991728	0.984757	4.3070147854016e-24	5.62326682956946e-24	0.788429	0.786946	-0.033889	-0.015284	0.782249	0.915966	9.29289202349945e-26	0.99979	0.98377	5.46180540793586e-24	0.787119	0.447326	0.0224664	0.114259	0.874119	2.80204373603778e-26	0.405541	0.976326	1.72483201100598e-24	0.793496	0.0500509	-0.000391073	0.681322	0.997831	8.87749753694001e-26	0.99987	0.999788	5.24730720890835e-24	0.787366	0.0236951	7.98686	23.5993	-0.00576819	0.0210383	0.015284	0.932366	0.391311	0.330082	0.968437	0.885494	0.915408	9.61714111639373e-26	6.70472293215813e-26	6.03065483929622e-26	0.992821	0.999765	0.632967	0.991514	0.98059	0.98546	5.63645741035741e-24	4.0317475527885e-24	3.55449871349567e-24	0.786934	0.788875	0.789442	-0.355987	-0.0741233	0.116288	0.613222	2.84077728087223e-26	0.999172	0.917345	1.7643346897262e-24	0.793424	0.181277	-0.000166506	0.475467	0.999069	7.49825081979659e-26	0.802042	0.999758	4.44468964548968e-24	0.788275	-0.0147881	-0.012161	0.913027	0.934066	9.59463483849447e-26	0.986861	0.984757	5.62326682956946e-24	0.786946	7.98686	0.0210383	0.391311	0.885494	6.70472293215813e-26	0.999765	0.98059	4.0317475527885e-24	0.788875	23.5993	0.015284	0.330082	0.915408	6.03065483929622e-26	0.632967	0.98546	3.55449871349567e-24	0.789442	0.296715	0.0213354	0.231808	0.881858	4.75064982154452e-26	0.526355	0.977303	2.87331454032138e-24	0.790712	0.00511793	0.0247153	0.000201098	0.849659	3.13209597125085e-29	0.00060983	0.959438	2.27854506216242e-27	0.822429
ENSG00000224387		novel transcript	lncRNA	NA	0.0133323	-0.0448839	0.00518558	0.85798	2.01097906747893e-11	0.269225	0.966527	2.16341419224233e-10	0.498283	0.0246281	-0.016056	0.126746	0.950704	2.73189404487541e-10	0.9999	0.991357	2.52172970264764e-09	0.462932	7.13292	-0.572795	0.0072832	0.0876118	5.32002084985052e-11	0.332237	0.355401	6.26419659320825e-10	0.535103	-0.00445095	0.0018269	0.0867453	0.994342	2.05338719753851e-10	0.133691	0.999001	1.03620601581339e-09	0.466932	-0.017946	0.0052174	0.238727	0.984012	4.27262403546235e-10	0.916582	0.997455	3.74615321035944e-09	0.456598	0.429197	-0.00780941	0.547483	0.976738	6.94346862999137e-10	0.999981	0.99637	6.08277087644633e-09	0.449627	0.00427634	0.0740952	0.40995	0.781342	5.97656220376685e-10	0.784098	0.976143	5.04865421078251e-09	0.45179	0.219275	0.0281122	0.445508	0.914225	6.2568279122476e-10	0.999744	0.982915	5.44912354718391e-09	0.45113	-0.0817535	0.0231939	0.803411	0.929564	8.00081762711697e-10	0.972273	0.984892	6.75105898298749e-09	0.447573	-0.64253	-0.172071	0.0155382	0.535826	6.81839777559196e-11	0.630192	0.886373	6.92017483507152e-10	0.486209	-0.157644	0.00968532	0.488347	0.970557	6.56568112734468e-10	0.999906	0.995708	5.72769650044166e-09	0.450435	-0.193779	-0.0228857	0.425737	0.932054	6.10375844559115e-10	0.988904	0.988566	5.28760373474844e-09	0.451487	-0.0851654	0.00447207	0.737325	0.986812	7.81205266429716e-10	0.996984	0.998115	6.71365418146909e-09	0.447919	0.0661546	0.0410537	0.795106	0.877815	7.98016969089750e-10	0.994321	0.980308	6.84117884585139e-09	0.44761	-0.056786	0.0198453	0.889521	0.940873	8.16378784543819e-10	0.959925	0.990192	6.796949576318e-09	0.44728	-0.467467	-0.0865919	0.0545842	0.741691	1.58624208960431e-10	0.33187	0.943188	1.48329676028347e-09	0.47461	-0.253242	0.228211	0.0164473	0.0813055	0.204705	0.358608	0.949573	0.762679	4.26788405806393e-10	6.1326441568382e-10	0.703722	0.848454	0.988153	0.939002	3.80503842904508e-09	5.36342136726253e-09	0.460641	0.455421	-0.170791	-0.0134446	0.448528	0.959659	6.96284680853718e-10	0.99979	0.991239	6.09717974319968e-09	0.45358	-0.6241	-0.0211816	0.232876	0.935758	4.65932770641824e-10	0.540098	0.987742	4.05445304306725e-09	0.459383	-0.12021	0.00274621	0.591961	0.991718	7.9751409875356e-10	0.99987	0.998681	6.93111041715396e-09	0.451603	-0.0187528	6.83922	-13.9279	0.0197402	0.0468691	0.00782543	0.970894	0.690595	0.755481	0.941362	0.862145	0.976556	9.12923310985257e-10	8.47596603787495e-10	8.72577458282049e-10	0.997273	0.999765	0.900098	0.983084	0.976684	0.995339	7.80693892657594e-09	7.29325679834682e-09	7.29696406632489e-09	0.449627	0.450713	0.450289	-0.322791	-0.0379387	0.441847	0.889449	6.90671990445183e-10	0.999172	0.983394	6.07102722146281e-09	0.453697	-0.460689	0.00107119	0.323828	0.996737	5.76496732536798e-10	0.726345	0.999014	5.02075806494793e-09	0.456315	0.228211	0.0813055	0.358608	0.762679	6.1326441568382e-10	0.848454	0.939002	5.36342136726253e-09	0.455421	6.83922	0.0468691	0.690595	0.862145	8.47596603787495e-10	0.999765	0.976684	7.29325679834682e-09	0.450713	-13.9279	0.00782543	0.755481	0.976556	8.72577458282049e-10	0.900098	0.995339	7.29696406632489e-09	0.450289	-0.403825	-0.0185903	0.377654	0.944145	6.32248230382503e-10	0.653427	0.989153	5.40006431910441e-09	0.45498	-0.00545839	-0.00796175	0.0371049	0.975141	1.05000333572276e-10	0.0634255	0.994322	5.3861857502583e-10	0.476199
ENSG00000213906	LTB4R2	leukotriene B4 receptor 2 [Source:HGNC Symbol;Acc:HGNC:19260]	protein_coding	56413	-0.0018916	0.08949	0.405584	0.46504	1.20103037789648e-15	0.906922	0.818847	2.24516065072005e-14	0.609435	-0.00604333	0.0899021	0.424271	0.463529	1.23254146447106e-15	0.9999	0.830457	2.31864897918489e-14	0.609177	1.62683	-0.08759	0.194071	0.583441	1.11602478979343e-14	0.56259	0.814539	2.22413905904618e-13	0.63877	0.00209485	0.0912845	0.0839287	0.448195	3.93001202856972e-16	0.129927	0.786865	5.69017607977882e-15	0.620414	-0.00156149	0.0772943	0.826778	0.528483	1.64249618952914e-15	0.989157	0.859234	3.00296798939748e-14	0.606299	0.243315	0.0592433	0.464539	0.635246	1.29617627364576e-15	0.999981	0.896246	2.45165850449762e-14	0.608674	0.00411461	0.124116	0.0870127	0.31357	4.04328063020529e-16	0.454985	0.855934	7.95879818278632e-15	0.620139	-0.0280833	0.0791424	0.834369	0.51762	1.64582586094728e-15	0.999744	0.856163	3.02500466986476e-14	0.606279	0.175894	0.0883702	0.249072	0.467556	8.81113904986722e-16	0.853513	0.827588	1.66658690065034e-14	0.612512	0.080016	0.12053	0.525712	0.369969	2.25505144987985e-15	0.937674	0.813956	4.10845888495623e-14	0.607549	-0.0581607	0.0726767	0.583893	0.553586	1.45304268835254e-15	0.999906	0.873137	2.71139068823884e-14	0.60753	0.0416765	0.0900524	0.713886	0.474113	1.57483273191798e-15	0.988904	0.858792	2.9022116758446e-14	0.606722	0.0821928	0.101397	0.487268	0.421625	1.32961553825441e-15	0.996984	0.858988	2.46999829365369e-14	0.608419	0.00503447	0.080264	0.966216	0.520048	1.67971569951128e-15	0.997914	0.888269	3.0900234168021e-14	0.606074	0.221549	0.108871	0.243382	0.380234	8.67334658845567e-16	0.589673	0.809021	1.61266889293484e-14	0.612668	-0.0266827	0.0700767	0.815965	0.576141	2.74748604663552e-15	0.925967	0.895083	4.91523600054159e-14	0.605537	-0.0727135	0.148826	0.0747394	0.115102	0.436047	0.197804	0.540513	0.357702	2.10047738921804e-15	1.25945148906737e-15	0.814497	0.80193	0.86344	0.752892	3.84029284359144e-14	2.39307284762884e-14	0.608269	0.613418	-0.0101706	0.074165	0.922994	0.551243	2.80798379547528e-15	0.99979	0.88425	5.15193217360306e-14	0.605315	0.250735	0.0935066	0.304336	0.44706	1.68901603092398e-15	0.607854	0.833702	3.09618216206205e-14	0.610472	-0.203422	0.0441103	0.0490543	0.714574	4.28470067078377e-16	0.99987	0.930326	8.72284561216509e-15	0.624039	-0.572333	20.23	44.9555	0.0150709	0.150576	0.12119	0.0149334	0.00993742	0.0286205	0.900472	0.21464	0.316071	1.57688325945261e-16	1.10889292720743e-16	2.74104099765005e-16	0.855786	0.999765	0.303731	0.971495	0.696835	0.770903	3.36498800986369e-15	2.43115134283223e-15	5.59667311060912e-15	0.633613	0.636924	0.628349	-0.116046	0.0548036	0.553317	0.667232	2.37794033375324e-15	0.999172	0.93366	4.39001123194942e-14	0.607009	0.340685	0.0915491	0.11575	0.449794	8.4699127740638e-16	0.620744	0.829035	1.64696266520721e-14	0.617362	0.148826	0.115102	0.197804	0.357702	1.25945148906737e-15	0.80193	0.752892	2.39307284762884e-14	0.613418	20.23	0.150576	0.00993742	0.21464	1.10889292720743e-16	0.999765	0.696835	2.43115134283223e-15	0.636924	44.9555	0.12119	0.0286205	0.316071	2.74104099765005e-16	0.303731	0.770903	5.59667311060912e-15	0.628349	0.265365	0.102766	0.212423	0.404705	1.32459745611114e-15	0.506276	0.814817	2.44756435806824e-14	0.612913	0.00198267	0.0920884	0.106431	0.44552	4.730491276368e-16	0.157867	0.784857	6.50083233131523e-15	0.618615
ENSG00000132744	ACY3	aminoacylase 3 [Source:HGNC Symbol;Acc:HGNC:24104]	protein_coding	91703	-0.00659878	0.750717	0.153905	0.00319561	0.00270558	0.769953	0.103104	0.00596695	0.163831	-0.00776005	0.728625	0.615987	0.00460436	0.00557814	0.9999	0.131231	0.0116204	0.14512	-4.43914	1.07196	0.0809479	0.00135865	0.00239488	0.452394	0.0514472	0.00543261	0.189873	3.98236059504049e-06	0.714942	0.998729	0.00526982	0.00617012	0.999161	0.118425	0.00846413	0.142445	-0.00898896	0.703787	0.537111	0.00591909	0.00529546	0.957392	0.150121	0.0108028	0.146493	-1.20091	0.813557	0.0748751	0.00166598	0.00169008	0.999981	0.0767767	0.0041185	0.175585	-0.0199447	0.497335	2.12517517741611e-05	0.0317928	2.49599887751628e-06	0.00795983	0.467193	1.09606907230063e-05	0.314877	-0.0398514	0.714798	0.884544	0.00520176	0.00611826	0.999744	0.136995	0.0125023	0.142669	-0.163959	0.706398	0.600201	0.00575323	0.00552652	0.932326	0.145445	0.0112125	0.145366	0.23923	0.760779	0.353203	0.00660761	0.00833217	0.891	0.211856	0.016258	0.135896	-0.0659758	0.707487	0.761219	0.00585837	0.00594608	0.999906	0.155075	0.012305	0.143428	0.0107595	0.717714	0.963066	0.00633565	0.00616483	0.999062	0.182274	0.0125443	0.142467	-0.00451499	0.713701	0.985122	0.00686949	0.00616927	0.998942	0.219549	0.0125166	0.142448	-0.0102057	0.71282	0.966482	0.00624061	0.00616577	0.997914	0.190977	0.0125254	0.142463	0.242113	0.747313	0.533907	0.00420035	0.00528263	0.792644	0.143974	0.0105318	0.146557	-0.00974493	0.721104	0.966673	0.00573806	0.00679918	0.989112	0.161551	0.012964	0.141436	-0.0145599	0.137876	0.723057	0.759346	0.938997	0.559136	0.00464554	0.00386576	0.00678803	0.00593578	0.987105	0.903283	0.125526	0.123444	0.0133856	0.0119879	0.14148	0.145094	0.0996273	0.743889	0.641352	0.00410852	0.00623868	0.99979	0.135878	0.0127997	0.143757	-0.183939	0.71071	0.711837	0.00573933	0.00644296	0.874962	0.146879	0.0123916	0.142889	0.0753417	0.73527	0.723205	0.00431927	0.00647137	0.99987	0.119406	0.0132889	0.14277	0.223415	-11.36	-45.4733	0.747248	0.681631	0.677916	0.646352	0.485088	0.28188	0.00416235	0.00898543	0.00818742	0.0062548	0.00559748	0.00427047	0.953947	0.999765	0.593949	0.102609	0.219426	0.193797	0.0125446	0.0115449	0.00867775	0.143687	0.146664	0.153832	-0.367733	0.655369	0.354979	0.0128446	0.00482611	0.999172	0.26565	0.0102169	0.150607	-0.407289	0.705085	0.357715	0.0056153	0.00484501	0.743569	0.144773	0.00992373	0.150504	0.137876	0.759346	0.559136	0.00386576	0.00593578	0.903283	0.123444	0.0119879	0.145094	-11.36	0.681631	0.485088	0.00898543	0.00559748	0.999765	0.219426	0.0115449	0.146664	-45.4733	0.677916	0.28188	0.00818742	0.00427047	0.593949	0.193797	0.00867775	0.153832	-0.0638463	0.716985	0.883303	0.00562675	0.00674565	0.954701	0.153835	0.0128967	0.141649	-0.000774567	0.709895	0.759387	0.00557984	0.00594258	0.812831	0.122204	0.00816103	0.143443
ENSG00000272870	SAP30-DT	SAP30 divergent transcript [Source:HGNC Symbol;Acc:HGNC:54424]	lncRNA	105377540	0.00103778	-0.259335	0.738894	0.124767	0.101118	0.967521	0.514483	0.136357	0.0589057	-0.0107101	-0.234788	0.299399	0.161915	0.0725051	0.9999	0.583238	0.106071	0.0701283	-2.03694	-0.0704345	0.240888	0.750546	0.0702098	0.604647	0.898408	0.0996918	0.0817138	-0.00907913	-0.305957	1.34317824902439e-09	0.0237018	1.51336606013247e-08	1.6865520005553e-08	0.231127	5.3759764806413e-08	0.402937	0.0221632	-0.226256	0.0208561	0.164907	0.0149967	0.643816	0.586128	0.0266799	0.118075	-0.270328	-0.231501	0.552287	0.177564	0.0931232	0.999981	0.589881	0.132085	0.0617321	0.000620573	-0.246935	0.851499	0.150869	0.103753	0.961457	0.723081	0.138366	0.0580161	0.366884	-0.252585	0.0429304	0.123477	0.024096	0.999744	0.52256	0.040986	0.104379	0.119102	-0.247515	0.569098	0.140946	0.0940513	0.924696	0.551351	0.128866	0.0613935	-0.15163	-0.336533	0.377266	0.0679145	0.0764489	0.898456	0.483606	0.110003	0.069186	0.265923	-0.22375	0.064245	0.175546	0.031024	0.999906	0.607319	0.0512859	0.0968507	0.146094	-0.215761	0.345797	0.208821	0.0774216	0.988904	0.671935	0.110748	0.0679537	0.207569	-0.197719	0.197563	0.249023	0.0590082	0.996984	0.746567	0.0877949	0.076843	0.0566422	-0.242051	0.727195	0.157437	0.100755	0.988627	0.632241	0.139019	0.0590296	-0.152626	-0.274126	0.557686	0.110089	0.0934262	0.805439	0.529241	0.125936	0.0616212	-0.0988784	-0.280676	0.527483	0.103086	0.0773835	0.775089	0.512253	0.105778	0.0687774	-0.0723662	0.25299	-0.259275	-0.191733	0.570866	0.108111	0.123252	0.260059	0.0795102	0.0353326	0.869732	0.782323	0.514919	0.681525	0.111026	0.0557423	0.0678633	0.0939921	-0.00790329	-0.259389	0.956163	0.129557	0.088745	0.99979	0.551829	0.125444	0.0641248	-0.0631636	-0.262105	0.85028	0.123322	0.0877561	0.942617	0.532883	0.117418	0.0645086	0.101527	-0.241715	0.476892	0.15349	0.0745573	0.99987	0.561449	0.108889	0.0700266	0.161419	5.41349	-36.8508	-0.240503	-0.237874	-0.29459	0.621637	0.620698	0.193498	0.161302	0.168674	0.0822145	0.0816801	0.0816429	0.0489316	0.950094	0.999765	0.512229	0.54092	0.643576	0.48239	0.115357	0.116891	0.0718367	0.0669523	0.0669677	0.0837831	0.142151	-0.231477	0.595215	0.186202	0.0805922	0.999172	0.667605	0.115522	0.0674064	0.178937	-0.249731	0.548125	0.138552	0.078428	0.839291	0.555006	0.109783	0.0683257	0.25299	-0.191733	0.108111	0.260059	0.0353326	0.782323	0.681525	0.0557423	0.0939921	5.41349	-0.237874	0.620698	0.168674	0.0816429	0.999765	0.643576	0.116891	0.0669677	-36.8508	-0.29459	0.193498	0.0822145	0.0489316	0.512229	0.48239	0.0718367	0.0837831	-0.0767954	-0.265431	0.792664	0.120673	0.0867516	0.913447	0.533856	0.116336	0.0649023	-0.00914888	-0.313048	1.64723686986518e-09	0.0211088	1.82217490686584e-08	1.8687246627271e-08	0.219738	6.21307294530494e-08	0.399981
ENSG00000253537	PCDHGA7	protocadherin gamma subfamily A, 7 [Source:HGNC Symbol;Acc:HGNC:8705]	protein_coding	56108	0.00192565	0.150212	0.508669	0.33939	0.00398681	0.929843	0.742461	0.00837451	0.153907	0.00529517	0.151306	0.584811	0.336735	0.00421678	0.9999	0.756191	0.00910863	0.152453	0.948432	-0.0518785	0.563409	0.805004	0.0103143	0.817169	0.922528	0.0192174	0.146724	-0.000453786	0.158047	0.77192	0.314347	0.00459916	0.822438	0.691581	0.00643782	0.150191	-0.0181886	0.138132	0.0437681	0.367543	0.000887651	0.7828	0.77285	0.0022561	0.191198	0.319293	0.134433	0.453335	0.401022	0.00378867	0.999981	0.785212	0.00834955	0.155225	0.000808435	0.169478	0.79458	0.291074	0.00462943	0.945789	0.847695	0.00914545	0.15002	-0.238478	0.159931	0.162896	0.302296	0.00214809	0.999744	0.725223	0.00499812	0.169633	0.143859	0.168135	0.462552	0.283519	0.00382361	0.9067	0.710883	0.008177	0.154988	0.364655	0.168106	0.0208646	0.310592	0.000519636	0.656201	0.774587	0.00141735	0.206012	-0.193843	0.138823	0.151607	0.372144	0.00205362	0.999906	0.784235	0.00485155	0.170755	-0.0876195	0.137902	0.546767	0.391466	0.00410776	0.988904	0.820803	0.0088073	0.153133	-0.16425	0.116357	0.27711	0.469174	0.00294323	0.996984	0.878708	0.00657206	0.161695	-0.0458462	0.151226	0.763109	0.344173	0.0045865	0.991482	0.799832	0.00969193	0.150263	-0.199193	0.134007	0.413564	0.400731	0.00362844	0.71449	0.822168	0.00758345	0.156339	-0.128773	0.135027	0.378619	0.398003	0.00304399	0.673814	0.815992	0.00644529	0.162634	-0.0969565	0.0519184	0.162842	0.178421	0.416569	0.726585	0.297903	0.270018	0.00319084	0.00397233	0.805788	0.948152	0.719889	0.689677	0.00696044	0.00847239	0.161419	0.155729	0.105102	0.186526	0.433798	0.24088	0.00325316	0.99979	0.687956	0.00726626	0.16092	-0.0375819	0.162286	0.90447	0.305939	0.00415008	0.96456	0.739672	0.00844796	0.154582	-0.140749	0.142626	0.291038	0.364431	0.00264829	0.99987	0.76512	0.00608844	0.166203	-0.0309315	-9.7708	-14.5024	0.161564	0.128977	0.150377	0.919556	0.338804	0.586111	0.313881	0.421328	0.344075	0.00415717	0.00287463	0.00370076	0.992367	0.999765	0.81027	0.70038	0.841866	0.790841	0.00881422	0.00646381	0.00766225	0.154538	0.164105	0.157576	0.192254	0.200418	0.442099	0.220028	0.00328226	0.999172	0.704889	0.00731948	0.16069	0.152295	0.171705	0.584961	0.275105	0.00369801	0.85719	0.713343	0.00786394	0.157596	0.0519184	0.178421	0.726585	0.270018	0.00397233	0.948152	0.689677	0.00847239	0.155729	-9.7708	0.128977	0.338804	0.421328	0.00287463	0.999765	0.841866	0.00646381	0.164105	-14.5024	0.150377	0.586111	0.344075	0.00370076	0.81027	0.790841	0.00766225	0.157576	-0.0166498	0.163208	0.951447	0.305948	0.00416812	0.980394	0.747921	0.00846812	0.154469	-4.4633e-05	0.160369	0.977531	0.307822	0.0047564	0.983012	0.684847	0.00663194	0.149312
ENSG00000279089		TEC	TEC	NA	0.000470591	-0.0363648	0.87187	0.817099	0.000469281	0.986177	0.956589	0.00126279	0.206163	0.00739038	-0.046865	0.445393	0.765095	0.00036997	0.9999	0.946519	0.00106174	0.21163	0.0292568	-0.0449184	0.986168	0.835479	0.00271158	0.99574	0.935814	0.0060527	0.186361	0.00407121	-0.0103813	0.00789024	0.944815	2.18185034886673e-05	0.0162991	0.987809	4.45054689789424e-05	0.272563	-0.0100715	-0.0462852	0.26849	0.766256	0.000280839	0.923329	0.945065	0.000808516	0.217893	-0.129181	-0.0232015	0.761969	0.884868	0.000456304	0.999981	0.975403	0.00128923	0.20681	-0.00373247	-0.0745308	0.227391	0.638679	0.000254067	0.644634	0.955985	0.000696826	0.22015	-0.303205	-0.0347372	0.0749797	0.820863	0.00012091	0.999744	0.959428	0.000387747	0.236572	-0.200827	-0.0442498	0.304395	0.776372	0.000302086	0.873578	0.947847	0.000864897	0.216243	0.299416	0.0400249	0.0614694	0.812401	0.000122898	0.714674	0.966286	0.000392241	0.238724	-0.174117	-0.0534252	0.198387	0.731392	0.000233364	0.999906	0.940619	0.00070388	0.222057	-0.0713293	-0.0523377	0.623912	0.744742	0.000428241	0.988904	0.949674	0.00119357	0.208274	0.00581413	-0.0322437	0.969428	0.841962	0.000474219	0.997828	0.975329	0.00130525	0.20592	0.157743	-0.00135775	0.29831	0.993164	0.000298615	0.987465	0.998873	0.000867735	0.216505	0.133647	-0.0159304	0.583774	0.92045	0.000417443	0.817912	0.986446	0.0011204	0.208861	0.0110501	-0.0288708	0.940169	0.857558	0.000501238	0.978512	0.973715	0.00131262	0.206856	0.0193292	0.00951378	-0.0310273	-0.0289487	0.87212	0.94914	0.843532	0.858128	0.000496925	0.000501573	0.969327	0.991564	0.964632	0.965771	0.00134413	0.00136772	0.207058	0.206841	0.116873	-0.00735112	0.385858	0.963096	0.00036435	0.99979	0.991841	0.00104633	0.214267	-0.0918117	-0.0377467	0.770247	0.811891	0.000484502	0.903776	0.960548	0.00127505	0.207651	-0.106184	-0.0482138	0.428331	0.760299	0.000384328	0.99987	0.942109	0.00110523	0.213034	0.0336484	8.89618	53.5608	-0.0278342	0.00124856	0.0220977	0.912877	0.386017	0.0426998	0.862395	0.993809	0.886915	0.000499886	0.000364429	8.50971110338886e-05	0.99166	0.999765	0.323647	0.962596	0.998958	0.980593	0.0013633	0.00104181	0.000269775	0.206919	0.214262	0.246737	0.0638244	-0.0196306	0.799726	0.904644	0.000488845	0.999172	0.987059	0.00135884	0.207442	0.0752407	-0.0280552	0.788301	0.858738	0.000487235	0.934696	0.97062	0.00131433	0.207519	0.00951378	-0.0289487	0.94914	0.858128	0.000501573	0.991564	0.965771	0.00136772	0.206841	8.89618	0.00124856	0.386017	0.993809	0.000364429	0.999765	0.998958	0.00104181	0.214262	53.5608	0.0220977	0.0426998	0.886915	8.50971110338886e-05	0.323647	0.980593	0.000269775	0.246737	0.0673024	-0.0247093	0.806335	0.876894	0.000489735	0.919719	0.976468	0.00128379	0.207399	0.00405065	-0.00753812	0.00905583	0.959994	2.4344501648963e-05	0.0182573	0.989882	4.88863720980913e-05	0.270333
ENSG00000255794	RMST	rhabdomyosarcoma 2 associated transcript [Source:HGNC Symbol;Acc:HGNC:29893]	lncRNA	196475	0.00378024	0.109415	0.341463	0.608645	0.021026	0.883715	0.887853	0.0352989	0.10837	0.00513338	0.120856	0.6983	0.5739	0.0279573	0.9999	0.882706	0.0468869	0.0999721	0.136048	0.0496269	0.953188	0.867298	0.021772	0.98587	0.947752	0.0365225	0.122787	-0.00921439	0.0768924	4.35714739903651e-06	0.68223	3.95243063554818e-06	2.07638132808872e-05	0.901465	9.15239530364111e-06	0.306182	0.00771899	0.139483	0.535663	0.514474	0.0256114	0.957392	0.853994	0.0424632	0.102578	0.299579	0.105317	0.606812	0.630164	0.0267812	0.999981	0.893905	0.045391	0.101252	-0.00161379	0.112318	0.703491	0.607346	0.0280137	0.914334	0.947233	0.0442595	0.0999119	-0.122238	0.12955	0.602406	0.544031	0.0267155	0.999744	0.867764	0.0447955	0.101325	0.108782	0.135577	0.684563	0.526648	0.0278028	0.952632	0.858465	0.0453789	0.100137	-0.0327648	0.0462757	0.881557	0.843348	0.0393978	0.988503	0.975131	0.0620947	0.0906152	-0.131862	0.11507	0.477274	0.59109	0.0244655	0.999906	0.88989	0.0418712	0.10393	-0.0960893	0.104967	0.628637	0.632697	0.0270939	0.988904	0.917745	0.0450119	0.100907	0.00928618	0.132428	0.964249	0.549148	0.029551	0.997591	0.906765	0.0483857	0.0983132	0.058709	0.142002	0.777509	0.5149	0.0287038	0.993011	0.885665	0.0472739	0.0991846	-0.219181	0.100598	0.510404	0.644172	0.0251374	0.778954	0.923337	0.0406726	0.10313	-0.250308	0.0753178	0.210823	0.729185	0.0190075	0.523748	0.940393	0.0315895	0.11258	-0.180802	0.336069	0.129545	0.221038	0.268352	0.0959903	0.543529	0.310589	0.0216431	0.0119276	0.737072	0.782323	0.864252	0.718747	0.0364828	0.021956	0.10877	0.12593	-0.0203222	0.12914	0.912272	0.553926	0.03412	0.99979	0.88425	0.055397	0.0950673	-0.395122	0.10615	0.356149	0.622555	0.0249325	0.648859	0.906094	0.0399804	0.10457	-0.0478178	0.12577	0.794272	0.561665	0.033421	0.99987	0.873547	0.0546944	0.095703	0.437784	-5.494	-41.1501	0.180132	0.113145	0.0922016	0.295525	0.695547	0.258358	0.409132	0.608195	0.669611	0.0227452	0.0323813	0.0212163	0.884106	0.999765	0.573572	0.768905	0.916714	0.931845	0.0385152	0.0527998	0.0348899	0.107301	0.0966709	0.109357	-0.0299207	0.127795	0.9306	0.568405	0.0341776	0.999172	0.901806	0.0552567	0.0950155	-0.26342	0.121506	0.49059	0.571761	0.0287172	0.811707	0.884402	0.0463781	0.100323	0.336069	0.221038	0.0959903	0.310589	0.0119276	0.782323	0.718747	0.021956	0.12593	-5.494	0.113145	0.695547	0.608195	0.0323813	0.999765	0.916714	0.0527998	0.0966709	-41.1501	0.0922016	0.258358	0.669611	0.0212163	0.573572	0.931845	0.0348899	0.109357	-0.33372	0.0999944	0.372204	0.644818	0.0254561	0.649047	0.917969	0.0405574	0.103949	-0.00924079	0.0699844	5.46381793503152e-06	0.710274	4.80685243482929e-06	2.43114191523237e-05	0.910702	1.08389911953027e-05	0.302437
ENSG00000159247	TUBBP5	tubulin beta pseudogene 5 [Source:HGNC Symbol;Acc:HGNC:23674]	transcribed_unprocessed_pseudogene	NA	0.00628312	0.127808	0.300571	0.69512	0.278712	0.863259	0.918354	0.326386	0.0205546	-0.00649496	0.173365	0.748296	0.597665	0.364771	0.9999	0.892233	0.419696	0.00869768	0.989612	0.227327	0.772784	0.604979	0.155921	0.916783	0.826093	0.197361	0.0500355	-0.00975506	0.105751	0.00212167	0.731752	0.0154318	0.00508976	0.91953	0.0198218	0.117264	-0.0204628	0.136551	0.28144	0.674509	0.271681	0.925669	0.91976	0.321792	0.0216303	-0.194839	0.177897	0.826743	0.595117	0.370161	0.999981	0.879735	0.42713	0.00801945	0.00744169	0.243078	0.249003	0.463858	0.258645	0.66464	0.913549	0.305395	0.0236793	-0.287204	0.161017	0.422615	0.620735	0.314737	0.999744	0.898498	0.368158	0.0153258	0.640099	0.195162	0.115126	0.545099	0.182271	0.83146	0.866365	0.227276	0.037569	-0.340326	0.0257331	0.311493	0.942523	0.338947	0.880104	0.99111	0.392643	0.0121957	-0.242564	0.13457	0.391928	0.680417	0.30691	0.999906	0.925175	0.363373	0.016425	-0.297432	0.0846438	0.32615	0.799897	0.287445	0.988904	0.962727	0.339709	0.0192454	-0.0569128	0.146543	0.857323	0.664215	0.371696	0.996984	0.937854	0.42427	0.00782736	0.177564	0.198426	0.575709	0.550852	0.344678	0.987465	0.897588	0.397262	0.0112834	0.437731	0.22046	0.389214	0.507215	0.306182	0.698826	0.873378	0.350717	0.0165282	-0.34876	0.0663545	0.24736	0.8397	0.190751	0.561668	0.970597	0.230593	0.0362634	-0.149588	-0.0324595	0.144051	0.138709	0.544242	0.915717	0.655349	0.677161	0.255859	0.283767	0.859192	0.986912	0.91187	0.911813	0.302483	0.33152	0.0244278	0.0200429	0.0669116	0.160967	0.809641	0.624021	0.279974	0.99979	0.912266	0.333552	0.0206199	-0.354673	0.122786	0.58301	0.706278	0.260884	0.803158	0.934661	0.302191	0.0236134	-0.306488	0.0987411	0.265345	0.760361	0.196608	0.99987	0.942109	0.248685	0.0350808	-0.342045	19.3003	5.9451	0.110612	0.218081	0.153122	0.588297	0.360315	0.914001	0.737289	0.510189	0.640708	0.261524	0.222463	0.283729	0.945094	0.999765	0.968065	0.924508	0.883477	0.920774	0.312627	0.27479	0.327087	0.0235104	0.0301667	0.0200486	-0.0872036	0.131057	0.866158	0.697528	0.282369	0.999172	0.942291	0.336844	0.0202549	0.153622	0.154075	0.789781	0.634777	0.278925	0.935312	0.911091	0.326232	0.0207806	-0.0324595	0.138709	0.915717	0.677161	0.283767	0.986912	0.911813	0.33152	0.0200429	19.3003	0.218081	0.360315	0.510189	0.222463	0.999765	0.883477	0.27479	0.0301667	5.9451	0.153122	0.914001	0.640708	0.283729	0.968065	0.920774	0.327087	0.0200486	0.133186	0.160484	0.813501	0.624912	0.280166	0.923607	0.911961	0.321305	0.0205907	-0.0102045	0.0957039	0.00145912	0.75548	0.0118117	0.00359569	0.927115	0.0154416	0.124779
ENSG00000104883	PEX11G	peroxisomal biogenesis factor 11 gamma [Source:HGNC Symbol;Acc:HGNC:20208]	protein_coding	92960	-0.00150649	0.0423197	0.60023	0.784556	0.0893069	0.944873	0.948132	0.122592	0.0631555	-0.00556518	0.0439765	0.560302	0.776448	0.0873492	0.9999	0.95053	0.124113	0.0639062	-4.9687	0.531039	0.000572506	0.00362709	6.10753191922155e-05	0.308389	0.0802791	0.000218715	0.283613	-0.00583165	0.000584756	7.42341076943581e-05	0.996671	0.000191192	0.000258151	0.999559	0.000333496	0.226501	0.0158355	0.053759	0.0758701	0.723062	0.0318687	0.846837	0.935747	0.0513245	0.0960401	-0.0610167	0.0391587	0.884653	0.804343	0.0973879	0.999981	0.953353	0.137438	0.0601995	-0.00229673	0.00909112	0.452489	0.953902	0.080816	0.807695	0.996899	0.111134	0.0665215	0.112701	0.034491	0.505654	0.822601	0.0842793	0.999744	0.959823	0.119816	0.0651132	0.189683	0.0440058	0.325306	0.774611	0.0702187	0.873944	0.94717	0.100156	0.0711839	-0.117886	0.0540277	0.457815	0.748967	0.0701763	0.922267	0.950641	0.102326	0.0720474	0.0468726	0.039427	0.726712	0.799073	0.0940908	0.999906	0.95587	0.132713	0.0613791	-0.101467	0.00779373	0.478954	0.960705	0.0826022	0.988904	0.992888	0.117128	0.0657888	-0.0244148	0.0275618	0.870329	0.862736	0.0972026	0.996984	0.980811	0.135178	0.0602649	0.0662009	0.0477673	0.65886	0.761162	0.0917804	0.987465	0.95835	0.128306	0.0622271	0.0223853	0.0371421	0.925912	0.813668	0.0977993	0.974284	0.964956	0.130923	0.0600548	-0.124867	0.00739224	0.388684	0.962657	0.0985261	0.682217	0.991508	0.130345	0.0605151	-0.0170301	0.0338437	0.0359743	0.0451634	0.885658	0.817999	0.816515	0.77731	0.125517	0.124184	0.972606	0.967924	0.95607	0.942575	0.164235	0.16352	0.0519398	0.0523246	0.0677855	0.0502971	0.610622	0.749035	0.115957	0.99979	0.950079	0.157522	0.0547807	-0.242859	0.0196263	0.432663	0.899806	0.102874	0.706093	0.980543	0.134743	0.0590085	-0.0441811	0.0293478	0.738664	0.851089	0.121807	0.99987	0.964685	0.165669	0.0530199	0.223782	1.04511	-9.13369	0.0602557	0.0401698	0.0272022	0.459871	0.917946	0.729282	0.702754	0.801102	0.862568	0.105316	0.125935	0.121465	0.913586	0.999765	0.885988	0.910837	0.964197	0.973921	0.143469	0.169461	0.15736	0.058186	0.0518197	0.0531207	-0.0726004	0.0229068	0.769796	0.887269	0.122848	0.999172	0.983087	0.165757	0.0527141	-0.0874199	0.0324075	0.75172	0.834842	0.122261	0.921638	0.966542	0.160662	0.0528863	0.0338437	0.0451634	0.817999	0.77731	0.124184	0.967924	0.942575	0.16352	0.0523246	1.04511	0.0401698	0.917946	0.801102	0.125935	0.999765	0.964197	0.169461	0.0518197	-9.13369	0.0272022	0.729282	0.862568	0.121465	0.885988	0.973921	0.15736	0.0531207	-0.100292	0.026313	0.710991	0.867097	0.120761	0.874387	0.974217	0.155106	0.0533293	-0.0060832	-0.00531046	4.17653315820282e-05	0.969583	0.000119111	0.000151441	0.992464	0.000213807	0.236898
ENSG00000221843	C2orf16	chromosome 2 open reading frame 16 [Source:HGNC Symbol;Acc:HGNC:25275]	protein_coding	84226	-0.00314514	0.0404106	0.404483	0.842116	1.00961673349311e-07	0.906922	0.961745	6.01893574700792e-07	0.371899	-0.000565385	0.024347	0.964127	0.904959	1.39113318811465e-07	0.9999	0.981182	8.28292160040228e-07	0.366469	-0.00977295	-0.0927068	0.996336	0.734031	1.14108222669852e-06	0.998688	0.890231	6.17781858149607e-06	0.369075	0.00151945	0.0320931	0.453213	0.873975	1.07340944300628e-07	0.536132	0.96807	3.26511065368256e-07	0.370865	0.00654046	0.0314486	0.580252	0.876797	1.20882482412948e-07	0.961417	0.971076	7.1228573465981e-07	0.368855	0.249512	0.00285454	0.651501	0.989022	1.26710720846731e-07	0.999981	0.998481	7.63714732890233e-07	0.368056	0.00416116	0.068744	0.299555	0.738703	8.46191060263788e-08	0.709558	0.971978	4.93299277104185e-07	0.374866	-0.153816	0.022879	0.489345	0.909868	1.11628797261175e-07	0.999744	0.98147	6.70288241216743e-07	0.370203	0.0585716	0.0263926	0.817733	0.896591	1.35866642353384e-07	0.974704	0.977373	7.9831724394366e-07	0.366871	0.295298	0.0232639	0.154886	0.915653	6.80726845251027e-08	0.809639	0.989231	4.23540751862825e-07	0.382093	-0.254848	-0.00535886	0.145681	0.978731	5.22100337321552e-08	0.999906	0.996758	3.33624681152095e-07	0.382895	-0.0459061	0.0114256	0.807695	0.95629	1.35482114429791e-07	0.991896	0.992595	7.99217712737803e-07	0.366919	-0.0441663	0.0114358	0.822194	0.956458	1.36030782405113e-07	0.996984	0.996133	7.99959428694399e-07	0.36685	0.0319503	0.0299219	0.871265	0.884897	1.37563540450416e-07	0.99488	0.981824	8.11070493890855e-07	0.366659	0.26178	0.0583736	0.406974	0.777144	1.01305063418389e-07	0.710677	0.955291	5.89911320874054e-07	0.371841	0.0270051	0.0280887	0.887575	0.892931	1.69883133993253e-07	0.957254	0.982371	9.63628267683649e-07	0.366549	0.0740619	-0.178092	0.0233796	-0.0246496	0.634339	0.356167	0.908622	0.906115	1.54444402990545e-07	1.15668391607008e-07	0.892829	0.847899	0.979864	0.977939	9.04155950653146e-07	6.93144169290152e-07	0.36819	0.373138	0.00136277	0.022111	0.993797	0.914989	1.71453742359344e-07	0.99979	0.983544	1.00912774074357e-06	0.36639	0.330737	0.0445789	0.416628	0.827894	1.26389007655807e-07	0.695305	0.964608	7.34744256296935e-07	0.371626	-0.034274	0.0164133	0.844088	0.93642	1.68422853580195e-07	0.99987	0.987289	9.97780720839845e-07	0.366698	0.303834	2.297	43.8832	0.0543139	0.0302683	0.0656877	0.445609	0.863353	0.204177	0.793658	0.885252	0.748484	1.3103295360261e-07	1.69128859145863e-07	8.13079800288534e-08	0.91134	0.999765	0.521625	0.943319	0.98059	0.952639	7.74729080038618e-07	9.86237400052921e-07	4.85839699161495e-07	0.371009	0.366625	0.379109	0.491895	0.112781	0.12913	0.590932	5.90105079169872e-08	0.999172	0.91114	3.77776193144873e-07	0.38448	0.10883	0.0267141	0.764678	0.896067	1.64507056429142e-07	0.926697	0.978949	9.51816967759937e-07	0.367103	-0.178092	-0.0246496	0.356167	0.906115	1.15668391607008e-07	0.847899	0.977939	6.93144169290152e-07	0.373138	2.297	0.0302683	0.863353	0.885252	1.69128859145863e-07	0.999765	0.98059	9.86237400052921e-07	0.366625	43.8832	0.0656877	0.204177	0.748484	8.13079800288534e-08	0.521625	0.952639	4.85839699161495e-07	0.379109	0.266931	0.0484921	0.452924	0.814198	1.32157293069086e-07	0.713851	0.961955	7.61397529209978e-07	0.370863	0.00160431	0.0337545	0.433819	0.867536	1.04886516542993e-07	0.516748	0.966327	3.14629305535396e-07	0.371256
ENSG00000137273	FOXF2	forkhead box F2 [Source:HGNC Symbol;Acc:HGNC:3810]	protein_coding	2295	-0.00626601	0.172754	0.027189	0.25311	0.00969384	0.503257	0.669727	0.0181067	0.130239	-0.00814059	0.15314	0.394176	0.323431	0.0468232	0.9999	0.748041	0.072756	0.0841958	-0.469119	0.147711	0.767681	0.468619	0.026248	0.914633	0.745306	0.0428966	0.116552	-0.00315122	0.120626	0.0388516	0.424089	0.0123183	0.0662743	0.771969	0.0160657	0.123608	-0.0114142	0.124625	0.203305	0.417048	0.0337616	0.902801	0.805265	0.0539097	0.0942924	0.0253731	0.136677	0.951946	0.38876	0.0606819	0.999981	0.777943	0.0915355	0.0759409	2.04432405196089e-05	0.138984	0.994679	0.380116	0.0607593	0.999628	0.885186	0.0867585	0.0758997	-0.195433	0.138165	0.247568	0.368083	0.0374589	0.999744	0.776314	0.0598733	0.0911199	0.482018	0.163814	0.0110987	0.272243	0.00518588	0.749893	0.701981	0.0106021	0.147043	-0.174446	0.119934	0.272839	0.477982	0.0411943	0.86798	0.864398	0.0645349	0.089222	-0.00230045	0.138502	0.986334	0.373147	0.060754	0.999906	0.784524	0.0913989	0.0759025	-0.0881868	0.115857	0.538911	0.465454	0.053095	0.988904	0.854723	0.0800851	0.0802231	0.0177647	0.143553	0.905551	0.369534	0.0604571	0.996987	0.830922	0.0896174	0.0760608	-0.0184634	0.134963	0.902157	0.392398	0.0604349	0.996661	0.831578	0.0895588	0.0760726	0.258206	0.173308	0.282223	0.270225	0.0400274	0.619149	0.728902	0.0607535	0.0890783	0.0136468	0.136928	0.924678	0.386337	0.0512947	0.97242	0.809154	0.0742943	0.0822753	0.0708879	-0.16318	0.135248	0.0911775	0.546687	0.262599	0.380287	0.563112	0.045122	0.0325128	0.85994	0.815009	0.777473	0.865749	0.0683017	0.0518733	0.0863566	0.096547	-0.0395731	0.125612	0.765058	0.422893	0.0498297	0.99979	0.821696	0.0765586	0.0832026	0.188873	0.146757	0.539653	0.345693	0.0449108	0.775146	0.768921	0.0662048	0.0865048	-0.100772	0.117839	0.443341	0.447746	0.0415787	0.99987	0.815255	0.0660069	0.088931	-0.166676	-5.0128	-6.10427	0.115946	0.115351	0.127665	0.580078	0.618905	0.81607	0.461385	0.466814	0.414949	0.0460689	0.0470603	0.0504666	0.942798	0.999765	0.926169	0.801495	0.86526	0.836087	0.0705669	0.0727982	0.0737987	0.0856993	0.085024	0.0827965	-0.264517	0.0848566	0.281882	0.595169	0.0337043	0.999172	0.912727	0.0546191	0.0954439	-0.183051	0.125551	0.504727	0.416411	0.0438002	0.818627	0.811552	0.0664703	0.087295	-0.16318	0.0911775	0.262599	0.563112	0.0325128	0.815009	0.865749	0.0518733	0.096547	-5.0128	0.115351	0.618905	0.466814	0.0470603	0.999765	0.86526	0.0727982	0.085024	-6.10427	0.127665	0.81607	0.414949	0.0504666	0.926169	0.836087	0.0737987	0.0827965	0.11363	0.145115	0.672793	0.35437	0.0482519	0.856312	0.781874	0.0702294	0.0842288	-0.00285798	0.120224	0.064838	0.428313	0.0171729	0.103144	0.774062	0.0218304	0.114215
ENSG00000179477	ALOX12B	arachidonate 12-lipoxygenase, 12R type [Source:HGNC Symbol;Acc:HGNC:430]	protein_coding	242	-0.00847773	-0.00558336	0.114812	0.984503	0.000252734	0.728506	0.99711	0.000726898	0.220268	-0.00529801	-0.0422171	0.768605	0.885059	0.000704694	0.9999	0.976767	0.00188893	0.196671	-2.90817	0.113713	0.346357	0.773215	0.00117064	0.68423	0.90791	0.00291763	0.209613	-0.0121599	-0.121558	8.96831645654008e-06	0.636969	1.09634667305799e-07	3.93410904901482e-05	0.883007	3.32952691280755e-07	0.370508	0.0111273	-0.0377938	0.511274	0.896466	0.000608849	0.957392	0.975975	0.0016166	0.200105	-0.479221	-0.0122134	0.544698	0.967194	0.000625759	0.999981	0.993505	0.00171175	0.199464	0.00668746	0.0213814	0.244213	0.94216	0.00041062	0.660029	0.995881	0.00106805	0.20924	-0.0156627	-0.0516224	0.960874	0.858942	0.000730235	0.999744	0.968281	0.0019271	0.195831	0.536759	-0.0236767	0.137869	0.934277	0.000285745	0.83146	0.985628	0.000823778	0.217502	0.140258	-0.155908	0.637543	0.622868	0.000704417	0.961191	0.917842	0.00185638	0.198825	-0.334181	-0.0892182	0.183506	0.757319	0.000344083	0.999906	0.946037	0.000996379	0.213286	-0.358759	-0.144752	0.182001	0.624516	0.000342287	0.988904	0.915458	0.000979073	0.213405	-0.0469598	-0.0642407	0.867576	0.830555	0.000722433	0.996984	0.974612	0.00190064	0.196084	-0.160385	-0.0845724	0.569877	0.77486	0.000637551	0.987465	0.961903	0.00170653	0.199026	-0.627454	-0.135526	0.163778	0.644086	0.000319879	0.51568	0.923337	0.000883148	0.214945	-0.702822	-0.219637	0.008559	0.442916	3.61045181403533e-05	0.255107	0.839388	0.000125324	0.264962	-0.492024	0.640473	-0.0670487	0.1104	0.0248761	0.0185236	0.812477	0.703698	8.26286401030174e-05	6.59622083728126e-05	0.651655	0.741788	0.955245	0.921404	0.000270821	0.000222975	0.247374	0.252218	-0.179098	-0.0936568	0.474186	0.751129	0.0005821	0.99979	0.950757	0.00158971	0.203343	-0.443233	-0.0872418	0.446594	0.766191	0.000565735	0.715232	0.949969	0.0014602	0.204014	-0.307087	-0.10529	0.215668	0.718017	0.00037657	0.99987	0.931015	0.00108592	0.213506	0.205946	-12.0197	-45.3441	-0.0347372	-0.10091	-0.102073	0.718051	0.52832	0.360016	0.907113	0.735998	0.728787	0.000684486	0.000611134	0.000506778	0.962313	0.999765	0.654364	0.973435	0.95043	0.948588	0.00180226	0.00164919	0.00133064	0.199507	0.202194	0.206599	-0.0392452	-0.0640119	0.933004	0.833315	0.000721175	0.999172	0.971169	0.00192418	0.198265	-0.125261	-0.0623767	0.809608	0.831127	0.000705777	0.941624	0.966325	0.00183166	0.198779	0.640473	0.1104	0.0185236	0.703698	6.59622083728126e-05	0.741788	0.921404	0.000222975	0.252218	-12.0197	-0.10091	0.52832	0.735998	0.000611134	0.999765	0.95043	0.00164919	0.202194	-45.3441	-0.102073	0.360016	0.728787	0.000506778	0.654364	0.948588	0.00133064	0.206599	-0.553067	-0.111998	0.275844	0.703212	0.000436552	0.568576	0.935055	0.00115838	0.21008	-0.0120389	-0.129663	1.47839749148487e-05	0.616974	1.70398149981638e-07	5.94387211745588e-05	0.873025	4.92403320627493e-07	0.363003
ENSG00000197417	SHPK	sedoheptulokinase [Source:HGNC Symbol;Acc:HGNC:1492]	protein_coding	23729	-0.000326638	-0.080368	0.899163	0.563223	0.00400977	0.988879	0.869135	0.00841082	0.153759	-0.00387181	-0.0753015	0.651244	0.587922	0.00371448	0.9999	0.888456	0.00817136	0.155735	-2.08611	0.124724	0.162746	0.512558	0.0158694	0.533158	0.772692	0.0277882	0.1331	-0.000538351	-0.0852383	0.697059	0.538136	0.00379507	0.759439	0.834575	0.0053762	0.155182	-0.00121764	-0.083648	0.880074	0.546429	0.00399888	0.991276	0.867003	0.00847718	0.153829	-0.32636	-0.0553342	0.385387	0.694784	0.00296884	0.999981	0.916799	0.00676112	0.161475	-0.00514944	-0.138317	0.0577336	0.318646	0.000909429	0.383015	0.857259	0.00216345	0.19062	0.0199762	-0.0820791	0.895377	0.552946	0.00400776	0.999744	0.871138	0.00863345	0.153772	0.00674532	-0.0817894	0.968952	0.555219	0.00403351	0.996228	0.871436	0.00855465	0.153606	0.0490158	-0.0377367	0.731071	0.803713	0.00413308	0.9723	0.963832	0.008837	0.15469	0.0370963	-0.0779613	0.757555	0.574636	0.00388283	0.999906	0.884357	0.00849241	0.154591	0.192458	-0.0321544	0.131805	0.818607	0.00158696	0.988904	0.966432	0.00382244	0.177135	0.235342	-0.0186631	0.0761853	0.894017	0.00110191	0.996984	0.986207	0.00276688	0.186013	0.167811	-0.0476145	0.209698	0.733072	0.00211904	0.987465	0.949912	0.00492831	0.169973	0.420964	-0.0258166	0.0482228	0.851398	0.000801078	0.377047	0.972022	0.00200183	0.193639	0.0654707	-0.0651861	0.614593	0.646268	0.00414282	0.825879	0.918083	0.00843482	0.154628	0.0782452	0.130061	-0.0787223	-0.0464148	0.460261	0.322357	0.57008	0.744283	0.00367976	0.00308239	0.826032	0.836268	0.878161	0.934164	0.0078642	0.00678003	0.157725	0.162311	0.100432	-0.0596662	0.399247	0.671168	0.00344005	0.99979	0.927162	0.00762232	0.159474	0.281742	-0.0609805	0.309152	0.661814	0.00301387	0.611475	0.919227	0.00638756	0.16289	0.022745	-0.0767644	0.848059	0.584253	0.00452313	0.99987	0.882472	0.00972394	0.152319	0.305777	12.7492	25.3521	-0.0476678	-0.0335247	-0.055022	0.258742	0.158238	0.282225	0.735046	0.812241	0.694256	0.00273018	0.00203306	0.0028669	0.874186	0.999765	0.594149	0.923389	0.966845	0.937784	0.00610468	0.00478179	0.00612977	0.165425	0.172903	0.164174	-0.0533257	-0.0902191	0.810473	0.533842	0.00448523	0.999172	0.890712	0.00958205	0.152541	0.252303	-0.0690368	0.306857	0.618334	0.00300173	0.718507	0.902851	0.00656099	0.162993	0.130061	-0.0464148	0.322357	0.744283	0.00308239	0.836268	0.934164	0.00678003	0.162311	12.7492	-0.0335247	0.158238	0.812241	0.00203306	0.999765	0.966845	0.00478179	0.172903	25.3521	-0.055022	0.282225	0.694256	0.0028669	0.594149	0.937784	0.00612977	0.164174	0.355838	-0.0448169	0.139867	0.747402	0.00188048	0.424951	0.947559	0.00421523	0.174861	-0.000384242	-0.0846323	0.78371	0.541414	0.00391442	0.832696	0.837391	0.00552121	0.154382
ENSG00000224261	RPSAP18	ribosomal protein SA pseudogene 18 [Source:HGNC Symbol;Acc:HGNC:36106]	processed_pseudogene	NA	0.00309962	-0.230244	0.269742	0.129435	0.270012	0.851631	0.521128	0.317807	0.0218886	-0.00967486	-0.19634	0.300378	0.195913	0.2816	0.9999	0.624029	0.336807	0.0201186	1.87066	-0.256663	0.236487	0.205299	0.167962	0.6013	0.523013	0.210231	0.0468603	0.00564545	-0.180938	9.2406078020891e-05	0.191116	0.00148896	0.00031374	0.571562	0.00225435	0.178698	0.00985309	-0.201226	0.262444	0.183182	0.267067	0.921234	0.608185	0.317308	0.0223472	0.186644	-0.228759	0.650447	0.141829	0.358411	0.999981	0.542543	0.415715	0.00950614	-0.00102961	-0.224661	0.731423	0.148605	0.366904	0.924771	0.721431	0.413509	0.0084286	0.307447	-0.21249	0.0613826	0.153354	0.133095	0.999744	0.568124	0.177148	0.0492201	-0.356833	-0.231975	0.0569128	0.119996	0.127716	0.79223	0.518834	0.167851	0.0507013	-0.39767	-0.250642	0.0091037	0.117532	0.0541246	0.562052	0.58223	0.081644	0.0805489	0.0634032	-0.206286	0.629351	0.17616	0.35576	0.999906	0.608126	0.412417	0.00984572	-0.100742	-0.239593	0.47313	0.124885	0.32948	0.988904	0.565059	0.381797	0.0133047	-0.0108997	-0.216368	0.940716	0.168528	0.377993	0.997591	0.666914	0.430603	0.00704466	0.168727	-0.178714	0.249161	0.244347	0.261505	0.987465	0.723686	0.313721	0.0232234	-0.0343288	-0.218022	0.884285	0.160416	0.376434	0.957604	0.611764	0.419636	0.00723769	0.108387	-0.193736	0.441284	0.209135	0.2915	0.71988	0.655311	0.333019	0.018883	0.0750547	-0.203179	-0.217285	-0.271882	0.513528	0.152327	0.150574	0.0786815	0.305538	0.188694	0.84972	0.792626	0.554388	0.430575	0.352248	0.233883	0.0168314	0.0366856	0.0472584	-0.209118	0.714845	0.173557	0.331537	0.99979	0.618626	0.38536	0.0131965	0.0786621	-0.213444	0.793923	0.162577	0.337527	0.914659	0.589676	0.378924	0.0123862	0.0207022	-0.215583	0.872163	0.158428	0.341455	0.99987	0.566672	0.396734	0.0118601	-0.182148	-4.64268	-4.39068	-0.238329	-0.23591	-0.223243	0.535883	0.637273	0.864033	0.123174	0.129863	0.146408	0.309309	0.323502	0.341136	0.930724	0.999765	0.946524	0.484626	0.586766	0.597053	0.36043	0.37841	0.383637	0.0162915	0.0142986	0.0119027	0.0538896	-0.208891	0.823047	0.185673	0.339214	0.999172	0.666924	0.393675	0.0121598	-0.240344	-0.229641	0.369429	0.129244	0.274237	0.750179	0.542104	0.321561	0.0215036	-0.203179	-0.271882	0.152327	0.0786815	0.188694	0.792626	0.430575	0.233883	0.0366856	-4.64268	-0.23591	0.637273	0.129863	0.323502	0.999765	0.586766	0.37841	0.0142986	-4.39068	-0.223243	0.864033	0.146408	0.341136	0.946524	0.597053	0.383637	0.0119027	-0.105618	-0.229404	0.687841	0.135688	0.328994	0.863035	0.561772	0.36973	0.0135433	0.00532131	-0.178913	0.000297633	0.202377	0.0036849	0.000865071	0.583841	0.00521729	0.155942
ENSG00000205090	TMEM240	transmembrane protein 240 [Source:HGNC Symbol;Acc:HGNC:25186]	protein_coding	339453	-0.00014012	-0.0458414	0.959514	0.757989	0.407383	0.996577	0.941176	0.453093	0.00349114	-0.00598288	-0.0360343	0.513907	0.80827	0.364594	0.9999	0.957388	0.419542	0.00872009	-1.99511	0.102799	0.21867	0.619283	0.339277	0.584926	0.833782	0.383767	0.0139714	-0.00380687	-0.0685108	0.00866927	0.629756	0.0453511	0.017734	0.880322	0.0540833	0.0851969	-0.00591016	-0.0539211	0.493443	0.715601	0.360432	0.954929	0.932726	0.410788	0.00924829	0.271955	-0.0689387	0.499763	0.648679	0.361745	0.999981	0.901745	0.418881	0.00908125	-0.000776517	-0.0550728	0.791518	0.716053	0.40038	0.944515	0.970802	0.446498	0.00432387	0.297693	-0.045693	0.0643789	0.752525	0.149796	0.999744	0.943642	0.195942	0.0449181	0.000433113	-0.046579	0.998138	0.753517	0.407652	0.999677	0.943132	0.453051	0.00345931	-0.159217	-0.108966	0.296125	0.501045	0.298047	0.873567	0.870358	0.35182	0.0179176	0.00115206	-0.0464717	0.992859	0.754697	0.407644	0.999906	0.945175	0.463265	0.00346023	-0.12799	-0.0798433	0.351398	0.598306	0.323248	0.988904	0.908852	0.375747	0.0141515	-0.1481	-0.0865474	0.300453	0.569332	0.305367	0.996984	0.912607	0.358725	0.0166439	-0.120919	-0.0714795	0.399871	0.634501	0.337776	0.987465	0.926871	0.390323	0.012194	-0.472143	-0.109772	0.0383078	0.456587	0.112516	0.358925	0.851078	0.147791	0.0551895	-0.204118	-0.0916924	0.140046	0.541728	0.223378	0.44586	0.883762	0.264039	0.030001	-0.10546	0.05217	-0.0465936	-0.0307716	0.351952	0.711456	0.752822	0.840682	0.326592	0.397136	0.773579	0.944824	0.941429	0.961115	0.373151	0.442263	0.0138725	0.00478133	-0.0811949	-0.0611167	0.524696	0.68508	0.370159	0.99979	0.931851	0.423527	0.00812839	-0.735902	-0.095004	0.0116162	0.510591	0.0553794	0.273516	0.857931	0.0792997	0.079809	-0.0651028	-0.0546767	0.60813	0.715225	0.384283	0.99987	0.930326	0.438681	0.00635836	0.0614398	-5.87339	-48.4584	-0.0378186	-0.0659633	-0.0928173	0.832731	0.54568	0.0528615	0.803386	0.665699	0.529186	0.406707	0.374064	0.136177	0.979983	0.999765	0.34167	0.945941	0.930754	0.885323	0.45536	0.428614	0.173652	0.00362621	0.00763496	0.0489779	-0.143721	-0.0709612	0.545532	0.646703	0.374037	0.999172	0.927281	0.427453	0.00763832	-0.489467	-0.0663527	0.0619914	0.649567	0.148429	0.607038	0.916204	0.189567	0.0458027	0.05217	-0.0307716	0.711456	0.840682	0.397136	0.944824	0.961115	0.442263	0.00478133	-5.87339	-0.0659633	0.54568	0.665699	0.374064	0.999765	0.930754	0.428614	0.00763496	-48.4584	-0.0928173	0.0528615	0.529186	0.136177	0.34167	0.885323	0.173652	0.0489779	-0.577798	-0.1021	0.0238042	0.485533	0.0862161	0.263366	0.858016	0.1157	0.0651138	-0.00454837	-0.0761037	0.00177049	0.585896	0.0153668	0.00427242	0.860036	0.0197018	0.117384
ENSG00000053438	NNAT	neuronatin [Source:HGNC Symbol;Acc:HGNC:7860]	protein_coding	4826	-0.00563313	0.190814	0.0576493	0.229575	1.4600847732155e-08	0.61786	0.64465	1.00624457739389e-07	0.403505	0.00149438	0.157615	0.880926	0.331423	7.73430936010324e-08	0.9999	0.754165	4.82229669003021e-07	0.37637	-0.343327	0.155788	0.842909	0.483548	9.55195620998035e-07	0.945345	0.755063	5.22582174348806e-06	0.372585	0.00158895	0.169399	0.322362	0.291849	4.96051625381598e-08	0.404577	0.674766	1.59988375719881e-07	0.383739	-0.013011	0.144141	0.163552	0.366923	3.171267261977e-08	0.894849	0.772711	2.07749957974476e-07	0.391058	-0.308101	0.18556	0.481809	0.260735	6.21243693062535e-08	0.999981	0.680743	3.95641147164344e-07	0.380019	0.0024437	0.186914	0.443398	0.256298	5.95075580427397e-08	0.802402	0.82766	3.57836489201515e-07	0.380732	-0.294515	0.159356	0.0929358	0.314911	2.10256609719866e-08	0.999744	0.736489	1.42820732021924e-07	0.397691	0.144464	0.167763	0.473219	0.298111	6.15593598603661e-08	0.90788	0.723278	3.84856983550113e-07	0.38017	0.129047	0.178225	0.437316	0.314356	8.23497888575905e-08	0.916295	0.778721	5.06015861479925e-07	0.378895	-0.0450997	0.155174	0.747142	0.338109	7.44744606598587e-08	0.999906	0.759336	4.64761736199466e-07	0.377001	-0.0742986	0.140957	0.619425	0.394711	6.9703996738959e-08	0.988904	0.82253	4.35383175067782e-07	0.378105	0.0201007	0.165676	0.897472	0.320498	7.75526172063704e-08	0.996987	0.804486	4.78233477651376e-07	0.376325	0.038932	0.168264	0.803488	0.306441	7.59401710522308e-08	0.994321	0.773526	4.69961689147149e-07	0.376676	-0.0586297	0.15241	0.815334	0.35482	7.62002372933523e-08	0.931595	0.795009	4.54796941229343e-07	0.376619	-0.00330516	0.155118	0.982511	0.34769	7.96638626675003e-08	0.995563	0.784829	4.8224798564446e-07	0.379453	-0.074308	0.0718992	0.15433	0.174649	0.545259	0.63762	0.338046	0.293285	6.72415049879383e-08	7.18888812595928e-08	0.859425	0.92429	0.750057	0.708098	4.20128153987701e-07	4.47552382850714e-07	0.382298	0.381179	0.0966654	0.175801	0.484085	0.282476	6.34870496928263e-08	0.99979	0.729125	4.05063341278425e-07	0.383259	0.19998	0.169639	0.534113	0.296971	6.65991144265771e-08	0.772469	0.733299	4.05897939196517e-07	0.382459	-0.0202481	0.152684	0.882977	0.348505	7.88849760652638e-08	0.99987	0.754692	4.95555800728828e-07	0.379618	-0.104397	-7.7427	-18.1977	0.144723	0.127441	0.137697	0.740222	0.461604	0.506262	0.379692	0.440745	0.398826	7.57207166006666e-08	6.19623281456251e-08	6.49135338844669e-08	0.965587	0.999765	0.759484	0.751147	0.852005	0.82493	4.69721296837647e-07	3.93284990664392e-07	3.94678838690888e-07	0.380307	0.383665	0.382888	0.105626	0.175414	0.681727	0.297215	7.37017771169884e-08	0.999172	0.769625	4.63835201057489e-07	0.380761	0.0886807	0.159864	0.757284	0.323401	7.62289112809258e-08	0.924163	0.751724	4.68958819666156e-07	0.380194	0.0718992	0.174649	0.63762	0.293285	7.18888812595928e-08	0.92429	0.708098	4.47552382850714e-07	0.381179	-7.7427	0.127441	0.461604	0.440745	6.19623281456251e-08	0.999765	0.852005	3.93284990664392e-07	0.383665	-18.1977	0.137697	0.506262	0.398826	6.49135338844669e-08	0.759484	0.82493	3.94678838690888e-07	0.382888	0.0423009	0.160109	0.880418	0.328559	7.88496732210469e-08	0.95412	0.765637	4.74969977138709e-07	0.379626	0.00110058	0.167393	0.498907	0.299358	6.32153209798244e-08	0.580033	0.67772	1.9624857778368e-07	0.37973
ENSG00000167995	BEST1	bestrophin 1 [Source:HGNC Symbol;Acc:HGNC:12703]	protein_coding	7439	0.000933901	0.0138639	0.720872	0.921557	0.190537	0.965421	0.982925	0.235508	0.0358683	-0.00869761	0.0342923	0.315596	0.806725	0.14408	0.9999	0.957049	0.190707	0.0463437	0.429907	-0.056174	0.780296	0.776088	0.26428	0.919248	0.909399	0.310043	0.026366	0.000314674	0.0207413	0.822562	0.882539	0.195166	0.863613	0.970288	0.211601	0.0349412	0.00462601	0.0246595	0.571669	0.860463	0.179429	0.961417	0.968659	0.226392	0.0381679	0.0349151	0.0160625	0.927227	0.910971	0.197714	0.999981	0.980596	0.251416	0.0344382	0.00136144	0.0337827	0.624492	0.813557	0.184001	0.884974	0.979587	0.227362	0.0372081	-0.0383834	0.0188131	0.803258	0.893206	0.194455	0.999744	0.976523	0.244816	0.0350824	-0.0634312	0.0156335	0.718122	0.911321	0.19038	0.959715	0.981076	0.2361	0.0358999	0.00147252	-0.0443647	0.991832	0.772136	0.166821	0.998617	0.955599	0.215061	0.0414182	-0.167517	6.04271024431135e-05	0.166981	0.999654	0.106901	0.999906	0.999798	0.147885	0.0569779	-0.1541	-0.0210929	0.235473	0.882713	0.126388	0.988904	0.979699	0.169021	0.051075	-0.180494	-0.029753	0.181851	0.835544	0.111574	0.996984	0.975159	0.151984	0.0554843	-0.0529789	0.00803036	0.697508	0.955164	0.189154	0.988465	0.991574	0.238113	0.0361487	0.0611917	0.0271175	0.779674	0.849755	0.193482	0.917321	0.971463	0.235787	0.0352765	-0.151291	-0.0162165	0.250393	0.909845	0.137573	0.563786	0.983991	0.173949	0.0486047	-0.123024	0.015624	0.0162721	0.0229235	0.251884	0.907109	0.907456	0.874706	0.137945	0.20815	0.728036	0.985607	0.979826	0.970103	0.178012	0.254243	0.0485055	0.0328286	-0.168694	-0.0159118	0.161676	0.910505	0.111412	0.99979	0.982946	0.152162	0.0562014	-0.0974538	0.0121428	0.729842	0.932017	0.201505	0.883554	0.986746	0.241685	0.0341129	-0.0648738	0.0085927	0.590275	0.951795	0.191139	0.99987	0.989805	0.242639	0.0361841	-0.00156113	-9.65365	-22.9788	0.0186789	-0.016617	-0.00411948	0.995489	0.294208	0.33763	0.896918	0.908221	0.976908	0.209017	0.147809	0.156674	0.99983	0.999765	0.638584	0.970399	0.985334	0.995472	0.258472	0.19421	0.19597	0.0326634	0.0459581	0.0437854	-0.050389	0.00952894	0.823463	0.948358	0.205856	0.999172	0.994363	0.257332	0.0332684	-0.137381	0.0126807	0.584724	0.928493	0.19062	0.857184	0.986216	0.234761	0.0362901	0.015624	0.0229235	0.907109	0.874706	0.20815	0.985607	0.970103	0.254243	0.0328286	-9.65365	-0.016617	0.294208	0.908221	0.147809	0.999765	0.985334	0.19421	0.0459581	-22.9788	-0.00411948	0.33763	0.976908	0.156674	0.638584	0.995472	0.19597	0.0437854	-0.0606954	0.0127834	0.805476	0.928866	0.20517	0.919448	0.986101	0.245162	0.0334006	0.000339223	0.0211306	0.811199	0.880405	0.194757	0.855049	0.970475	0.211235	0.0350224
ENSG00000269091		novel transcript, antisense to ZNF473	lncRNA	NA	-0.00254292	-0.170548	0.354521	0.249847	0.000493654	0.89138	0.666878	0.00132102	0.20499	-0.00527647	-0.175024	0.56403	0.239658	0.000616984	0.9999	0.67417	0.00167826	0.199794	1.24652	-0.296728	0.434296	0.148537	0.00188181	0.742404	0.452549	0.00442006	0.196615	-0.0025518	-0.199029	0.0813718	0.17269	0.000193532	0.12642	0.547921	0.000337097	0.226231	0.00174478	-0.182182	0.839621	0.220435	0.000698217	0.989157	0.65295	0.00182387	0.196888	0.608898	-0.234356	0.127686	0.118841	0.000263733	0.999981	0.507619	0.000789643	0.21931	0.00280342	-0.15376	0.337517	0.307536	0.00048065	0.736054	0.852806	0.00122644	0.205609	0.128594	-0.183951	0.427243	0.213186	0.00054372	0.999744	0.641344	0.00148149	0.202746	0.166234	-0.175703	0.36805	0.23469	0.000503632	0.881969	0.664348	0.00137316	0.204526	-0.139459	-0.197413	0.359847	0.224437	0.000599215	0.892841	0.707894	0.00160868	0.202659	-0.0621029	-0.191339	0.628424	0.198753	0.000643328	0.999906	0.635587	0.00173932	0.198814	-0.119616	-0.21541	0.382853	0.156747	0.00051419	0.988904	0.619896	0.00140544	0.204045	-0.078753	-0.205585	0.581923	0.179532	0.000624792	0.996984	0.680761	0.00167088	0.1995	0.0156552	-0.181122	0.913194	0.231032	0.000706862	0.997713	0.712684	0.00187113	0.196598	-0.330835	-0.228608	0.14844	0.127385	0.000291449	0.499585	0.561836	0.000812091	0.217055	-0.177136	-0.230882	0.195793	0.123567	0.000274491	0.507938	0.548268	0.000770621	0.220755	-0.199734	0.154814	-0.194008	-0.149426	0.0723428	0.265067	0.180424	0.321386	0.000139997	0.000330427	0.660999	0.816563	0.597186	0.727849	0.000433642	0.000942278	0.235854	0.216516	-0.11243	-0.212995	0.372218	0.154118	0.000400003	0.99979	0.593102	0.00113695	0.212109	-0.406466	-0.217788	0.164242	0.139968	0.000245262	0.463584	0.557675	0.000696548	0.223312	-0.0847782	-0.203229	0.499042	0.171841	0.000462412	0.99987	0.583256	0.00130224	0.20874	-0.168335	-1.10061	-31.8277	-0.207827	-0.193873	-0.221639	0.557855	0.90889	0.201206	0.167924	0.201883	0.1358	0.000485361	0.000558678	0.000279245	0.93535	0.999765	0.518685	0.548726	0.685524	0.58166	0.00132769	0.00151886	0.000779758	0.207609	0.20431	0.220364	0.0955863	-0.172156	0.684368	0.262714	0.000523649	0.999172	0.741951	0.00144612	0.205831	-0.160826	-0.197047	0.538911	0.18278	0.000478348	0.835264	0.616315	0.00129341	0.207949	0.154814	-0.149426	0.265067	0.321386	0.000330427	0.816563	0.727849	0.000942278	0.216516	-1.10061	-0.193873	0.90889	0.201883	0.000558678	0.999765	0.685524	0.00151886	0.20431	-31.8277	-0.221639	0.201206	0.1358	0.000279245	0.518685	0.58166	0.000779758	0.220364	-0.349278	-0.224717	0.171141	0.130224	0.000251888	0.462077	0.551887	0.000710421	0.222708	-0.00282983	-0.202698	0.0556989	0.163592	0.000147667	0.0903955	0.533841	0.00026059	0.232203
ENSG00000198838	RYR3	ryanodine receptor 3 [Source:HGNC Symbol;Acc:HGNC:10485]	protein_coding	6263	0.00232091	0.149741	0.452604	0.368845	2.15904074141539e-18	0.916557	0.763428	5.57332526872067e-17	0.667464	-0.00390685	0.169232	0.704118	0.311822	2.65206919545368e-18	0.9999	0.739091	6.86305369161807e-17	0.665725	2.12823	-0.0337853	0.216738	0.877723	5.008430284502e-17	0.582467	0.951147	1.36394503271399e-15	0.691944	-0.00305364	0.144758	0.0632076	0.374784	5.24379869599356e-19	0.101552	0.739419	1.16066463477492e-17	0.679178	-0.0185519	0.139356	0.0528087	0.392357	4.52885312014889e-19	0.801422	0.789799	1.26479621500427e-17	0.680367	0.223882	0.143943	0.620543	0.39765	2.52421300580407e-18	0.999981	0.783058	6.59783615562305e-17	0.666143	-0.00057201	0.156092	0.862169	0.359116	2.80446530142668e-18	0.964484	0.873741	7.14194676395147e-17	0.665251	0.238145	0.163059	0.18937	0.322114	1.22391011154013e-18	0.999744	0.74122	3.28576435880052e-17	0.672215	0.105104	0.167795	0.613251	0.313743	2.51143315834235e-18	0.935501	0.735272	6.45097262870011e-17	0.666186	-0.24132	0.0944231	0.157209	0.601248	2.38999521251795e-18	0.811569	0.910367	6.27856570601621e-17	0.671049	0.00952936	0.163405	0.947365	0.32852	2.84010317727057e-18	0.999906	0.753769	7.28621291076343e-17	0.665143	-0.284012	0.0885679	0.0630625	0.59642	5.23403182678613e-19	0.988904	0.907622	1.46566980064754e-17	0.679193	-0.326217	0.0743441	0.0400074	0.656579	3.60042379167179e-19	0.996984	0.936362	1.03897943702529e-17	0.682218	-0.0373154	0.154655	0.817167	0.361895	2.77263557137864e-18	0.994321	0.810765	7.10436646528375e-17	0.665348	-0.454939	0.101463	0.0761246	0.542126	6.09113384883725e-19	0.41462	0.887767	1.66533680497908e-17	0.677959	-0.392986	0.0745238	0.0101099	0.648682	2.08861309113486e-19	0.256843	0.918555	6.13780847092541e-18	0.690979	-0.277681	0.162099	0.159791	0.207906	0.026676	0.303381	0.323909	0.224644	4.8202097146739e-19	3.18648614806184e-18	0.651655	0.831958	0.737449	0.649159	1.37571033365576e-17	8.19505943097339e-17	0.684285	0.668611	-0.149856	0.134723	0.29344	0.423408	3.11777982978958e-18	0.99979	0.822005	8.12888811260677e-17	0.668796	-0.697284	0.117639	0.0337788	0.472296	5.88211733493315e-19	0.29396	0.843915	1.65382882798134e-17	0.68267	0.00630898	0.166597	0.964641	0.322984	5.34782544929089e-18	0.99987	0.736752	1.35032592594595e-16	0.664174	0.267884	-9.07584	-30.6658	0.19424	0.132259	0.134952	0.410019	0.403961	0.277841	0.253519	0.438862	0.421875	3.83931863072004e-18	3.80607483004023e-18	3.00701112762436e-18	0.903355	0.999765	0.590128	0.644222	0.850526	0.838443	9.8496748989841e-17	9.83483295564859e-17	7.64839529600886e-17	0.667021	0.667095	0.669104	-0.0538383	0.155645	0.839936	0.371237	5.24712214180331e-18	0.999172	0.81639	1.33624997897625e-16	0.664338	-0.420221	0.146742	0.15439	0.374853	1.98205929047115e-18	0.632287	0.789122	5.22009184779021e-17	0.672626	0.162099	0.207906	0.303381	0.224644	3.18648614806184e-18	0.831958	0.649159	8.19505943097339e-17	0.668611	-9.07584	0.132259	0.403961	0.438862	3.80607483004023e-18	0.999765	0.850526	9.83483295564859e-17	0.667095	-30.6658	0.134952	0.277841	0.421875	3.00701112762436e-18	0.590128	0.838443	7.64839529600886e-17	0.669104	-0.585732	0.107095	0.0413652	0.516052	6.96640115990093e-19	0.287715	0.869249	1.93773987343447e-17	0.68129	-0.00384963	0.137362	0.0198995	0.394044	1.99484625606004e-19	0.0367177	0.750707	4.5710100444477e-18	0.686931
ENSG00000235958	UBOX5-AS1	UBOX5 antisense RNA 1 [Source:HGNC Symbol;Acc:HGNC:44111]	lncRNA	100134015	0.00279024	-0.0533223	0.341216	0.735075	1.45755568136305e-32	0.883558	0.932105	1.68477241702442e-30	0.85337	-0.00900099	-0.0222875	0.355861	0.887627	1.49687361888264e-32	0.9999	0.977322	1.77965442939841e-30	0.853273	3.58665	-0.352705	0.0208507	0.0739212	5.42810849719379e-32	0.365824	0.330185	8.24359309435138e-30	0.886636	0.0055772	-0.00608741	0.000228927	0.966537	2.62409430345407e-35	0.000699729	0.993892	3.32907963888203e-33	0.874724	-0.00483913	-0.0441785	0.598774	0.779486	1.99418132159693e-32	0.962833	0.948691	2.24275332849437e-30	0.85222	-0.383796	-0.00666194	0.370695	0.966935	1.5354940447848e-32	0.999981	0.993505	1.80494288676794e-30	0.85318	-0.000308663	-0.0415527	0.921427	0.796691	2.27811415435688e-32	0.981579	0.978822	2.63324683864162e-30	0.851729	0.0302139	-0.0380931	0.861546	0.809016	2.25474814946776e-32	0.999744	0.956167	2.62079832390091e-30	0.851767	-0.0714323	-0.041898	0.717684	0.790677	2.14481535970317e-32	0.959715	0.951153	2.49301834491531e-30	0.851951	-0.221365	-0.0294973	0.169925	0.862846	1.56880188966619e-32	0.820291	0.980409	1.9088007085611e-30	0.856514	0.23052	-0.0122185	0.0897838	0.937394	5.45334611566895e-33	0.999906	0.989452	6.55851556546868e-31	0.856919	0.14761	0.000152313	0.312712	0.999246	1.37751085840937e-32	0.988904	0.999761	1.61013993932952e-30	0.853576	0.0967294	-0.0120953	0.526305	0.940669	1.87405341810664e-32	0.996984	0.994141	2.17829918531434e-30	0.852449	0.240671	0.0113304	0.113655	0.942924	6.57623430357289e-33	0.987465	0.990325	7.90896710521026e-31	0.85625	0.173922	-0.0149153	0.478872	0.925964	1.78302883497282e-32	0.759928	0.987069	2.04959657129528e-30	0.852632	0.268237	0.0229811	0.0680672	0.885041	1.22558494366713e-32	0.350243	0.981251	1.46548967459416e-30	0.857405	0.146875	-0.148034	-0.0361112	-0.077819	0.223335	0.323829	0.818291	0.632057	3.07606768159669e-32	3.96505960206421e-32	0.71335	0.836596	0.956816	0.894218	3.53594829741993e-30	4.52205259195679e-30	0.854055	0.853117	0.217017	0.0055303	0.108518	0.972164	1.78415686002864e-32	0.99979	0.993846	2.1212095788432e-30	0.856047	0.305091	-0.0181991	0.334874	0.908972	4.05187590417381e-32	0.632801	0.981128	4.65764254487516e-30	0.853036	0.189396	-0.00925033	0.15972	0.953334	2.4046665722109e-32	0.99987	0.99012	2.82663800572994e-30	0.854959	-0.160212	-4.42491	-9.44016	-0.0563126	-0.0554388	-0.0486185	0.605378	0.669715	0.72664	0.727859	0.733767	0.762397	5.63824777779107e-32	5.88226325326229e-32	6.05993309895784e-32	0.947923	0.999765	0.885001	0.920214	0.949967	0.954858	6.41034881227983e-30	6.76167785897101e-30	6.85233522048461e-30	0.851806	0.851647	0.851536	0.222884	0.00202722	0.378871	0.990174	4.37856465844736e-32	0.999172	0.999396	5.03317217036773e-30	0.852748	0.33868	-0.0239852	0.228969	0.8791	3.13106778845416e-32	0.672111	0.9756	3.68050827155804e-30	0.85399	-0.148034	-0.077819	0.323829	0.632057	3.96505960206421e-32	0.836596	0.894218	4.52205259195679e-30	0.853117	-4.42491	-0.0554388	0.669715	0.733767	5.88226325326229e-32	0.999765	0.949967	6.76167785897101e-30	0.851647	-9.44016	-0.0486185	0.72664	0.762397	6.05993309895784e-32	0.885001	0.954858	6.85233522048461e-30	0.851536	0.307085	-0.00851119	0.265849	0.957512	3.47516569940003e-32	0.559054	0.991511	4.03934623138084e-30	0.853605	0.00567867	-0.00135172	0.000207881	0.992563	2.39733375577811e-35	0.000627472	0.997838	3.09806994551052e-33	0.875006
ENSG00000150636	CCDC102B	coiled-coil domain containing 102B [Source:HGNC Symbol;Acc:HGNC:26295]	protein_coding	79839	-0.00236849	0.0800121	0.379394	0.581022	0.0453334	0.903002	0.87607	0.0684425	0.0852091	0.00396812	0.0601545	0.658389	0.679424	0.0558188	0.9999	0.920083	0.0846723	0.0786267	-2.75244	0.218702	0.0817635	0.277262	0.0200256	0.453441	0.596002	0.033968	0.125541	-0.00671716	0.0285045	5.80305215239248e-07	0.818505	1.63799650279521e-06	3.43690017314768e-06	0.949676	4.05667839985205e-06	0.322723	0.00949509	0.0789226	0.25965	0.584083	0.0377895	0.921234	0.884907	0.0592431	0.0908502	0.271463	0.0448663	0.491151	0.761762	0.0505069	0.999981	0.941054	0.0782181	0.081809	0.00141211	0.0825684	0.623052	0.577114	0.0549051	0.884757	0.939251	0.0794129	0.0791544	0.037919	0.0672789	0.811674	0.642297	0.0586524	0.999744	0.909426	0.0879891	0.0770377	0.0833439	0.0714949	0.646033	0.622023	0.0555111	0.943384	0.900957	0.0818252	0.0788036	0.0980831	0.0654465	0.511769	0.680735	0.0635755	0.932787	0.935802	0.0937257	0.0753117	0.0630836	0.0742692	0.616197	0.609453	0.0547157	0.999906	0.898553	0.0834309	0.0792647	-0.0207051	0.0617856	0.877878	0.678437	0.0593491	0.995537	0.932522	0.0881508	0.0766575	0.0836741	0.0897319	0.550814	0.54838	0.0527003	0.996984	0.906765	0.0796399	0.0804605	-0.0561941	0.0556017	0.689789	0.706371	0.0565453	0.988465	0.94402	0.0845659	0.0782126	-0.332523	0.0226728	0.138503	0.876532	0.0268064	0.490441	0.978897	0.0430097	0.101224	-0.102871	0.0379346	0.44523	0.796337	0.0370041	0.722127	0.959324	0.0560625	0.0925633	-0.0593786	0.0953517	0.0605332	0.086661	0.589403	0.485025	0.674149	0.558693	0.0411836	0.0383237	0.877881	0.885808	0.918208	0.863932	0.0632972	0.0597634	0.0892301	0.0914758	-0.0267086	0.0562723	0.829277	0.700705	0.0450292	0.99979	0.935563	0.0702835	0.0864216	-0.20113	0.0479413	0.484801	0.74109	0.0383167	0.74113	0.945808	0.0576732	0.0914815	-5.29e-05	0.061767	0.999657	0.671244	0.0457965	0.99987	0.917299	0.0717123	0.0858871	0.104632	-9.54961	-46.4481	0.0729619	0.0266947	0.0153546	0.710512	0.309785	0.0556248	0.620226	0.856187	0.914422	0.0435579	0.0313373	0.0114614	0.961199	0.999765	0.347911	0.881209	0.975151	0.985408	0.0672852	0.0512864	0.0205131	0.0874698	0.0976717	0.127051	-0.18023	0.0284509	0.433848	0.849322	0.0366008	0.999172	0.974644	0.0586187	0.0929026	-0.287252	0.0488846	0.261808	0.733372	0.0287858	0.691366	0.940964	0.0464565	0.100251	0.0953517	0.086661	0.485025	0.558693	0.0383237	0.885808	0.863932	0.0597634	0.0914758	-9.54961	0.0266947	0.309785	0.856187	0.0313373	0.999765	0.975151	0.0512864	0.0976717	-46.4481	0.0153546	0.0556248	0.914422	0.0114614	0.347911	0.985408	0.0205131	0.127051	-0.378443	0.0239753	0.13005	0.867977	0.0194796	0.413876	0.974217	0.0322686	0.111863	-0.00651418	0.0249101	1.97673958571124e-06	0.843416	4.7692180984206e-06	9.84866949720022e-06	0.957856	1.07587934246708e-05	0.302588
ENSG00000131097	HIGD1B	HIG1 hypoxia inducible domain family member 1B [Source:HGNC Symbol;Acc:HGNC:24318]	protein_coding	51751	-7.86273e-05	-0.00106559	0.979884	0.99494	0.146396	0.998554	0.99891	0.187201	0.0457605	0.0121214	-0.0229015	0.240353	0.890764	0.092518	0.9999	0.977973	0.130442	0.0619544	-0.189734	0.02059	0.916574	0.929312	0.163266	0.973898	0.970546	0.205053	0.0480762	-0.006796	-0.0406045	1.74366274919498e-05	0.785732	9.77112724945651e-05	7.08567327338883e-05	0.93862	0.000179086	0.241188	0.0107548	0.0118274	0.268862	0.943318	0.0975707	0.923329	0.987628	0.134281	0.0601351	-0.372739	0.0291231	0.412623	0.86447	0.11746	0.999981	0.969121	0.161333	0.0536765	-0.00315284	-0.0358876	0.340844	0.83292	0.108543	0.738863	0.984115	0.143871	0.0564469	0.278642	-0.00064176	0.126704	0.996892	0.0664247	0.999744	0.998971	0.0978152	0.0730039	0.0734223	0.00232396	0.726079	0.988924	0.140708	0.960631	0.997136	0.182232	0.0472068	-0.195415	-0.0894283	0.255278	0.623752	0.117295	0.860258	0.917842	0.1588	0.0543715	0.231514	0.0245867	0.108534	0.881776	0.0609509	0.999906	0.973767	0.0916289	0.075798	0.203549	0.0513739	0.188398	0.762773	0.0819807	0.988904	0.953528	0.116443	0.0660422	0.285998	0.0756478	0.0748294	0.655445	0.0491937	0.996984	0.936163	0.0749999	0.0826415	0.176899	0.0349032	0.274926	0.836624	0.0985885	0.987465	0.974527	0.136503	0.0597785	-0.0624968	-0.00985397	0.810673	0.953973	0.143728	0.930159	0.992393	0.182475	0.046433	-0.144702	-0.0431141	0.348081	0.797521	0.0667104	0.650748	0.959608	0.0930529	0.073726	-0.0112518	0.176697	-0.00981426	0.036537	0.928922	0.257457	0.952603	0.828584	0.090363	0.0578454	0.98377	0.812352	0.98896	0.958867	0.123845	0.0849292	0.0635048	0.0783971	0.0184572	-0.00577595	0.896506	0.972517	0.0900858	0.99979	0.993846	0.127004	0.0636103	-0.253262	-0.0269987	0.442366	0.870841	0.0738681	0.712854	0.974911	0.101452	0.0703375	0.0299833	-0.0048401	0.831689	0.976817	0.0892168	0.99987	0.996058	0.126897	0.063943	0.103612	1.35208	-56.481	0.00149851	-0.00461199	-0.0660267	0.748336	0.900412	0.0418669	0.992907	0.97833	0.685891	0.0874634	0.0901247	0.0201031	0.967314	0.999765	0.322066	0.998837	0.997419	0.935469	0.122196	0.127361	0.033304	0.0646229	0.0635955	0.11094	-0.0209217	-0.0134473	0.936905	0.937748	0.0904154	0.999172	0.993162	0.127463	0.0634849	-0.0775279	-0.013058	0.792236	0.937135	0.088478	0.936279	0.987433	0.121558	0.0642281	0.176697	0.036537	0.257457	0.828584	0.0578454	0.812352	0.958867	0.0849292	0.0783971	1.35208	-0.00461199	0.900412	0.97833	0.0901247	0.999765	0.997419	0.127361	0.0635955	-56.481	-0.0660267	0.0418669	0.685891	0.0201031	0.322066	0.935469	0.033304	0.11094	-0.216413	-0.031195	0.452232	0.851838	0.0745183	0.713279	0.971524	0.102082	0.0700441	-0.00677533	-0.045439	2.40266520889022e-05	0.761961	0.000127519	9.22321998822324e-05	0.929486	0.000227719	0.235413
ENSG00000254612	DNAJB6P1	DNAJB6 pseudogene 1 [Source:HGNC Symbol;Acc:HGNC:54754]	processed_pseudogene	NA	0.00339467	0.0196553	0.0778878	0.848313	6.04899206366851e-18	0.675091	0.964001	1.48765164156841e-16	0.658658	0.00750289	0.0248194	0.243744	0.811345	1.42349778009999e-17	0.9999	0.957918	3.39647876293124e-16	0.651158	1.79669	-0.0497542	0.0982643	0.718355	2.85888372341903e-16	0.472147	0.883886	7.03928221887057e-15	0.675766	0.00196056	0.0493547	0.0574172	0.628992	4.73127008141916e-18	0.0934328	0.880014	9.17416638527558e-17	0.66078	0.00830335	0.0483547	0.170023	0.63987	1.10177134874887e-17	0.894855	0.905087	2.60790155654936e-16	0.653421	0.513512	-0.00410645	0.0679243	0.968689	5.42082619430041e-18	0.999981	0.993999	1.35397010562562e-16	0.659606	0.00499711	0.0925866	0.0138785	0.368525	1.43002617626284e-18	0.199694	0.879157	3.78875979081514e-17	0.670919	-0.14596	0.0376258	0.200366	0.715437	1.24081591364432e-17	0.999744	0.933448	2.97081886067707e-16	0.652373	-0.182051	0.0286092	0.16109	0.781611	1.05886206108512e-17	0.83473	0.94853	2.53517652968206e-16	0.65377	-0.205772	0.0692619	0.0483323	0.528005	3.97578055715076e-18	0.694743	0.883818	1.01173921207079e-16	0.666722	0.0773051	0.0467792	0.392734	0.653821	1.93533522999849e-17	0.999906	0.916994	4.53452531479151e-16	0.648424	0.0833874	0.0597288	0.388846	0.5761	1.92393468489738e-17	0.988904	0.899307	4.48257391421892e-16	0.648477	0.102531	0.065726	0.308811	0.539653	1.6670425451898e-17	0.996984	0.903988	3.91031422719493e-16	0.649755	0.0166831	0.0415036	0.869284	0.696266	2.72918775609439e-17	0.99488	0.94204	6.24680753061605e-16	0.645339	0.0959729	0.0509121	0.554765	0.632022	2.3321257882123e-17	0.803872	0.919698	5.30877561811215e-16	0.646754	0.133734	0.0641339	0.16316	0.538447	1.5244846331902e-17	0.473129	0.883025	3.59212086955327e-16	0.655008	0.0713198	-0.081701	0.0346326	0.0118175	0.363603	0.402218	0.73553	0.910948	2.63495908594681e-17	2.79921076990582e-17	0.778114	0.861031	0.938312	0.978827	6.11863378819301e-16	6.47835142143054e-16	0.650117	0.649572	0.063392	0.0462018	0.473288	0.657919	3.06766579368891e-17	0.99979	0.92283	7.09965011162308e-16	0.648745	0.397868	0.0605066	0.0507173	0.551604	6.09762106322194e-18	0.319743	0.877	1.50138584427687e-16	0.66304	-0.00619216	0.0321619	0.943924	0.75708	3.93449993826486e-17	0.99987	0.941565	9.09568952394874e-16	0.646487	-0.307385	10.0785	31.6564	0.000277245	0.070164	0.0647784	0.124453	0.132161	0.0682693	0.997867	0.502345	0.527244	1.24403158431545e-17	1.30220292939569e-17	7.7632679013476e-18	0.855786	0.999765	0.36962	0.999469	0.879632	0.884948	3.02022417074296e-16	3.15042257546589e-16	1.88254722558786e-16	0.656807	0.656404	0.660942	0.025979	0.037944	0.874812	0.724006	3.89648308675067e-17	0.999172	0.948925	8.95803614397065e-16	0.646576	0.311787	0.0471323	0.0866879	0.642462	9.39247303157479e-18	0.608961	0.913922	2.28294151746431e-16	0.659278	-0.081701	0.0118175	0.402218	0.910948	2.79921076990582e-17	0.861031	0.978827	6.47835142143054e-16	0.649572	10.0785	0.070164	0.132161	0.502345	1.30220292939569e-17	0.999765	0.879632	3.15042257546589e-16	0.656404	31.6564	0.0647784	0.0682693	0.527244	7.7632679013476e-18	0.36962	0.884948	1.88254722558786e-16	0.660942	0.24954	0.0580654	0.162952	0.574415	1.52305374465037e-17	0.452715	0.891089	3.60098366036314e-16	0.655017	0.0020804	0.0515654	0.0460895	0.613098	3.95160271256852e-18	0.0766843	0.871579	7.44719619906709e-17	0.662326
ENSG00000123685	BATF3	basic leucine zipper ATF-like transcription factor 3 [Source:HGNC Symbol;Acc:HGNC:28915]	protein_coding	55509	0.000296683	-0.164066	0.944277	0.47387	0.0086265	0.994641	0.823258	0.0163655	0.133427	-0.00831077	-0.147777	0.555522	0.518216	0.00753059	0.9999	0.856833	0.0150597	0.137107	3.82601	-0.446056	0.122295	0.159161	0.00670415	0.497311	0.465252	0.0132685	0.159907	0.00863941	-0.112735	6.88040311145601e-05	0.5856	9.99712519162615e-06	0.000241324	0.859639	2.15538860375829e-05	0.288185	-0.00523425	-0.168939	0.693559	0.459352	0.00812783	0.976029	0.828585	0.0157003	0.135044	0.181506	-0.177364	0.769858	0.447484	0.00835531	0.999981	0.813389	0.0166576	0.134295	0.0067487	-0.088832	0.132543	0.698949	0.00348308	0.539461	0.969256	0.00710759	0.157391	0.374184	-0.161314	0.131964	0.472882	0.00347346	0.999744	0.831752	0.00762007	0.157462	0.0952898	-0.157503	0.738357	0.49011	0.00826976	0.961433	0.841702	0.0159153	0.134574	-0.230261	-0.184489	0.32645	0.459709	0.00731804	0.88172	0.856361	0.0145244	0.139441	-0.00983987	-0.163564	0.960352	0.475084	0.00863474	0.999906	0.839171	0.016995	0.133401	-0.0789242	-0.182954	0.709271	0.434992	0.00818036	0.988904	0.841963	0.0160279	0.134869	-0.023489	-0.168792	0.915231	0.473675	0.00860453	0.997187	0.880092	0.0167251	0.133496	0.0254281	-0.157224	0.908545	0.498676	0.00859818	0.997115	0.878754	0.0166801	0.133516	0.0507179	-0.15567	0.886443	0.503625	0.00857374	0.958842	0.871421	0.0160521	0.133594	0.26852	-0.103423	0.207764	0.655555	0.0052071	0.520141	0.921067	0.0102885	0.148591	0.217785	-0.403784	-0.161097	-0.271036	0.210392	0.0599296	0.477621	0.241545	0.00524542	0.00234992	0.704231	0.767043	0.832349	0.665899	0.0106766	0.00535044	0.148396	0.169245	0.146828	-0.135401	0.45431	0.558969	0.00785211	0.99979	0.88493	0.0156306	0.137521	0.719915	-0.116136	0.112763	0.609599	0.00357538	0.404023	0.900016	0.00741891	0.158473	-0.163762	-0.191535	0.401071	0.405525	0.00741163	0.99987	0.791125	0.0149483	0.139095	-0.562637	6.18744	75.9443	-0.225806	-0.142924	-0.0897534	0.206381	0.679165	0.0484296	0.33044	0.54349	0.69191	0.0051868	0.00915895	0.00202898	0.86395	0.999765	0.335393	0.715862	0.896611	0.936855	0.0106626	0.0177398	0.00452175	0.148695	0.133293	0.172953	0.354863	-0.100039	0.330992	0.673258	0.00673577	0.999172	0.935679	0.0136566	0.141689	0.509064	-0.142808	0.209672	0.530118	0.00523494	0.661097	0.867011	0.0106246	0.148449	-0.403784	-0.271036	0.0599296	0.241545	0.00234992	0.767043	0.665899	0.00535044	0.169245	6.18744	-0.142924	0.679165	0.54349	0.00915895	0.999765	0.896611	0.0177398	0.133293	75.9443	-0.0897534	0.0484296	0.69191	0.00202898	0.335393	0.936855	0.00452175	0.172953	0.447731	-0.120932	0.260541	0.599865	0.00592417	0.552897	0.901563	0.0115292	0.145146	0.00859754	-0.10669	9.33541089393616e-05	0.607294	1.29426788813509e-05	0.000309288	0.869664	2.71813239936798e-05	0.283067
ENSG00000236699	ARHGEF38	Rho guanine nucleotide exchange factor 38 [Source:HGNC Symbol;Acc:HGNC:25968]	protein_coding	54848	-0.00144741	0.305291	0.647056	0.0757517	0.153624	0.953368	0.415716	0.195206	0.0439881	0.000647889	0.296295	0.95088	0.0852712	0.164082	0.9999	0.455378	0.213261	0.0415405	-0.616131	0.273586	0.731594	0.236768	0.263265	0.899671	0.555535	0.30904	0.0265499	-0.00411013	0.273784	0.013634	0.0970042	0.0190228	0.0264667	0.431051	0.0240469	0.111273	0.0115317	0.311721	0.242303	0.0672793	0.104897	0.917721	0.410985	0.142758	0.0576359	0.372318	0.266858	0.419846	0.125876	0.133124	0.999981	0.517657	0.179541	0.0492123	-0.0107599	0.180055	0.000951275	0.268608	0.00278746	0.0458153	0.834691	0.00582463	0.163076	0.0266444	0.29752	0.886341	0.0821777	0.163215	0.999744	0.44341	0.210961	0.0417385	-0.207687	0.286644	0.327342	0.0925889	0.120235	0.873944	0.469054	0.159186	0.0528505	0.105478	0.224542	0.54203	0.224453	0.310627	0.940739	0.707894	0.364435	0.0161038	-0.168032	0.278511	0.252734	0.102222	0.107003	0.999906	0.499583	0.148004	0.0569448	0.0326397	0.305916	0.836137	0.0823031	0.162056	0.991896	0.487863	0.209074	0.0420046	-0.0195605	0.292163	0.90532	0.0983772	0.163542	0.996987	0.556832	0.210618	0.0416638	-0.190903	0.258162	0.245211	0.134951	0.105491	0.987465	0.598778	0.144569	0.0574396	-0.0851742	0.286043	0.747533	0.101334	0.158937	0.902405	0.513093	0.199087	0.0427282	-0.146351	0.269091	0.354555	0.121019	0.143381	0.65585	0.542934	0.180383	0.0470839	-0.167566	0.318727	0.299503	0.386193	0.192605	0.0444205	0.0765666	0.0253172	0.108601	0.047864	0.698864	0.762642	0.422895	0.269024	0.145056	0.0722055	0.0571048	0.0844857	-0.116278	0.279051	0.423106	0.105907	0.153718	0.99979	0.512152	0.200871	0.0444984	-0.203878	0.288986	0.546582	0.0928502	0.168007	0.780506	0.47688	0.206789	0.041149	-0.0389434	0.296854	0.787671	0.0848976	0.184138	0.99987	0.446619	0.235215	0.0376337	0.307313	-3.50331	-51.8084	0.335864	0.290139	0.251231	0.352057	0.751684	0.069343	0.0535585	0.0981882	0.13785	0.142965	0.182555	0.0624429	0.891047	0.999765	0.370212	0.337883	0.529249	0.585449	0.186409	0.232309	0.0886152	0.0471911	0.0379675	0.0759015	-0.265866	0.25385	0.324929	0.150507	0.138251	0.999172	0.622678	0.183201	0.0484244	-0.3197	0.288662	0.287671	0.0897048	0.13113	0.706895	0.47167	0.170592	0.0503552	0.318727	0.386193	0.0444205	0.0253172	0.047864	0.762642	0.269024	0.0722055	0.0844857	-3.50331	0.290139	0.751684	0.0981882	0.182555	0.999765	0.529249	0.232309	0.0379675	-51.8084	0.251231	0.069343	0.13785	0.0624429	0.370212	0.585449	0.0886152	0.0759015	-0.205289	0.282504	0.486754	0.101911	0.1617	0.739861	0.504183	0.199805	0.0425979	-0.00420411	0.27017	0.012623	0.101303	0.0180559	0.0244994	0.438193	0.0228761	0.112776
ENSG00000223914	LINC02471	long intergenic non-protein coding RNA 2471 [Source:HGNC Symbol;Acc:HGNC:53410]	lncRNA	NA	0.000466523	-0.262761	0.911796	0.248842	0.0177386	0.989957	0.665605	0.0305217	0.113286	-0.0117919	-0.239403	0.398692	0.291413	0.0135382	0.9999	0.723919	0.025078	0.120963	3.25674	-0.567004	0.193306	0.0786631	0.0451055	0.562193	0.338505	0.0682074	0.0978455	0.00426317	-0.235695	0.0564766	0.288124	0.00423587	0.0921356	0.671224	0.00596478	0.152335	0.0262185	-0.227759	0.044077	0.30377	0.00357785	0.7828	0.729942	0.00768778	0.156701	0.753157	-0.322091	0.219095	0.162513	0.00990993	0.999981	0.569329	0.0192697	0.129634	0.0129204	-0.119277	0.00306732	0.585965	0.000500859	0.0881774	0.94288	0.00127177	0.204654	0.0939343	-0.259943	0.704962	0.251134	0.0168675	0.999744	0.679722	0.030088	0.114729	-0.465173	-0.284407	0.0975388	0.203312	0.00606892	0.817611	0.630146	0.0121741	0.142884	-0.208008	-0.294547	0.372126	0.236178	0.0153159	0.896609	0.721044	0.0276065	0.118827	0.137936	-0.244692	0.481799	0.281036	0.0147291	0.999906	0.71944	0.0270433	0.118585	-0.0318133	-0.268493	0.879651	0.249617	0.0176662	0.995537	0.713983	0.0311257	0.113403	-0.0356555	-0.269847	0.870633	0.24945	0.0176418	0.996984	0.746706	0.0311434	0.113443	-0.0520898	-0.270947	0.8125	0.241163	0.0174416	0.994321	0.720118	0.0308239	0.11377	-0.60157	-0.340718	0.0849218	0.135112	0.00555018	0.427462	0.572534	0.0109936	0.145253	0.0439048	-0.253119	0.836348	0.277404	0.018397	0.934778	0.722759	0.0307173	0.113531	-0.158004	0.166094	-0.2666	-0.219946	0.360916	0.439697	0.239753	0.346387	0.0135526	0.0148607	0.77787	0.869308	0.663425	0.746355	0.0243043	0.026556	0.122319	0.119691	-0.140682	-0.292281	0.47005	0.205553	0.0152992	0.99979	0.655058	0.0278297	0.118858	-0.0296218	-0.265332	0.94798	0.248751	0.0186697	0.981778	0.687803	0.0311426	0.113103	-0.0866149	-0.276984	0.654975	0.228025	0.0173215	0.99987	0.651716	0.0311865	0.11528	-0.944456	3.31644	-15.6945	-0.364269	-0.251111	-0.27898	0.0309222	0.823284	0.684567	0.108568	0.283607	0.227232	0.00294097	0.0183463	0.0175536	0.855786	0.999765	0.866603	0.459024	0.760388	0.691549	0.00651878	0.0322803	0.0296879	0.163519	0.113611	0.114894	0.135383	-0.238262	0.709297	0.315209	0.01773	0.999172	0.781287	0.0315831	0.114604	0.185364	-0.254976	0.646695	0.264	0.0172524	0.885439	0.704749	0.0299483	0.115396	0.166094	-0.219946	0.439697	0.346387	0.0148607	0.869308	0.746355	0.026556	0.119691	3.31644	-0.251111	0.823284	0.283607	0.0183463	0.999765	0.760388	0.0322803	0.113611	-15.6945	-0.27898	0.684567	0.227232	0.0175536	0.866603	0.691549	0.0296879	0.114894	-0.229905	-0.286258	0.561567	0.21528	0.0164303	0.78791	0.664236	0.0278446	0.116807	0.00363746	-0.236636	0.108988	0.289632	0.00651288	0.161211	0.669882	0.00888686	0.141003
