## Supplementary material for "Proteomic predictors of individualized nutrient-specific insulin secretion in health and disease": Table S7 (part 45 of 62)

### Sheet: Table S7 (continued)
ID	external_gene_name	description	gene_biotype	entrezgene_id	coeff_Age	coeff.T2D_Age	pvalue_Age	pvalue.T2D_Age	p.model_Age	padj_Age	padj.T2D_Age	padj.model_Age	R2adj_Age	coeff_BMI	coeff.T2D_BMI	pvalue_BMI	pvalue.T2D_BMI	p.model_BMI	padj_BMI	padj.T2D_BMI	padj.model_BMI	R2adj_BMI	coeff_HbA1c	coeff.T2D_HbA1c	pvalue_HbA1c	pvalue.T2D_HbA1c	p.model_HbA1c	padj_HbA1c	padj.T2D_HbA1c	padj.model_HbA1c	R2adj_HbA1c	coeff_Total_Culture_time	coeff.T2D_Total_Culture_time	pvalue_Total_Culture_time	pvalue.T2D_Total_Culture_time	p.model_Total_Culture_time	padj_Total_Culture_time	padj.T2D_Total_Culture_time	padj.model_Total_Culture_time	R2adj_Total_Culture_time	coeff_Cold_Ischemic_Time	coeff.T2D_Cold_Ischemic_Time	pvalue_Cold_Ischemic_Time	pvalue.T2D_Cold_Ischemic_Time	p.model_Cold_Ischemic_Time	padj_Cold_Ischemic_Time	padj.T2D_Cold_Ischemic_Time	padj.model_Cold_Ischemic_Time	R2adj_Cold_Ischemic_Time	coeff_Digestion_Time	coeff.T2D_Digestion_Time	pvalue_Digestion_Time	pvalue.T2D_Digestion_Time	p.model_Digestion_Time	padj_Digestion_Time	padj.T2D_Digestion_Time	padj.model_Digestion_Time	R2adj_Digestion_Time	coeff_Purity_%	coeff.T2D_Purity_%	pvalue_Purity_%	pvalue.T2D_Purity_%	p.model_Purity_%	padj_Purity_%	padj.T2D_Purity_%	padj.model_Purity_%	R2adj_Purity_%	coeff_Insulin_Content	coeff.T2D_Insulin_Content	pvalue_Insulin_Content	pvalue.T2D_Insulin_Content	p.model_Insulin_Content	padj_Insulin_Content	padj.T2D_Insulin_Content	padj.model_Insulin_Content	R2adj_Insulin_Content	coeff_Islet_Particle_Index	coeff.T2D_Islet_Particle_Index	pvalue_Islet_Particle_Index	pvalue.T2D_Islet_Particle_Index	p.model_Islet_Particle_Index	padj_Islet_Particle_Index	padj.T2D_Islet_Particle_Index	padj.model_Islet_Particle_Index	R2adj_Islet_Particle_Index	coeff_Static_GSIS	coeff.T2D_Static_GSIS	pvalue_Static_GSIS	pvalue.T2D_Static_GSIS	p.model_Static_GSIS	padj_Static_GSIS	padj.T2D_Static_GSIS	padj.model_Static_GSIS	R2adj_Static_GSIS	coeff_Glucose_3G_AUC	coeff.T2D_Glucose_3G_AUC	pvalue_Glucose_3G_AUC	pvalue.T2D_Glucose_3G_AUC	p.model_Glucose_3G_AUC	padj_Glucose_3G_AUC	padj.T2D_Glucose_3G_AUC	padj.model_Glucose_3G_AUC	R2adj_Glucose_3G_AUC	coeff_Glucose_15G_peak	coeff.T2D_Glucose_15G_peak	pvalue_Glucose_15G_peak	pvalue.T2D_Glucose_15G_peak	p.model_Glucose_15G_peak	padj_Glucose_15G_peak	padj.T2D_Glucose_15G_peak	padj.model_Glucose_15G_peak	R2adj_Glucose_15G_peak	coeff_Glucose_15G_AUC	coeff.T2D_Glucose_15G_AUC	pvalue_Glucose_15G_AUC	pvalue.T2D_Glucose_15G_AUC	p.model_Glucose_15G_AUC	padj_Glucose_15G_AUC	padj.T2D_Glucose_15G_AUC	padj.model_Glucose_15G_AUC	R2adj_Glucose_15G_AUC	coeff_Glucose_6G_AUC	coeff.T2D_Glucose_6G_AUC	pvalue_Glucose_6G_AUC	pvalue.T2D_Glucose_6G_AUC	p.model_Glucose_6G_AUC	padj_Glucose_6G_AUC	padj.T2D_Glucose_6G_AUC	padj.model_Glucose_6G_AUC	R2adj_Glucose_6G_AUC	coeff_KCl_glucose_AUC	coeff.T2D_KCl_glucose_AUC	pvalue_KCl_glucose_AUC	pvalue.T2D_KCl_glucose_AUC	p.model_KCl_glucose_AUC	padj_KCl_glucose_AUC	padj.T2D_KCl_glucose_AUC	padj.model_KCl_glucose_AUC	R2adj_KCl_glucose_AUC	coeff_Leucine_peak	coeff.T2D_Leucine_peak	pvalue_Leucine_peak	pvalue.T2D_Leucine_peak	p.model_Leucine_peak	padj_Leucine_peak	padj.T2D_Leucine_peak	padj.model_Leucine_peak	R2adj_Leucine_peak	coeff_Leucine_AUC	coeff_Glucose.Leucine_AUC	coeff.T2D_Leucine_AUC	coeff.T2D_Glucose.Leucine_AUC	pvalue_Leucine_AUC	pvalue_Glucose.Leucine_AUC	pvalue.T2D_Leucine_AUC	pvalue.T2D_Glucose.Leucine_AUC	p.model_Leucine_AUC	p.model_Glucose.Leucine_AUC	padj_Leucine_AUC	padj_Glucose.Leucine_AUC	padj.T2D_Leucine_AUC	padj.T2D_Glucose.Leucine_AUC	padj.model_Leucine_AUC	padj.model_Glucose.Leucine_AUC	R2adj_Leucine_AUC	R2adj_Glucose.Leucine_AUC	coeff_Leucine_6G_AUC	coeff.T2D_Leucine_6G_AUC	pvalue_Leucine_6G_AUC	pvalue.T2D_Leucine_6G_AUC	p.model_Leucine_6G_AUC	padj_Leucine_6G_AUC	padj.T2D_Leucine_6G_AUC	padj.model_Leucine_6G_AUC	R2adj_Leucine_6G_AUC	coeff_KCl_leucine_AUC	coeff.T2D_KCl_leucine_AUC	pvalue_KCl_leucine_AUC	pvalue.T2D_KCl_leucine_AUC	p.model_KCl_leucine_AUC	padj_KCl_leucine_AUC	padj.T2D_KCl_leucine_AUC	padj.model_KCl_leucine_AUC	R2adj_KCl_leucine_AUC	coeff_Fatty.acid_peak	coeff.T2D_Fatty.acid_peak	pvalue_Fatty.acid_peak	pvalue.T2D_Fatty.acid_peak	p.model_Fatty.acid_peak	padj_Fatty.acid_peak	padj.T2D_Fatty.acid_peak	padj.model_Fatty.acid_peak	R2adj_Fatty.acid_peak	coeff_Fatty.acid_AUC	coeff_Glucose.Fatty.acid_AUC	coeff_Leucine.Fatty.acid_AUC	coeff.T2D_Fatty.acid_AUC	coeff.T2D_Glucose.Fatty.acid_AUC	coeff.T2D_Leucine.Fatty.acid_AUC	pvalue_Fatty.acid_AUC	pvalue_Glucose.Fatty.acid_AUC	pvalue_Leucine.Fatty.acid_AUC	pvalue.T2D_Fatty.acid_AUC	pvalue.T2D_Glucose.Fatty.acid_AUC	pvalue.T2D_Leucine.Fatty.acid_AUC	p.model_Fatty.acid_AUC	p.model_Glucose.Fatty.acid_AUC	p.model_Leucine.Fatty.acid_AUC	padj_Fatty.acid_AUC	padj_Glucose.Fatty.acid_AUC	padj_Leucine.Fatty.acid_AUC	padj.T2D_Fatty.acid_AUC	padj.T2D_Glucose.Fatty.acid_AUC	padj.T2D_Leucine.Fatty.acid_AUC	padj.model_Fatty.acid_AUC	padj.model_Glucose.Fatty.acid_AUC	padj.model_Leucine.Fatty.acid_AUC	R2adj_Fatty.acid_AUC	R2adj_Glucose.Fatty.acid_AUC	R2adj_Leucine.Fatty.acid_AUC	coeff_Fatty.acid_6G_AUC	coeff.T2D_Fatty.acid_6G_AUC	pvalue_Fatty.acid_6G_AUC	pvalue.T2D_Fatty.acid_6G_AUC	p.model_Fatty.acid_6G_AUC	padj_Fatty.acid_6G_AUC	padj.T2D_Fatty.acid_6G_AUC	padj.model_Fatty.acid_6G_AUC	R2adj_Fatty.acid_6G_AUC	coeff_KCl_fatty.acid_AUC	coeff.T2D_KCl_fatty.acid_AUC	pvalue_KCl_fatty.acid_AUC	pvalue.T2D_KCl_fatty.acid_AUC	p.model_KCl_fatty.acid_AUC	padj_KCl_fatty.acid_AUC	padj.T2D_KCl_fatty.acid_AUC	padj.model_KCl_fatty.acid_AUC	R2adj_KCl_fatty.acid_AUC	coeff_Glucose.Leucine_AUC.1	coeff.T2D_Glucose.Leucine_AUC.1	pvalue_Glucose.Leucine_AUC.1	pvalue.T2D_Glucose.Leucine_AUC.1	p.model_Glucose.Leucine_AUC.1	padj_Glucose.Leucine_AUC.1	padj.T2D_Glucose.Leucine_AUC.1	padj.model_Glucose.Leucine_AUC.1	R2adj_Glucose.Leucine_AUC.1	coeff_Glucose.Fatty.acid_AUC.1	coeff.T2D_Glucose.Fatty.acid_AUC.1	pvalue_Glucose.Fatty.acid_AUC.1	pvalue.T2D_Glucose.Fatty.acid_AUC.1	p.model_Glucose.Fatty.acid_AUC.1	padj_Glucose.Fatty.acid_AUC.1	padj.T2D_Glucose.Fatty.acid_AUC.1	padj.model_Glucose.Fatty.acid_AUC.1	R2adj_Glucose.Fatty.acid_AUC.1	coeff_Leucine.Fatty.acid_AUC.1	coeff.T2D_Leucine.Fatty.acid_AUC.1	pvalue_Leucine.Fatty.acid_AUC.1	pvalue.T2D_Leucine.Fatty.acid_AUC.1	p.model_Leucine.Fatty.acid_AUC.1	padj_Leucine.Fatty.acid_AUC.1	padj.T2D_Leucine.Fatty.acid_AUC.1	padj.model_Leucine.Fatty.acid_AUC.1	R2adj_Leucine.Fatty.acid_AUC.1	coeff_mean.KCl	coeff.T2D_mean.KCl	pvalue_mean.KCl	pvalue.T2D_mean.KCl	p.model_mean.KCl	padj_mean.KCl	padj.T2D_mean.KCl	padj.model_mean.KCl	R2adj_mean.KCl	coeff_culture.time	coeff.T2D_culture.time	pvalue_culture.time	pvalue.T2D_culture.time	p.model_culture.time	padj_culture.time	padj.T2D_culture.time	padj.model_culture.time	R2adj_culture.time
ENSG00000259802		novel transcript, antisense to MARCH6	lncRNA	101929977	0.00243119	-0.313628	0.261698	0.00830205	0.00468656	0.846812	0.153132	0.00963428	0.149699	0.0104712	-0.318934	0.144882	0.00706322	0.00329776	0.9999	0.159563	0.00735088	0.158793	1.20528	-0.377202	0.309686	0.0147965	0.00236985	0.659244	0.157377	0.00538286	0.190169	-0.00420877	-0.324661	0.000165766	0.0031319	1.85890225852627e-05	0.000525271	0.0951024	3.83427385653788e-05	0.275807	0.0164091	-0.280117	0.014075	0.0146021	0.000649041	0.571962	0.214172	0.00171109	0.198606	0.0298662	-0.302892	0.925153	0.0128826	0.00773527	0.999981	0.191675	0.0156071	0.136383	-0.00046183	-0.305477	0.841839	0.0120175	0.00764063	0.959262	0.351755	0.0141837	0.136716	0.0343278	-0.300334	0.788755	0.0115204	0.00754417	0.999744	0.190652	0.0150133	0.137059	-0.0681771	-0.303983	0.640747	0.0106791	0.00711844	0.942747	0.191214	0.0140106	0.138622	0.0567206	-0.313844	0.637357	0.0160949	0.00726315	0.961071	0.284512	0.0144292	0.139646	-0.0915313	-0.31075	0.365504	0.0090478	0.00559713	0.999906	0.186859	0.0116746	0.14503	-0.0133823	-0.303915	0.901828	0.0129263	0.00771566	0.996518	0.242292	0.0152452	0.136452	0.0638834	-0.283208	0.571645	0.0205657	0.00683436	0.996984	0.32268	0.0136977	0.139714	0.0314607	-0.293966	0.781409	0.0151558	0.00752856	0.993522	0.270018	0.0149024	0.137114	0.0499478	-0.293756	0.783647	0.0153951	0.00753337	0.919092	0.242188	0.0143561	0.137097	-0.0816195	-0.322443	0.454421	0.00804324	0.00614008	0.728984	0.184111	0.0118749	0.144185	-0.0461297	0.0885699	-0.304492	-0.280411	0.60457	0.422846	0.0104727	0.0212755	0.00689872	0.00593971	0.883473	0.865993	0.178311	0.249129	0.013582	0.0119926	0.141042	0.145076	-0.0458785	-0.31298	0.647144	0.00962561	0.00706193	0.99979	0.193498	0.0142526	0.140408	-0.174455	-0.315526	0.454089	0.00854	0.00613805	0.721346	0.176341	0.0118843	0.144194	-0.0488249	-0.311244	0.624156	0.00955434	0.00697644	0.99987	0.171872	0.0141791	0.140739	0.13674	6.76086	3.12968	-0.288908	-0.278691	-0.300399	0.548806	0.374817	0.874864	0.017054	0.0217268	0.0128124	0.00665181	0.00560336	0.00760077	0.933042	0.999765	0.950965	0.19867	0.304441	0.232819	0.0132514	0.0115544	0.0143348	0.142028	0.146636	0.138409	0.0167577	-0.300429	0.928518	0.0153768	0.00765156	0.999172	0.278211	0.0152708	0.138227	0.119516	-0.298164	0.565295	0.0123407	0.00672887	0.847482	0.203816	0.0132552	0.141717	0.0885699	-0.280411	0.422846	0.0212755	0.00593971	0.865993	0.249129	0.0119926	0.145076	6.76086	-0.278691	0.374817	0.0217268	0.00560336	0.999765	0.304441	0.0115544	0.146636	3.12968	-0.300399	0.874864	0.0128124	0.00760077	0.950965	0.232819	0.0143348	0.138409	-0.0449418	-0.308016	0.82548	0.0108284	0.00752912	0.929294	0.204759	0.0141997	0.138667	-0.0038149	-0.325184	0.000830087	0.00366555	7.0409974001315e-05	0.00216589	0.102096	0.000131315	0.248208
ENSG00000196092	PAX5	paired box 5 [Source:HGNC Symbol;Acc:HGNC:8619]	protein_coding	5079	0.0147383	0.214429	0.00677994	0.455248	0.0213906	0.295112	0.81371	0.0358133	0.107869	0.0208633	0.257534	0.25787	0.388428	0.179089	0.9999	0.784457	0.229765	0.0382401	9.58493	-0.551468	0.00165375	0.146142	0.0066815	0.308389	0.448966	0.013232	0.160009	0.00212503	0.306613	0.476345	0.305198	0.227174	0.558482	0.684661	0.244117	0.0289614	0.0128877	0.310344	0.458996	0.299723	0.224376	0.95181	0.727532	0.27374	0.0294573	0.378509	0.263294	0.641724	0.389843	0.247765	0.999981	0.778095	0.304219	0.0254482	-0.00122665	0.281001	0.836018	0.358686	0.260748	0.958024	0.873741	0.307808	0.0233437	0.5074	0.295931	0.119235	0.315717	0.123677	0.999744	0.737097	0.166369	0.0518481	-0.0752322	0.290473	0.8407	0.332816	0.260934	0.977585	0.748629	0.309274	0.0233141	-0.613597	0.175185	0.0442473	0.585196	0.0734661	0.689254	0.904577	0.106318	0.0705201	-0.0807784	0.285284	0.755651	0.342583	0.256655	0.999906	0.76233	0.312425	0.0239987	0.0477202	0.306777	0.8636	0.319221	0.261766	0.993744	0.772875	0.313944	0.023182	0.0710871	0.313557	0.80598	0.310876	0.259417	0.996984	0.797652	0.312207	0.0235558	0.407251	0.378171	0.158193	0.210712	0.14268	0.987465	0.692819	0.187116	0.0467	1.11486	0.443547	0.0148004	0.133954	0.0360082	0.330557	0.570902	0.0555076	0.0923294	-0.0882455	0.270915	0.753605	0.378762	0.286564	0.894797	0.804921	0.327939	0.0196207	0.226847	-0.324582	0.296112	0.206654	0.321216	0.252635	0.322573	0.501158	0.220745	0.199887	0.760234	0.811913	0.736632	0.833861	0.266605	0.245447	0.0304792	0.0344306	0.297899	0.352746	0.24634	0.245342	0.197722	0.99979	0.69154	0.247969	0.0348588	0.396079	0.318609	0.509048	0.29349	0.259889	0.75686	0.731003	0.301223	0.0237737	0.146544	0.314527	0.567511	0.299843	0.268299	0.99987	0.720157	0.323307	0.0224324	0.500793	-21.0249	2.05418	0.344908	0.214131	0.293419	0.39288	0.282871	0.967957	0.260546	0.485544	0.336738	0.238259	0.209661	0.294594	0.899403	0.999765	0.989793	0.650894	0.874863	0.784489	0.288644	0.261398	0.337927	0.027377	0.032541	0.0184249	0.317532	0.350078	0.508255	0.264113	0.259765	0.999172	0.743446	0.313386	0.0237938	0.449289	0.311529	0.400295	0.300485	0.239867	0.767633	0.734826	0.286392	0.0271008	-0.324582	0.206654	0.252635	0.501158	0.199887	0.811913	0.833861	0.245447	0.0344306	-21.0249	0.214131	0.282871	0.485544	0.209661	0.999765	0.874863	0.261398	0.032541	2.05418	0.293419	0.967957	0.336738	0.294594	0.989793	0.784489	0.337927	0.0184249	0.871194	0.378384	0.0937888	0.208628	0.123682	0.367211	0.656731	0.158349	0.0524705	0.00223893	0.308905	0.45836	0.301731	0.224271	0.540809	0.680252	0.241084	0.029476
ENSG00000157927	RADIL	Rap associating with DIL domain [Source:HGNC Symbol;Acc:HGNC:22226]	protein_coding	55698	-0.00554315	0.534447	0.188308	0.0199599	0.00123773	0.802461	0.230971	0.00297852	0.183202	-0.0162797	0.53313	0.245758	0.0206535	0.00145271	0.9999	0.249233	0.00357651	0.179302	-0.458854	0.669782	0.844464	0.0280591	0.00200393	0.945699	0.209772	0.00466529	0.194866	0.00717924	0.545694	0.00110347	0.0119753	2.62177971128499e-05	0.00284178	0.173128	5.26990133059565e-05	0.268818	-0.0179682	0.482123	0.173021	0.0346491	0.00117426	0.896778	0.315773	0.00288655	0.184478	-0.121949	0.514392	0.843877	0.0293772	0.00249739	0.999981	0.276327	0.00579271	0.165853	-0.0185468	0.302042	1.31079924881207e-05	0.14621	6.04556936381578e-07	0.00665183	0.718148	3.01495964006594e-06	0.340841	-0.0415732	0.504249	0.867727	0.028677	0.00250876	0.999744	0.28413	0.00572841	0.165739	-0.162101	0.495951	0.568835	0.0313697	0.00221999	0.924696	0.300855	0.00507016	0.16881	-0.131161	0.594711	0.572054	0.017974	0.00116553	0.944864	0.297281	0.00290836	0.186688	0.308405	0.539116	0.115655	0.0183745	0.000905599	0.999906	0.244125	0.00235759	0.19072	-0.0114546	0.501401	0.956777	0.0343133	0.00253447	0.999062	0.347412	0.00576497	0.165482	-0.0286645	0.496645	0.896437	0.0368481	0.00251992	0.996987	0.397018	0.00573187	0.165627	0.112264	0.527473	0.611043	0.02473	0.00228122	0.987465	0.321908	0.0052649	0.168128	-0.146305	0.484801	0.679618	0.0389866	0.00236556	0.869663	0.354729	0.00519668	0.167217	0.101116	0.523471	0.635533	0.0268992	0.00218729	0.83681	0.299446	0.00483209	0.17106	0.0712057	-0.198834	0.501527	0.448144	0.682473	0.356658	0.0300199	0.057827	0.00223961	0.00168843	0.912623	0.848169	0.281222	0.383226	0.00509761	0.00398519	0.170462	0.177551	0.0922863	0.519052	0.637358	0.0270343	0.00218947	0.99979	0.296205	0.00514503	0.171035	-0.402783	0.472333	0.375898	0.0417304	0.00173503	0.664644	0.343993	0.0039345	0.176872	0.22023	0.534844	0.256302	0.0211534	0.00140636	0.99987	0.242088	0.00350511	0.18208	0.0010561	-20.8882	-50.4426	0.50015	0.423304	0.449624	0.998111	0.158826	0.191439	0.0342115	0.0703624	0.0520958	0.00239957	0.00105055	0.00118091	0.99983	0.999765	0.51039	0.275979	0.469878	0.407764	0.0054474	0.00267015	0.0028096	0.168714	0.189216	0.186368	-0.362463	0.433018	0.319026	0.069663	0.00159076	0.999172	0.485889	0.00387058	0.179032	-0.658334	0.470494	0.102383	0.0389774	0.000788008	0.609975	0.333182	0.00202087	0.196148	-0.198834	0.448144	0.356658	0.057827	0.00168843	0.848169	0.383226	0.00398519	0.177551	-20.8882	0.423304	0.158826	0.0703624	0.00105055	0.999765	0.469878	0.00267015	0.189216	-50.4426	0.449624	0.191439	0.0520958	0.00118091	0.51039	0.407764	0.0028096	0.186368	-0.448964	0.455193	0.257593	0.050073	0.00141045	0.550864	0.378876	0.00326683	0.182008	0.00626958	0.545042	0.00525361	0.0136507	9.22754603999206e-05	0.0112444	0.183065	0.0001689	0.242421
ENSG00000261360	OTULIN-DT	OTULIN divergent transcript [Source:HGNC Symbol;Acc:HGNC:55368]	lncRNA	728178	0.00227481	0.0327521	0.460907	0.843569	0.0126528	0.917485	0.962062	0.0227354	0.12286	0.000607639	0.0440195	0.952841	0.791723	0.015601	0.9999	0.952861	0.0283291	0.116954	0.281241	-0.102163	0.873385	0.651654	0.0141262	0.957302	0.851312	0.0251894	0.136826	-0.00191716	0.0340591	0.245756	0.836057	0.00923345	0.322417	0.955802	0.0122943	0.131572	0.035502	0.0890611	0.000123829	0.557253	3.21973887443587e-05	0.0780722	0.872401	0.000115142	0.264598	-0.195021	0.061111	0.665808	0.71868	0.0145352	0.999981	0.926562	0.0268938	0.11896	-0.00345963	0.00735038	0.291258	0.965173	0.0101227	0.701621	0.998174	0.018186	0.12905	0.211086	0.045737	0.244445	0.780755	0.00920615	0.999744	0.947627	0.0178279	0.131653	0.0564001	0.0480242	0.785984	0.772336	0.0151836	0.968945	0.946765	0.0269524	0.117724	-0.265247	-0.167278	0.105292	0.334834	0.00356254	0.755678	0.793187	0.00776068	0.158566	0.0854364	0.0547167	0.552837	0.741922	0.0136307	0.999906	0.942338	0.0252786	0.120771	-0.0951059	0.0203917	0.536855	0.904548	0.0134773	0.988904	0.983538	0.0246708	0.12109	-0.0555199	0.0301179	0.72957	0.860302	0.0149172	0.996984	0.980363	0.02693	0.118226	0.0242738	0.0500869	0.880269	0.766917	0.0154859	0.995839	0.960481	0.0278294	0.117165	-0.37482	-0.00505676	0.144525	0.975847	0.00677073	0.49503	0.994516	0.01308	0.139965	0.0636667	0.054061	0.680453	0.748843	0.0133636	0.860168	0.94481	0.0232847	0.122717	0.075844	-0.252259	0.0408927	-0.0265307	0.547288	0.104537	0.804042	0.874028	0.0123981	0.00503132	0.859977	0.782323	0.953692	0.969788	0.0225505	0.0104057	0.12484	0.149504	0.0546111	0.0505581	0.700272	0.762905	0.0134754	0.99979	0.953741	0.0249571	0.122481	-0.0878551	0.0332632	0.79024	0.841781	0.0138868	0.91321	0.96747	0.0241518	0.121626	0.00377013	0.0399019	0.978687	0.810782	0.0142692	0.99987	0.95589	0.0263143	0.120852	-0.138235	-5.07082	8.27921	0.024527	0.0206783	0.0475804	0.668599	0.638685	0.768412	0.884285	0.902966	0.776311	0.013293	0.0131019	0.0138011	0.95786	0.999765	0.906822	0.966822	0.984603	0.958652	0.0241478	0.0241879	0.0240445	0.122868	0.123278	0.121802	-0.178209	0.00635527	0.499607	0.970478	0.0119534	0.999172	0.996707	0.0224299	0.125869	-0.196709	0.0304785	0.503493	0.853637	0.0119918	0.818092	0.969369	0.0219044	0.125779	-0.252259	-0.0265307	0.104537	0.874028	0.00503132	0.782323	0.969788	0.0104057	0.149504	-5.07082	0.0206783	0.638685	0.902966	0.0131019	0.999765	0.984603	0.0241879	0.123278	8.27921	0.0475804	0.768412	0.776311	0.0138011	0.906822	0.958652	0.0240445	0.121802	-0.336506	0.00569472	0.241368	0.972665	0.00833356	0.53557	0.9949	0.0154942	0.135892	-0.00210996	0.031407	0.206503	0.848503	0.00836965	0.277606	0.959387	0.0112116	0.134248
ENSG00000283199	C13orf46	chromosome 13 open reading frame 46 [Source:HGNC Symbol;Acc:HGNC:53786]	protein_coding	100507747	-0.00600085	0.584834	0.282452	0.0537867	0.21393	0.856421	0.359027	0.260157	0.0313511	-0.0205975	0.58866	0.267054	0.052364	0.208989	0.9999	0.375296	0.262036	0.0322719	-3.78795	0.832122	0.206257	0.0320826	0.0615887	0.573313	0.224313	0.0890985	0.0865795	-0.00634334	0.515773	0.032404	0.0806434	0.0692091	0.0567124	0.395101	0.0801361	0.0716596	-0.000238588	0.551985	0.989149	0.0696569	0.300411	0.999332	0.416372	0.350985	0.0173525	-0.479515	0.591665	0.557879	0.0568391	0.272313	0.999981	0.370719	0.32971	0.0215329	-0.0193696	0.34097	0.000772721	0.236056	0.00537648	0.0399931	0.811598	0.0104272	0.146092	0.128764	0.552673	0.696433	0.0683524	0.287708	0.999744	0.41138	0.341378	0.0192064	-0.254582	0.539048	0.498539	0.0753628	0.263387	0.913719	0.432023	0.311642	0.0229255	-0.0442146	0.386778	0.88562	0.239326	0.414952	0.988565	0.724483	0.467281	0.00264362	-0.07632	0.543683	0.770156	0.0743394	0.293243	0.999906	0.439156	0.34966	0.0183916	-0.186898	0.503739	0.50318	0.104958	0.264142	0.988904	0.533272	0.316229	0.0228063	-0.462878	0.427432	0.109225	0.164416	0.137019	0.996984	0.663725	0.180935	0.0481707	-0.332805	0.483809	0.252803	0.114133	0.204181	0.987465	0.565125	0.254231	0.0331842	-0.665264	0.46327	0.153301	0.129009	0.16239	0.50457	0.563425	0.202741	0.0419277	-0.404819	0.473572	0.141787	0.11604	0.121302	0.447757	0.533553	0.155727	0.053169	-0.304789	0.240925	0.561014	0.630268	0.175519	0.390212	0.0581799	0.0405686	0.134942	0.191534	0.693686	0.859521	0.378705	0.326267	0.174776	0.236811	0.0493109	0.0361036	-0.188348	0.528583	0.458594	0.0807197	0.203057	0.99979	0.462405	0.253742	0.03381	-0.830525	0.510265	0.158404	0.0868373	0.128277	0.457201	0.467604	0.163597	0.0511534	0.0332729	0.572649	0.89541	0.058135	0.238576	0.99987	0.379529	0.292971	0.0273224	0.652205	-13.2663	-103.365	0.637119	0.518656	0.464086	0.258505	0.493075	0.0378051	0.0363175	0.0905839	0.115301	0.161648	0.208074	0.0576767	0.874186	0.999765	0.316185	0.283397	0.518341	0.54472	0.207033	0.25973	0.0827544	0.04261	0.0328432	0.078492	-0.0648487	0.5554	0.891204	0.0750073	0.238475	0.999172	0.497267	0.291643	0.0273398	-0.544632	0.542949	0.300787	0.0686759	0.172582	0.715464	0.422493	0.215894	0.0401255	0.240925	0.630268	0.390212	0.0405686	0.191534	0.859521	0.326267	0.236811	0.0361036	-13.2663	0.518656	0.493075	0.0905839	0.208074	0.999765	0.518341	0.25973	0.0328432	-103.365	0.464086	0.0378051	0.115301	0.0576767	0.316185	0.54472	0.0827544	0.078492	-0.680623	0.499407	0.185921	0.0959462	0.138766	0.478759	0.492295	0.174758	0.0482878	-0.00691823	0.507406	0.0208338	0.084289	0.0527611	0.038255	0.401321	0.0621742	0.0804238
ENSG00000234327	ZNF232-AS1	ZNF232 antisense RNA 1 [Source:HGNC Symbol;Acc:HGNC:40623]	lncRNA	101928000	-0.00180555	-0.0777307	0.496892	0.587069	1.08127708274299e-10	0.92745	0.879378	1.03577582797195e-09	0.475797	-0.015705	-0.059787	0.0730419	0.671054	2.91519425020005e-11	0.9999	0.919019	3.12485994691717e-10	0.493413	-1.14349	0.06897	0.453748	0.723951	4.59954055202069e-09	0.754328	0.885879	3.88858353211469e-08	0.467911	0.002148	-0.0751635	0.129904	0.594028	4.52005250740266e-11	0.188409	0.86254	2.59862427380546e-10	0.487592	-0.00137018	-0.0892226	0.869383	0.533241	1.32936058845904e-10	0.991276	0.860239	1.2583565242711e-09	0.47296	0.355147	-0.116696	0.360121	0.423312	9.04256181727437e-11	0.999981	0.799876	8.98469633095561e-10	0.478239	-0.00189845	-0.108237	0.502177	0.457955	1.08706880816653e-10	0.831527	0.912061	1.03323680323037e-09	0.475724	-0.018888	-0.0875834	0.904141	0.539752	1.33730452922578e-10	0.999744	0.866448	1.28576515873714e-09	0.472878	-0.080261	-0.0916972	0.65354	0.521322	1.22360133638956e-10	0.945108	0.85669	1.17412602395418e-09	0.474101	0.246642	0.0111419	0.0905341	0.942239	4.34772584725983e-11	0.743257	0.99111	4.56814639536794e-10	0.492275	0.0374916	-0.0833025	0.762519	0.561384	1.28937198613491e-10	0.999906	0.878609	1.239679923453e-09	0.473381	0.123095	-0.0555553	0.352617	0.703692	8.92907540956452e-11	0.988904	0.939612	8.73018529000937e-10	0.478411	0.208889	-0.0311839	0.12837	0.830176	4.48048343705434e-11	0.996984	0.974612	4.60672332875139e-10	0.48771	0.173732	-0.051782	0.208436	0.719414	6.3435971421662e-11	0.987465	0.947102	6.35459230331777e-10	0.483044	0.483461	-0.0228404	0.027535	0.871708	1.32956334298446e-11	0.347083	0.978268	1.43331061731267e-10	0.503651	0.217625	-0.0393584	0.102127	0.784991	4.84119199173066e-11	0.397317	0.956628	4.8919786585696e-10	0.490833	0.131504	-0.0348629	-0.0870427	-0.0988926	0.227697	0.797662	0.540509	0.503473	8.64327754775665e-11	1.67349007483583e-10	0.71335	0.96289	0.86344	0.835214	8.53093134054197e-10	1.59572110435537e-09	0.48298	0.473865	0.105512	-0.0680542	0.390649	0.638814	1.21640857926413e-10	0.99979	0.916264	1.18819703756665e-09	0.478288	0.408074	-0.0617257	0.15206	0.665813	6.50692581565570e-11	0.449503	0.920536	6.43455791447398e-10	0.486843	0.0297294	-0.0850951	0.808202	0.556593	1.67890675356432e-10	0.99987	0.870911	1.62698341474892e-09	0.47382	0.203438	2.22438	28.0508	-0.0680437	-0.0816225	-0.0617594	0.467488	0.812527	0.248561	0.6413	0.580035	0.668589	1.34349616673696e-10	1.68104336903864e-10	9.16790643005764e-11	0.915483	0.999765	0.564895	0.889776	0.906979	0.931601	1.29952493003855e-09	1.61327436975175e-09	8.86785035721893e-10	0.476915	0.473802	0.482174	0.315155	-0.0315218	0.16705	0.831025	6.96303688231932e-11	0.999172	0.971064	7.09465942083917e-10	0.485924	0.39961	-0.0718609	0.115079	0.612014	5.29748605159538e-11	0.620744	0.900449	5.38444039030257e-10	0.489621	-0.0348629	-0.0988926	0.797662	0.503473	1.67349007483583e-10	0.96289	0.835214	1.59572110435537e-09	0.473865	2.22438	-0.0816225	0.812527	0.580035	1.68104336903864e-10	0.999765	0.906979	1.61327436975175e-09	0.473802	28.0508	-0.0617594	0.248561	0.668589	9.16790643005764e-11	0.564895	0.931601	8.86785035721893e-10	0.482174	0.4561	-0.044237	0.0656185	0.756191	3.43851264739289e-11	0.326061	0.951351	3.53466868288816e-10	0.495406	0.00229747	-0.0726236	0.109162	0.606104	3.96912669149614e-11	0.161412	0.868978	2.21161354963226e-10	0.489325
ENSG00000259768	ZFHX3-AS1	ZFHX3 antisense RNA 1 [Source:HGNC Symbol;Acc:HGNC:56033]	lncRNA	NA	-0.00239751	0.0126213	0.362998	0.929003	0.0210324	0.894533	0.985964	0.0353045	0.108361	0.00495253	-0.00913236	0.572567	0.948802	0.0255015	0.9999	0.990774	0.0433025	0.102705	-1.73159	0.161464	0.256218	0.407682	0.0155432	0.61798	0.702113	0.027309	0.133767	-0.00696804	-0.0404875	8.43520630637101e-08	0.733184	1.17825959261139e-07	6.23456136448864e-07	0.920417	3.56217220050458e-07	0.369289	-0.00136312	-0.00207321	0.869121	0.988352	0.0284477	0.991276	0.998804	0.0465244	0.0994526	-0.147013	0.01169	0.703405	0.935761	0.0272194	0.999981	0.986456	0.0459979	0.100769	-0.00282031	-0.0311528	0.314479	0.828788	0.0196061	0.719007	0.982943	0.0324393	0.1104	0.097116	-8.86392e-05	0.532355	0.9995	0.0248238	0.999744	0.999621	0.0420589	0.103501	0.115783	0.00563274	0.513999	0.968265	0.0244887	0.914823	0.993759	0.0407382	0.103902	0.0859475	-0.00575378	0.556811	0.9705	0.026648	0.94341	0.995771	0.0443834	0.102577	0.0549186	0.00580126	0.655617	0.967449	0.0266738	0.999906	0.995542	0.0450687	0.101372	-0.0192415	-0.00538246	0.883951	0.970535	0.02851	0.995537	0.994677	0.0470106	0.0993872	-0.0235639	-0.00674073	0.863794	0.963275	0.0284235	0.996984	0.996474	0.0468011	0.0994781	-0.168041	-0.034958	0.220523	0.807075	0.0162524	0.987465	0.969275	0.029013	0.11579	-0.451448	-0.0607871	0.0385386	0.666379	0.00543567	0.359308	0.929088	0.0107925	0.145803	-0.167025	-0.0393567	0.208839	0.785354	0.01688	0.52181	0.956628	0.0284976	0.116027	-0.104462	0.134824	-0.00283338	0.0345395	0.336239	0.317529	0.984057	0.813001	0.0216816	0.021077	0.767346	0.834811	0.996399	0.955053	0.0365358	0.0358128	0.108717	0.109551	-0.174664	-0.0366358	0.151465	0.797777	0.0140339	0.99979	0.962513	0.0258416	0.121326	-0.618283	-0.0431747	0.0277729	0.757222	0.00465371	0.286898	0.94812	0.00932087	0.151569	0.115931	0.0176746	0.34005	0.901685	0.0218012	0.99987	0.979196	0.0379609	0.108555	0.396443	-13.4905	-57.5089	0.0417367	-0.0502055	-0.0581232	0.152708	0.145603	0.0158908	0.771723	0.728752	0.676996	0.0141018	0.0137093	0.00313361	0.857461	0.999765	0.294516	0.935772	0.949896	0.933394	0.0254491	0.0251265	0.00662109	0.121188	0.121992	0.161886	-0.113901	-0.0217082	0.617525	0.883768	0.0279754	0.999172	0.982037	0.0465608	0.101114	-0.469479	-0.0217164	0.0619389	0.876696	0.00801523	0.607038	0.975221	0.0154492	0.136959	0.134824	0.0345395	0.317529	0.813001	0.021077	0.834811	0.955053	0.0358128	0.109551	-13.4905	-0.0502055	0.145603	0.728752	0.0137093	0.999765	0.949896	0.0251265	0.121992	-57.5089	-0.0581232	0.0158908	0.676996	0.00313361	0.294516	0.933394	0.00662109	0.161886	-0.583368	-0.0589168	0.017128	0.673319	0.00330686	0.248572	0.927287	0.00692318	0.160497	-0.00714636	-0.0467385	5.20225029042855e-08	0.69242	7.63756011634813e-08	3.86978975840745e-07	0.903673	2.33446563509239e-07	0.376581
ENSG00000187815	ZFP69	ZFP69 zinc finger protein [Source:HGNC Symbol;Acc:HGNC:24708]	protein_coding	339559	-0.00858735	0.288905	0.000811909	0.032749	0.0125683	0.110193	0.290441	0.022607	0.123047	0.00103439	0.240492	0.906689	0.0957643	0.509105	0.9999	0.477697	0.558319	-0.00784722	-1.40162	0.361361	0.366723	0.0718289	0.46691	0.697891	0.324814	0.506836	-0.00362442	-0.00431121	0.217507	0.00181969	0.107827	0.0222959	0.00443642	0.450401	0.0278946	0.106659	-0.00384606	0.237555	0.643293	0.0982881	0.485656	0.968037	0.47993	0.531036	-0.0053374	-0.288266	0.265996	0.456792	0.0700168	0.447292	0.999981	0.406421	0.50169	-0.00110924	-0.00288207	0.210877	0.306119	0.147517	0.39466	0.715002	0.720127	0.440851	0.00501031	-0.0381805	0.242202	0.807128	0.0914669	0.503701	0.999744	0.466551	0.550768	-0.00727322	0.149119	0.250069	0.402326	0.0810324	0.431139	0.889465	0.447085	0.474988	0.000724864	0.246942	0.279194	0.0904671	0.0725779	0.29873	0.743257	0.494365	0.352486	0.0178178	-0.0358493	0.23828	0.772038	0.0982655	0.500845	0.999906	0.492652	0.551646	-0.00696883	-0.031661	0.234096	0.811008	0.112473	0.503986	0.991896	0.547107	0.549634	-0.0073035	0.0493751	0.255636	0.72038	0.0848106	0.495677	0.996984	0.529289	0.543737	-0.00641613	-0.101761	0.221382	0.461492	0.128577	0.448561	0.987465	0.588613	0.497614	-0.00125189	0.197258	0.268711	0.373271	0.0660305	0.421314	0.688057	0.438893	0.462651	0.00185853	-0.0956522	0.217837	0.474238	0.137864	0.455029	0.742773	0.570031	0.492423	-0.00198784	0.0383076	-0.0445961	0.240806	0.228366	0.725655	0.742224	0.0947194	0.123485	0.49955	0.501304	0.925519	0.951802	0.465029	0.521852	0.539098	0.541094	-0.00690185	-0.0070913	-0.0635699	0.226907	0.604541	0.120208	0.482698	0.99979	0.535554	0.531326	-0.00506629	0.00855211	0.240593	0.976141	0.0982908	0.513963	0.990857	0.487774	0.547964	-0.00845128	0.0766099	0.252113	0.530044	0.0826169	0.468284	0.99987	0.440291	0.519494	-0.00347331	0.513182	-11.6952	-46.7154	0.294871	0.197043	0.193317	0.0636277	0.208959	0.0521693	0.041695	0.178302	0.174663	0.200835	0.345184	0.181244	0.855786	0.999765	0.34136	0.29976	0.654214	0.638171	0.249796	0.39995	0.222135	0.0342441	0.0113643	0.0382458	-0.00770266	0.238581	0.973146	0.112325	0.513935	0.999172	0.563517	0.56125	-0.00844825	0.0415156	0.241868	0.870596	0.0944834	0.510925	0.960119	0.480229	0.550052	-0.00812606	-0.0445961	0.228366	0.742224	0.123485	0.501304	0.951802	0.521852	0.541094	-0.0070913	-11.6952	0.197043	0.208959	0.178302	0.345184	0.999765	0.654214	0.39995	0.0113643	-46.7154	0.193317	0.0521693	0.174663	0.181244	0.34136	0.638171	0.222135	0.0382458	0.0711853	0.247115	0.77552	0.0912727	0.50446	0.905323	0.484083	0.538025	-0.00743166	-0.0045149	0.213034	0.00122096	0.113695	0.0168374	0.00305874	0.458882	0.0214406	0.11478
ENSG00000124772	CPNE5	copine 5 [Source:HGNC Symbol;Acc:HGNC:2318]	protein_coding	57699	0.00458407	-0.364634	0.127163	0.0255391	0.00820901	0.745785	0.260042	0.0156622	0.134774	0.0191738	-0.373631	0.0539554	0.0212378	0.00471223	0.9999	0.252643	0.0100412	0.149556	-0.120008	-0.33262	0.94182	0.117644	0.012566	0.982114	0.40802	0.0227882	0.140538	-0.00134379	-0.3475	0.407156	0.0342394	0.0155919	0.491013	0.272735	0.0200164	0.116971	0.012874	-0.323822	0.171854	0.0467154	0.00984464	0.896713	0.353858	0.0185616	0.129815	-0.178756	-0.325083	0.686107	0.0530918	0.0190667	0.999981	0.360989	0.0338887	0.111207	-1.55289e-05	-0.339935	0.996155	0.0432343	0.020293	0.999807	0.515184	0.033427	0.109402	-0.0994169	-0.340069	0.576941	0.0382851	0.0180174	0.999744	0.321981	0.0318658	0.112838	0.315405	-0.323373	0.118369	0.0461487	0.00785243	0.83146	0.351839	0.0152376	0.135977	-0.203068	-0.312195	0.220701	0.0785295	0.0159459	0.846381	0.510938	0.0285811	0.117669	0.145692	-0.323354	0.30039	0.0485695	0.0134304	0.999906	0.370377	0.024956	0.121188	0.126403	-0.306936	0.401568	0.0676286	0.0154927	0.988904	0.45302	0.0278288	0.117152	0.000829288	-0.339542	0.995795	0.045582	0.0202929	0.999803	0.426708	0.0350794	0.109402	0.0285083	-0.3339	0.856671	0.046239	0.0200424	0.994321	0.412906	0.0347559	0.109762	-0.067171	-0.348753	0.790805	0.0378385	0.0197559	0.922628	0.349431	0.0329795	0.11018	0.000933351	-0.337673	0.995128	0.0458298	0.0239272	0.999093	0.373463	0.0385786	0.105797	0.060039	-0.0651968	-0.336633	-0.354904	0.629861	0.673542	0.0414702	0.0370942	0.021912	0.0223722	0.891974	0.934776	0.328571	0.316522	0.0368584	0.0376996	0.108405	0.107791	0.0502028	-0.327545	0.720272	0.0506512	0.022794	0.99979	0.385461	0.0392268	0.107238	-0.0272846	-0.339766	0.933389	0.0417493	0.0238644	0.975651	0.343993	0.0384812	0.105875	0.0112735	-0.336107	0.935566	0.0438732	0.0238685	0.99987	0.339454	0.040981	0.10587	0.0981361	0.451593	-22.9244	-0.327397	-0.33623	-0.3608	0.7585	0.96627	0.408448	0.0521626	0.0478342	0.0309919	0.0230869	0.0239114	0.0184487	0.968524	0.999765	0.691337	0.333113	0.40906	0.331064	0.0390081	0.0406521	0.0309726	0.106859	0.105817	0.113449	0.0077991	-0.336447	0.976182	0.0507729	0.0239195	0.999172	0.433277	0.0408461	0.105807	-0.00258536	-0.338005	0.99291	0.0415607	0.0239268	0.997609	0.343444	0.0396892	0.105798	-0.0651968	-0.354904	0.673542	0.0370942	0.0223722	0.934776	0.316522	0.0376996	0.107791	0.451593	-0.33623	0.96627	0.0478342	0.0239114	0.999765	0.40906	0.0406521	0.105817	-22.9244	-0.3608	0.408448	0.0309919	0.0184487	0.691337	0.331064	0.0309726	0.113449	-0.01647	-0.339534	0.953924	0.043021	0.0238974	0.98127	0.359765	0.038435	0.105834	-0.00103134	-0.346455	0.529974	0.0351781	0.0174511	0.609274	0.275062	0.0221598	0.113755
ENSG00000248734		novel transcript	lncRNA	NA	0.00150947	0.0750743	0.595852	0.62441	0.10526	0.944173	0.892939	0.141083	0.0575159	0.00624954	0.0722249	0.508765	0.637571	0.0998742	0.9999	0.907649	0.139407	0.0593325	3.16186	-0.0991368	0.0464814	0.621487	0.044987	0.407387	0.83499	0.0680678	0.097939	0.00387218	0.105548	0.00972253	0.472677	0.00992887	0.0196281	0.800921	0.0131529	0.129581	-0.00117584	0.0818068	0.895106	0.593415	0.115005	0.992714	0.888649	0.154463	0.054421	-0.279945	0.106257	0.50084	0.496552	0.0993151	0.999981	0.840145	0.139675	0.0595258	0.000869123	0.0927446	0.774333	0.553035	0.11254	0.939404	0.934462	0.148535	0.0551821	-0.095117	0.0829728	0.570591	0.586494	0.103835	0.999744	0.884695	0.143233	0.0579888	-0.0812741	0.0790389	0.671104	0.605412	0.108898	0.948972	0.893781	0.146196	0.0563329	0.0910636	0.186691	0.559127	0.262117	0.0747468	0.943674	0.739974	0.107961	0.0699416	-0.0525278	0.0773461	0.692374	0.61414	0.109772	0.999906	0.900924	0.151312	0.056054	0.000464606	0.0833837	0.997392	0.595915	0.115673	0.999829	0.907263	0.15668	0.054217	-0.0947712	0.0577012	0.521676	0.714116	0.100759	0.996984	0.951939	0.139314	0.0590283	0.104628	0.104789	0.480559	0.500317	0.0978275	0.987465	0.879086	0.135612	0.0600448	0.136544	0.101532	0.56633	0.514848	0.103584	0.80896	0.877442	0.137596	0.0580726	0.113108	0.112927	0.42933	0.469992	0.0973512	0.711583	0.851428	0.129086	0.060932	0.0749114	-0.157416	0.088281	0.0456302	0.521346	0.276757	0.563631	0.770749	0.104652	0.080361	0.851757	0.822836	0.874815	0.940508	0.140432	0.11269	0.0584079	0.0675035	0.0992667	0.107167	0.449793	0.48974	0.0991361	0.99979	0.855586	0.13771	0.0603003	0.325082	0.109074	0.286782	0.477867	0.0817166	0.592399	0.8463	0.110532	0.0669371	-0.0147994	0.0843748	0.909935	0.585271	0.119595	0.99987	0.882772	0.163017	0.0536771	-0.168651	-0.986045	19.801	0.0686829	0.0830916	0.106503	0.573048	0.9216	0.446786	0.660129	0.597998	0.491904	0.108006	0.119719	0.09888	0.941413	0.999765	0.719654	0.896341	0.913835	0.870818	0.146721	0.16217	0.131768	0.0572984	0.0536401	0.0603903	0.261854	0.13513	0.283575	0.395009	0.0812874	0.999172	0.830512	0.116358	0.0671156	0.536422	0.110786	0.0466361	0.460358	0.0295127	0.607038	0.833685	0.0474275	0.0994957	-0.157416	0.0456302	0.276757	0.770749	0.080361	0.822836	0.940508	0.11269	0.0675035	-0.986045	0.0830916	0.9216	0.597998	0.119719	0.999765	0.913835	0.16217	0.0536401	19.801	0.106503	0.446786	0.491904	0.09888	0.719654	0.870818	0.131768	0.0603903	0.413943	0.12806	0.118834	0.403776	0.0516623	0.400552	0.813982	0.0743943	0.0820463	0.00391336	0.108646	0.00982743	0.460098	0.0100039	0.0196171	0.792779	0.0132314	0.129374
ENSG00000233293		novel transcript, antisense to NOL4L	lncRNA	NA	-0.00645285	-0.0689846	0.00673504	0.582616	4.90588498347629e-05	0.293772	0.876843	0.000167716	0.25584	-0.0228311	-0.0636659	0.00382135	0.610013	3.11949473938457e-05	0.9999	0.897713	0.000115406	0.26525	-2.59948	0.23994	0.0500462	0.155365	2.08047885406398e-05	0.410826	0.461508	8.37100039405437e-05	0.30815	0.000601877	-0.100527	0.645046	0.442422	0.00106094	0.71404	0.782953	0.00164376	0.186926	0.00741159	-0.0948119	0.329749	0.467095	0.000777655	0.929401	0.833622	0.00200992	0.194342	0.315771	-0.129927	0.374087	0.33067	0.000831938	0.999981	0.741045	0.00220417	0.192741	0.00533802	-0.0457566	0.0369273	0.725073	0.00018115	0.312092	0.970802	0.000513839	0.227697	0.0264635	-0.10391	0.85373	0.427025	0.00114328	0.999744	0.808875	0.0028604	0.185124	-0.12363	-0.110417	0.449504	0.398197	0.000912053	0.90169	0.793647	0.0023153	0.190551	-0.215571	-0.05763	0.100346	0.677532	0.000179758	0.750802	0.934533	0.000548554	0.2303	-0.00574019	-0.104638	0.959698	0.4261	0.00115844	0.999906	0.814073	0.0029336	0.184806	-0.176611	-0.149861	0.14351	0.260204	0.000469242	0.988904	0.726343	0.00129432	0.206164	-0.123652	-0.137343	0.327438	0.307616	0.000774664	0.996984	0.795296	0.00202331	0.194434	0.0407034	-0.0956166	0.748584	0.473218	0.00111081	0.990105	0.868924	0.00278592	0.185819	-0.0752339	-0.114057	0.711932	0.393254	0.00109525	0.885542	0.819087	0.00263962	0.186159	-0.0121127	-0.105465	0.92157	0.433518	0.00164245	0.971189	0.83484	0.0037631	0.178238	-0.0156278	-0.0754701	-0.102985	-0.122355	0.876241	0.544377	0.43389	0.366018	0.00163253	0.00141505	0.970394	0.899656	0.80957	0.758945	0.0038622	0.00341153	0.178388	0.181928	0.0663866	-0.0889798	0.556076	0.504416	0.00142747	0.99979	0.863747	0.00352604	0.181712	0.108381	-0.0952035	0.679848	0.47298	0.00153627	0.858653	0.844305	0.00353268	0.179896	-0.0508567	-0.110696	0.650295	0.404048	0.00151389	0.99987	0.789975	0.0037382	0.180259	0.100475	1.18856	20.1747	-0.091916	-0.0982919	-0.0824953	0.695705	0.890024	0.365926	0.4936	0.467556	0.534218	0.00154739	0.00163602	0.00117237	0.959629	0.999765	0.658556	0.820028	0.865733	0.887678	0.00369887	0.00394564	0.00279185	0.179717	0.178335	0.186545	0.122756	-0.0799607	0.558934	0.558987	0.00143044	0.999172	0.899513	0.00353004	0.181661	-0.104445	-0.107345	0.655437	0.415671	0.00151794	0.888512	0.811427	0.00360118	0.180193	-0.0754701	-0.122355	0.544377	0.366018	0.00141505	0.899656	0.758945	0.00341153	0.181928	1.18856	-0.0982919	0.890024	0.467556	0.00163602	0.999765	0.865733	0.00394564	0.178335	20.1747	-0.0824953	0.365926	0.534218	0.00117237	0.658556	0.887678	0.00279185	0.186545	-0.0283453	-0.105489	0.90168	0.429715	0.00163865	0.961773	0.82773	0.00372609	0.178295	0.000450149	-0.101071	0.733606	0.440464	0.00110472	0.791589	0.780699	0.00170157	0.185952
ENSG00000163219	ARHGAP25	Rho GTPase activating protein 25 [Source:HGNC Symbol;Acc:HGNC:28951]	protein_coding	9938	-0.00112345	0.131583	0.669038	0.353817	0.612917	0.955409	0.75303	0.646868	-0.0185214	0.00729173	0.112609	0.403266	0.426075	0.548987	0.9999	0.809907	0.595621	-0.0120158	-0.0260592	0.109088	0.986095	0.569573	0.477416	0.99574	0.806763	0.516838	-0.00495067	-0.0037563	0.10387	0.00646891	0.441993	0.0750515	0.0137003	0.782714	0.0865061	0.0689865	0.0086528	0.136204	0.291625	0.333291	0.499549	0.928136	0.751051	0.544311	-0.00683043	-0.615561	0.176048	0.106497	0.21771	0.341706	0.999981	0.63361	0.398807	0.0116741	0.00314789	0.15983	0.258876	0.265893	0.480682	0.673862	0.831654	0.524192	-0.00479825	0.142031	0.125922	0.35814	0.370424	0.531332	0.999744	0.777704	0.576433	-0.0101841	0.0346007	0.127287	0.844815	0.368681	0.631101	0.977783	0.773966	0.663468	-0.0203502	0.016701	0.132208	0.908859	0.395791	0.645521	0.991596	0.832482	0.682731	-0.0220536	0.244355	0.153014	0.043595	0.26972	0.224038	0.999906	0.710444	0.278421	0.0295175	0.143787	0.162833	0.2713	0.259855	0.488132	0.988904	0.726002	0.535306	-0.00560478	0.201714	0.179895	0.137386	0.212924	0.380216	0.996984	0.712542	0.432779	0.00677028	0.0956766	0.145173	0.484723	0.312678	0.574813	0.987465	0.777994	0.616314	-0.0146636	-0.0903453	0.1134	0.681209	0.431441	0.614672	0.870159	0.837992	0.645413	-0.018698	-0.0201613	0.116546	0.878543	0.419672	0.655741	0.953864	0.827312	0.681315	-0.0230924	0.0822882	0.00578364	0.12294	0.122728	0.443677	0.965487	0.382249	0.398775	0.584884	0.65846	0.818614	0.994501	0.77884	0.782137	0.61882	0.687574	-0.0158677	-0.0233689	0.0518244	0.131896	0.668437	0.357265	0.635495	0.99979	0.786363	0.673321	-0.0210344	-0.119866	0.112974	0.670407	0.427287	0.635787	0.852806	0.82423	0.662137	-0.0210641	0.203073	0.153313	0.0886955	0.273831	0.331231	0.99987	0.699196	0.38656	0.0132381	0.326487	-4.58108	-11.3233	0.156124	0.104389	0.109901	0.234121	0.618969	0.636712	0.275514	0.471233	0.442026	0.485116	0.627431	0.630491	0.873447	0.999765	0.840253	0.666397	0.86773	0.849511	0.531172	0.668048	0.659096	-0.00533131	-0.0202143	-0.0205255	0.0589343	0.132115	0.79378	0.369492	0.650049	0.999172	0.814998	0.68658	-0.0225137	-0.190304	0.112678	0.447835	0.424498	0.586206	0.79166	0.817321	0.621135	-0.0160036	0.00578364	0.122728	0.965487	0.398775	0.65846	0.994501	0.782137	0.687574	-0.0233689	-4.58108	0.104389	0.618969	0.471233	0.627431	0.999765	0.86773	0.668048	-0.0202143	-11.3233	0.109901	0.636712	0.442026	0.630491	0.840253	0.849511	0.659096	-0.0205255	-0.15961	0.105276	0.516022	0.461169	0.60548	0.758163	0.844029	0.633428	-0.0179772	-0.00418916	0.098316	0.00255972	0.462268	0.0411245	0.00592146	0.793975	0.0492652	0.088242
ENSG00000179583	CIITA	class II major histocompatibility complex transactivator [Source:HGNC Symbol;Acc:HGNC:7067]	protein_coding	4261	-0.00572198	0.517965	0.149334	0.0166306	3.16358822587752e-07	0.765773	0.209617	1.71499782771255e-06	0.352291	0.0126297	0.464616	0.340211	0.0324765	5.41273253525683e-07	0.9999	0.304418	2.88910500586336e-06	0.342813	-0.653285	0.470874	0.778383	0.116548	2.7756462425456e-06	0.918934	0.406182	1.38191183829633e-05	0.351166	-0.00523821	0.456777	0.0127446	0.0291965	4.69531057930495e-08	0.024952	0.253004	1.52189798898612e-07	0.384644	-0.00689907	0.478379	0.580807	0.0278675	7.14027026455789e-07	0.961417	0.284593	3.66183049357632e-06	0.337858	0.0564308	0.482289	0.923009	0.0302991	8.17409146303259e-07	0.999981	0.280532	4.23310531923815e-06	0.335422	-0.00889204	0.389917	0.0339369	0.0700547	1.03609800305048e-07	0.30235	0.597284	5.95899824200775e-07	0.371462	0.0287087	0.487011	0.902919	0.0251318	8.15341999047703e-07	0.999744	0.269961	4.17626923490559e-06	0.335468	-0.139874	0.479654	0.602125	0.0274233	7.24934848428295e-07	0.932681	0.283609	3.71960405829817e-06	0.337585	0.446702	0.476619	0.0390113	0.0386296	3.15992826237248e-07	0.689254	0.39181	1.74669148318071e-06	0.355732	-0.18456	0.466134	0.320242	0.0316522	5.22179665688213e-07	0.999906	0.307182	2.78005888544241e-06	0.343452	-0.122176	0.455192	0.539327	0.0409138	6.90925591990036e-07	0.988904	0.371839	3.56532685192081e-06	0.338449	-0.31092	0.403062	0.131569	0.0675611	2.89230358881048e-07	0.996984	0.488665	1.59494483087174e-06	0.353856	-0.461334	0.392008	0.0244633	0.0667687	7.98029408185836e-08	0.987465	0.467898	4.92402131278603e-07	0.375847	-0.805732	0.37912	0.014038	0.0748005	5.0832986974489e-08	0.330557	0.459628	3.1253874911088e-07	0.383336	-0.266235	0.434496	0.17809	0.0457315	3.65636122256227e-07	0.490448	0.37328	1.94962202964199e-06	0.353156	-0.298575	0.294159	0.48995	0.572969	0.0627379	0.141483	0.0204031	0.00933138	1.70938491858461e-07	3.11511760707247e-07	0.65635	0.792626	0.238432	0.179073	9.91233629210465e-07	1.73529148414323e-06	0.366442	0.355983	-0.344131	0.425292	0.0564158	0.0462283	1.57572888697732e-07	0.99979	0.368579	9.34084574582765e-07	0.367845	-0.844575	0.438105	0.0439866	0.038523	1.29925947109501e-07	0.308533	0.329975	7.52781747580139e-07	0.371154	-0.116184	0.477834	0.521344	0.0276299	6.95805034939994e-07	0.99987	0.27142	3.67807915573209e-06	0.341646	0.13173	-2.67945	-47.7282	0.51028	0.486354	0.448496	0.751056	0.847043	0.184361	0.0206205	0.028197	0.0377523	8.02092461336921e-07	8.25709257743458e-07	3.74374771656572e-07	0.96766	0.999765	0.503251	0.220922	0.331724	0.357684	4.1043619652179e-06	4.24295055979511e-06	1.97746674259625e-06	0.339069	0.338541	0.352738	-0.495238	0.404627	0.142312	0.0667845	3.12801229948743e-07	0.999172	0.479144	1.75658364111027e-06	0.35591	-0.549263	0.471548	0.14405	0.0271145	3.15494578457139e-07	0.627319	0.282523	1.72741584194191e-06	0.355759	0.294159	0.572969	0.141483	0.00933138	3.11511760707247e-07	0.792626	0.179073	1.73529148414323e-06	0.355983	-2.67945	0.486354	0.847043	0.028197	8.25709257743458e-07	0.999765	0.331724	4.24295055979511e-06	0.338541	-47.7282	0.448496	0.184361	0.0377523	3.74374771656572e-07	0.503251	0.357684	1.97746674259625e-06	0.352738	-0.794774	0.416812	0.02961	0.0490097	9.50719444182769e-08	0.272435	0.376712	5.63873111621057e-07	0.376468	-0.00483418	0.455568	0.0235814	0.0307682	7.74814962152268e-08	0.0427008	0.257789	2.36583506054301e-07	0.37634
ENSG00000204175	GPRIN2	G protein regulated inducer of neurite outgrowth 2 [Source:HGNC Symbol;Acc:HGNC:23730]	protein_coding	9721	-0.00589881	0.299225	0.128718	0.152339	0.564785	0.747444	0.553461	0.602117	-0.0136393	0.0109528	0.247879	0.398551	0.23982	0.764253	0.9999	0.674192	0.792319	-0.0339254	-1.42396	0.310336	0.529884	0.286633	0.824326	0.798144	0.604654	0.837382	-0.046661	0.00186151	0.277937	0.373983	0.185907	0.754794	0.457846	0.564906	0.762675	-0.032928	-0.0220875	0.239869	0.0683809	0.246028	0.445943	0.829581	0.676204	0.493684	-0.000957439	-0.0419104	0.270666	0.941565	0.209956	0.845658	0.999981	0.626015	0.865798	-0.0430499	-0.00936241	0.165086	0.0222742	0.427549	0.266582	0.250913	0.901799	0.313717	0.022423	-0.2334	0.266512	0.309645	0.203044	0.724935	0.999744	0.630145	0.753924	-0.0298301	-0.150116	0.259422	0.567636	0.218159	0.80991	0.924563	0.645614	0.82757	-0.0388954	0.40465	0.298906	0.058566	0.186925	0.471945	0.714477	0.668207	0.521442	-0.00388	-0.0589094	0.260588	0.746597	0.217955	0.834897	0.999906	0.654323	0.854866	-0.0417674	0.225384	0.325761	0.246066	0.130489	0.685605	0.988904	0.57471	0.717648	-0.0258298	0.213544	0.324821	0.291919	0.133939	0.715126	0.996984	0.619732	0.746483	-0.0288256	-0.135253	0.239397	0.50664	0.263411	0.796652	0.987465	0.740911	0.819051	-0.0374208	0.562693	0.34251	0.0826194	0.106052	0.480744	0.424652	0.522378	0.519091	-0.00480503	0.177045	0.308724	0.36923	0.153399	0.757258	0.666048	0.590276	0.775331	-0.0335841	0.133754	0.00494979	0.270491	0.268985	0.405792	0.980281	0.200377	0.218215	0.771226	0.850055	0.799637	0.996341	0.622991	0.64145	0.79084	0.862029	-0.0350824	-0.0441113	0.13739	0.296001	0.447969	0.168259	0.785025	0.99979	0.610289	0.808335	-0.0365848	0.55128	0.305611	0.189246	0.149652	0.642321	0.493287	0.571837	0.668072	-0.0217282	0.095156	0.282732	0.597455	0.185949	0.819491	0.99987	0.602753	0.840125	-0.0404635	0.226187	16.0725	24.7781	0.291875	0.326736	0.292457	0.583512	0.242524	0.489953	0.177489	0.131693	0.173124	0.817027	0.687554	0.796717	0.944001	0.999765	0.750108	0.560878	0.590391	0.635388	0.835663	0.722195	0.812853	-0.0401791	-0.0263345	-0.0378784	0.393462	0.340444	0.242144	0.121517	0.687275	0.999172	0.580075	0.720556	-0.026306	0.430395	0.287008	0.250771	0.174153	0.693465	0.685231	0.606501	0.720331	-0.0269395	0.00494979	0.268985	0.980281	0.218215	0.850055	0.996341	0.64145	0.862029	-0.0441113	16.0725	0.326736	0.242524	0.131693	0.687554	0.999765	0.590391	0.722195	-0.0263345	24.7781	0.292457	0.489953	0.173124	0.796717	0.750108	0.635388	0.812853	-0.0378784	0.601794	0.327802	0.099702	0.1224	0.520277	0.374918	0.537658	0.552967	-0.00912461	0.00182627	0.27907	0.388841	0.184485	0.760626	0.471703	0.563144	0.768456	-0.0335418
ENSG00000231731		novel transcript, antisense to IWS1	lncRNA	NA	-0.000596958	0.159521	0.846714	0.339029	1.41667296444418e-28	0.984457	0.742297	1.10394373401594e-26	0.815604	-0.000677294	0.157479	0.94741	0.34573	1.44010996568223e-28	0.9999	0.763327	1.148004902145e-26	0.815529	3.14899	-0.0535515	0.0642596	0.803701	4.16956146002302e-27	0.431628	0.921999	3.83857945739995e-25	0.843176	0.00944152	0.21062	1.15542797872152e-10	0.103066	1.4771331127496e-37	2.09954886683668e-09	0.442051	2.21102385207685e-35	0.889868	-0.00601046	0.148839	0.533732	0.369968	1.19056055636996e-28	0.957392	0.77459	9.20847692781907e-27	0.816404	-0.239299	0.175937	0.595797	0.30053	1.25489463700207e-28	0.999981	0.717397	1.0003577707841e-26	0.816162	-0.000808714	0.14746	0.805646	0.384993	1.40045582341927e-28	0.949558	0.887357	1.08723447246497e-26	0.815657	-0.121536	0.155911	0.503692	0.34635	1.15565992933923e-28	0.999744	0.761052	9.14245646001218e-27	0.81654	-0.34627	0.138285	0.0924897	0.39736	3.53451101545875e-29	0.817611	0.793528	2.96528371724334e-27	0.821892	0.208558	0.291143	0.215627	0.105712	5.97722099156084e-29	0.843574	0.563384	5.0760024469557e-27	0.823283	0.0694718	0.164108	0.629287	0.324666	1.28541320950738e-28	0.999906	0.750637	1.01689381129318e-26	0.816052	0.220703	0.213604	0.149414	0.206224	5.13744854537272e-29	0.988904	0.669547	4.27559017740099e-27	0.82022	0.0727225	0.175897	0.650396	0.305003	1.30318302494868e-28	0.996984	0.79354	1.01932428635647e-26	0.815989	0.0692967	0.17054	0.666834	0.313466	1.31624772390599e-28	0.987465	0.77893	1.02568727129544e-26	0.815943	0.181901	0.18062	0.480816	0.285794	1.12737459334745e-28	0.761418	0.742989	8.65540804029039e-27	0.816654	0.293343	0.22887	0.0557934	0.169571	4.61416597694601e-29	0.334257	0.614759	3.95071346980818e-27	0.824436	0.179539	-0.14196	0.164642	0.123837	0.153333	0.365167	0.315604	0.46645	1.03218477276301e-28	1.89164191409852e-28	0.692463	0.849668	0.731442	0.820374	8.3238900705842e-27	1.50219472002801e-26	0.820823	0.818056	0.148398	0.191462	0.295558	0.253702	1.65073643429077e-28	0.99979	0.700535	1.29604612271146e-26	0.818682	0.573068	0.200303	0.0807963	0.224154	6.24718404317065e-29	0.358274	0.662436	5.17844267737882e-27	0.823085	0.101438	0.176918	0.472886	0.289954	2.20105335723571e-28	0.99987	0.712505	1.74790519658955e-26	0.817357	-0.382082	-6.57497	8.65183	0.120037	0.136733	0.169533	0.236355	0.543676	0.759008	0.47492	0.422043	0.314214	1.41637311179676e-28	2.36722640115178e-28	2.7134098307998e-28	0.874186	0.999765	0.901931	0.809707	0.841981	0.770047	1.12908271892887e-26	1.8585853774477e-26	2.06795622489453e-26	0.819383	0.81702	0.816387	-0.006352	0.159712	0.980887	0.35646	2.84251795753105e-28	0.999172	0.805899	2.22336197836057e-26	0.816171	0.344718	0.176356	0.241097	0.286093	1.43624796618604e-28	0.677408	0.72231	1.13621958876299e-26	0.819319	-0.14196	0.123837	0.365167	0.46645	1.89164191409852e-28	0.849668	0.820374	1.50219472002801e-26	0.818056	-6.57497	0.136733	0.543676	0.422043	2.36722640115178e-28	0.999765	0.841981	1.8585853774477e-26	0.81702	8.65183	0.169533	0.759008	0.314214	2.7134098307998e-28	0.901931	0.770047	2.06795622489453e-26	0.816387	0.434019	0.204238	0.130834	0.220024	9.14368517777393e-29	0.4151	0.669174	7.54934578606208e-27	0.821372	0.00922961	0.216149	7.15406970571783e-10	0.101949	8.74249250595443e-37	9.01560110824744e-09	0.439252	1.26316874360339e-34	0.884889
ENSG00000135074	ADAM19	ADAM metallopeptidase domain 19 [Source:HGNC Symbol;Acc:HGNC:197]	protein_coding	8728	-0.00398582	0.278762	0.132244	0.0518226	0.13359	0.753004	0.352003	0.173274	0.0490862	0.00926839	0.240769	0.294182	0.0946904	0.193774	0.9999	0.474958	0.245743	0.0352181	0.9547	0.208171	0.533926	0.291117	0.238466	0.800651	0.609539	0.283645	0.0312105	0.000141162	0.257952	0.921426	0.0744497	0.26892	0.941241	0.383995	0.285905	0.0220582	-0.00532085	0.25055	0.523397	0.0825302	0.239242	0.957392	0.445428	0.288894	0.0268747	-0.394117	0.289511	0.310482	0.0493961	0.198125	0.999981	0.350166	0.251767	0.0343577	-0.0023354	0.231662	0.409636	0.114506	0.220427	0.783872	0.677398	0.265917	0.0301651	0.153538	0.257608	0.327097	0.0726928	0.202338	0.999744	0.420942	0.253102	0.0335385	0.26856	0.271098	0.131376	0.0577021	0.133144	0.83146	0.387899	0.173865	0.0492068	-0.0242808	0.32581	0.868174	0.0390333	0.186863	0.987075	0.392144	0.237268	0.0370644	0.13828	0.272716	0.264262	0.058464	0.185172	0.999906	0.398321	0.236667	0.0369652	-0.0998593	0.231204	0.452093	0.117433	0.228175	0.988904	0.55586	0.279407	0.0287852	-0.097736	0.230778	0.480121	0.119959	0.232797	0.996984	0.594114	0.285001	0.0279789	-0.0500925	0.246834	0.718573	0.0930203	0.259663	0.988627	0.525983	0.311782	0.0235165	-0.0806638	0.246347	0.717594	0.0942042	0.259592	0.888448	0.500226	0.303748	0.023528	-0.142738	0.223147	0.287732	0.129598	0.204947	0.60093	0.557804	0.245263	0.0334435	-0.030004	-0.0603103	0.255599	0.240487	0.784814	0.658425	0.0783896	0.10708	0.280603	0.270975	0.943713	0.929665	0.428527	0.491343	0.327457	0.318958	0.0205238	0.022012	-0.0900099	0.237681	0.465877	0.105462	0.245526	0.99979	0.511598	0.298441	0.0261402	-0.124561	0.247659	0.664962	0.090611	0.271596	0.850327	0.473759	0.312857	0.0219149	-0.0267869	0.251993	0.82749	0.0853705	0.282794	0.99987	0.447756	0.338267	0.0201903	-0.0940123	-4.95894	-8.27785	0.246176	0.23801	0.247954	0.738295	0.598062	0.735379	0.09658	0.109918	0.0919388	0.277623	0.264552	0.277415	0.965447	0.999765	0.889656	0.440684	0.554561	0.499968	0.328868	0.318645	0.320982	0.0209805	0.0230262	0.0210125	-0.186974	0.221656	0.415873	0.140614	0.236192	0.999172	0.606596	0.289394	0.0277339	-0.130395	0.250375	0.61092	0.085145	0.266028	0.870705	0.46125	0.313401	0.0227915	-0.0603103	0.240487	0.658425	0.10708	0.270975	0.929665	0.491343	0.318958	0.022012	-4.95894	0.23801	0.598062	0.109918	0.264552	0.999765	0.554561	0.318645	0.0230262	-8.27785	0.247954	0.735379	0.0919388	0.277415	0.889656	0.499968	0.320982	0.0210125	-0.109575	0.245282	0.66262	0.0955088	0.271375	0.851175	0.491543	0.312447	0.0219494	4.58803126243499e-06	0.257169	0.997473	0.0754762	0.26968	0.997904	0.385364	0.286727	0.0219401
ENSG00000250303	LINC02762	long intergenic non-protein coding RNA 2762 [Source:HGNC Symbol;Acc:HGNC:27443]	lncRNA	283140	1.33887376457719e-05	-0.06178	0.995559	0.633827	0.0562063	0.999203	0.895935	0.0823367	0.0784053	0.00363178	-0.068122	0.649522	0.599317	0.0521961	0.9999	0.892811	0.0799111	0.080766	-0.917114	0.0505948	0.513094	0.778004	0.252179	0.788396	0.909839	0.297625	0.0285916	-0.00105144	-0.0677587	0.414409	0.598656	0.0442013	0.49834	0.865095	0.0527868	0.0859992	-0.00231321	-0.0645723	0.758651	0.617517	0.0543393	0.983633	0.897472	0.0810048	0.079485	-0.273902	-0.0392103	0.435159	0.765876	0.0451287	0.999981	0.942177	0.0709389	0.0853507	0.00121993	-0.0483988	0.633493	0.71347	0.0518062	0.887555	0.970802	0.0754659	0.081004	0.128103	-0.0613165	0.364908	0.632927	0.0417754	0.999744	0.905997	0.0656431	0.0877552	-0.0357766	-0.0635669	0.824875	0.622924	0.055231	0.975277	0.90129	0.0814817	0.0789653	0.0383475	0.0109804	0.771474	0.937731	0.0598032	0.974745	0.99111	0.0889015	0.0773137	-0.111613	-0.0742801	0.318188	0.564428	0.0391765	0.999906	0.879795	0.0626523	0.0897413	-0.282631	-0.135113	0.0165118	0.292849	0.00629585	0.988904	0.751518	0.012761	0.141907	-0.138204	-0.0989842	0.267237	0.455027	0.0359382	0.996984	0.873043	0.0573677	0.0923889	-0.0464519	-0.0712645	0.711024	0.587893	0.0535106	0.988627	0.911305	0.0806769	0.0799749	-0.244657	-0.0944416	0.221981	0.470019	0.0326337	0.570329	0.857947	0.0510049	0.0953227	-0.169683	-0.10056	0.160179	0.444156	0.0287825	0.469583	0.840106	0.0451961	0.100254	-0.119648	0.0588344	-0.063738	-0.0458799	0.225451	0.632609	0.62046	0.731228	0.0347081	0.054545	0.71335	0.9232	0.898451	0.930458	0.0546452	0.080756	0.0945416	0.0802993	-0.0629039	-0.0741957	0.572442	0.573117	0.0528099	0.99979	0.891068	0.0804895	0.0813407	-0.352792	-0.0855007	0.171715	0.509626	0.0299301	0.47233	0.857592	0.046688	0.0990696	-0.0364116	-0.0669897	0.742618	0.609057	0.0569527	0.99987	0.892286	0.0864491	0.078902	0.0494041	-7.53865	-19.9351	-0.055953	-0.0889283	-0.0811583	0.845737	0.373609	0.365921	0.673146	0.503768	0.536003	0.0583932	0.0445068	0.04409	0.981883	0.999765	0.658556	0.900937	0.880075	0.888309	0.0865395	0.0694367	0.0655569	0.0780908	0.0867903	0.0870871	-0.283719	-0.113694	0.16955	0.396399	0.0297184	0.999172	0.830981	0.0490225	0.0992851	-0.420304	-0.0800966	0.0664416	0.530298	0.0169438	0.607038	0.867131	0.0294784	0.115918	0.0588344	-0.0458799	0.632609	0.731228	0.054545	0.9232	0.930458	0.080756	0.0802993	-7.53865	-0.0889283	0.373609	0.503768	0.0445068	0.999765	0.880075	0.0694367	0.0867903	-19.9351	-0.0811583	0.365921	0.536003	0.04409	0.658556	0.888309	0.0655569	0.0870871	-0.394223	-0.100611	0.0791473	0.43709	0.018912	0.345711	0.831194	0.031461	0.112727	-0.0013701	-0.0705943	0.292655	0.582628	0.0376112	0.371869	0.858986	0.0453173	0.0909954
ENSG00000075702	WDR62	WD repeat domain 62 [Source:HGNC Symbol;Acc:HGNC:24502]	protein_coding	284403	-0.0104802	-0.206866	0.0130517	0.3552	0.172726	0.393769	0.753579	0.216451	0.0396113	0.00869433	-0.279076	0.542918	0.230147	0.74621	0.9999	0.664187	0.77667	-0.0320301	1.99567	-0.421891	0.394248	0.161737	0.770174	0.717334	0.467807	0.787703	-0.0397333	0.00192217	-0.252658	0.404229	0.273907	0.705698	0.488154	0.659072	0.715151	-0.027865	0.00442281	-0.258243	0.742618	0.265703	0.778061	0.98108	0.694836	0.800927	-0.0353985	0.485083	-0.303563	0.439806	0.199732	0.718092	0.999981	0.614768	0.752752	-0.0291288	0.00420295	-0.217869	0.35756	0.354733	0.686718	0.752213	0.871584	0.717658	-0.0259422	-0.535357	-0.265354	0.032247	0.238625	0.278307	0.999744	0.668362	0.332212	0.0206162	0.20493	-0.253069	0.478013	0.273922	0.729733	0.909659	0.703903	0.754201	-0.0303235	-0.197019	-0.318996	0.408157	0.209775	0.734224	0.906483	0.692787	0.763203	-0.0311538	-0.0845693	-0.273246	0.673248	0.239947	0.769652	0.999906	0.67656	0.798353	-0.0344988	-0.0958364	-0.288611	0.655104	0.225489	0.76703	0.988904	0.687906	0.79157	-0.0342199	-0.0406402	-0.274682	0.85583	0.25117	0.786969	0.996984	0.748462	0.811322	-0.0363614	-0.0050915	-0.264768	0.981898	0.262263	0.790808	0.99855	0.740084	0.813767	-0.0367798	-0.147863	-0.283503	0.681153	0.230558	0.770736	0.870159	0.694325	0.788899	-0.0346144	0.14252	-0.234665	0.510726	0.322398	0.763781	0.764993	0.764423	0.781433	-0.0342812	0.0588014	-0.186008	-0.266464	-0.31624	0.739639	0.396398	0.251745	0.185591	0.802095	0.728523	0.929395	0.860653	0.674429	0.606148	0.819303	0.752054	-0.0384805	-0.0305587	0.172613	-0.232129	0.384862	0.323001	0.724053	0.99979	0.762542	0.75327	-0.0300937	0.227535	-0.252044	0.623194	0.282137	0.786722	0.827275	0.720617	0.801358	-0.0367713	-0.413808	-0.333095	0.0340227	0.145396	0.302828	0.99987	0.548668	0.358418	0.0172222	-1.45144	4.91015	-29.4019	-0.422871	-0.249657	-0.297079	0.000922151	0.74596	0.455374	0.0583738	0.296066	0.206849	0.0351086	0.802733	0.748556	0.855786	0.999765	0.725571	0.351486	0.769779	0.674074	0.0558505	0.825956	0.768691	0.0941882	-0.0385522	-0.0326606	-0.296429	-0.322504	0.423173	0.1826	0.738168	0.999172	0.664063	0.766575	-0.031567	0.382053	-0.250549	0.35372	0.280165	0.710928	0.741461	0.71733	0.736045	-0.0287347	-0.186008	-0.31624	0.396398	0.185591	0.728523	0.860653	0.606148	0.752054	-0.0305587	4.91015	-0.249657	0.74596	0.296066	0.802733	0.999765	0.769779	0.825956	-0.0385522	-29.4019	-0.297079	0.455374	0.206849	0.748556	0.725571	0.674074	0.768691	-0.0326606	0.169857	-0.250728	0.674517	0.287521	0.794395	0.857438	0.732929	0.808619	-0.0376198	0.00218642	-0.249538	0.348233	0.279523	0.682496	0.429783	0.661181	0.692683	-0.0255161
ENSG00000148832	PAOX	polyamine oxidase [Source:HGNC Symbol;Acc:HGNC:20837]	protein_coding	196743	0.00152983	0.13062	0.452382	0.234991	1.27923663770201e-27	0.916557	0.650896	8.87193249467599e-26	0.805172	0.000113653	0.138719	0.986627	0.20945	1.69295240611999e-27	0.9999	0.638787	1.16249398553573e-25	0.803802	-0.709908	0.179953	0.544041	0.231852	6.15312656638887e-24	0.807102	0.550423	3.90310827256972e-22	0.80629	-0.00198247	0.12751	0.0672439	0.236556	3.20925129567474e-28	0.107119	0.620588	1.99915216939547e-26	0.811796	0.000917521	0.140056	0.885738	0.203575	1.67591948508135e-27	0.992281	0.63198	1.13211625995463e-25	0.803851	-0.439072	0.174983	0.138155	0.116152	5.68356736045672e-28	0.999981	0.502946	4.14920359654956e-26	0.809086	-1.03973e-05	0.138806	0.996179	0.216854	1.6931692598754e-27	0.999807	0.796066	1.14376881886258e-25	0.803801	0.0697056	0.139132	0.561518	0.204492	1.43227270950585e-27	0.999744	0.631293	9.86750529601941e-26	0.804621	-0.253949	0.125721	0.0611528	0.242903	2.96877439227304e-28	0.803154	0.670805	2.22990324930083e-26	0.812162	0.0364716	0.127248	0.7468	0.291644	3.41996742817134e-27	0.972339	0.762003	2.33297843641092e-25	0.804218	0.0501431	0.144568	0.597699	0.18978	1.47455693097124e-27	0.999906	0.625279	1.0058895575668e-25	0.804478	0.115985	0.169043	0.252399	0.132449	8.83549554420473e-28	0.988904	0.577617	6.16883625143368e-26	0.806968	0.0648267	0.156405	0.540452	0.167885	1.40576945515075e-27	0.996984	0.666734	9.64082114719565e-26	0.804712	-0.0502588	0.128579	0.636299	0.250128	1.51527489616193e-27	0.987465	0.728794	1.03366588490312e-25	0.804345	0.219736	0.168319	0.195532	0.130537	7.36908711568833e-28	0.548293	0.564764	5.17977116652066e-26	0.807842	-0.0145802	0.140155	0.885887	0.208919	1.38218184189327e-27	0.956985	0.655311	9.58589180081048e-26	0.80866	-0.0552986	0.212867	0.142378	0.19909	0.504029	0.0360199	0.190543	0.0698942	1.11870310943129e-27	1.57207492213563e-28	0.845763	0.762642	0.609159	0.412594	7.91691731116578e-26	1.25320271379134e-26	0.809682	0.818906	-0.0549502	0.132213	0.555172	0.231164	1.17468101034514e-27	0.99979	0.680161	8.34143791851229e-26	0.809446	0.288426	0.163373	0.181364	0.134069	5.74980347909778e-28	0.48477	0.548885	4.21233842204607e-26	0.812863	0.0598704	0.152997	0.517836	0.163656	1.13450526779935e-27	0.99987	0.573573	8.08373856227167e-26	0.809614	0.261728	13.1404	2.62731	0.171516	0.191806	0.14616	0.21532	0.0612855	0.886909	0.120932	0.0817204	0.18644	6.51374783965965e-28	2.45135807206338e-28	1.3824355722075e-27	0.867906	0.999765	0.955472	0.481001	0.4992	0.651624	4.80585239545953e-26	1.91740436268235e-26	9.78331786236368e-26	0.812271	0.816858	0.808659	-0.0597062	0.132495	0.730878	0.243188	1.31671161601318e-27	0.999172	0.724376	9.31819791930962e-26	0.808895	0.398337	0.16141	0.0368213	0.130151	1.60165121953371e-28	0.607038	0.543411	1.2527802734443e-26	0.81882	0.212867	0.19909	0.0360199	0.0698942	1.57207492213563e-28	0.762642	0.412594	1.25320271379134e-26	0.818906	13.1404	0.191806	0.0612855	0.0817204	2.45135807206338e-28	0.999765	0.4992	1.91740436268235e-26	0.816858	2.62731	0.14616	0.886909	0.18644	1.3824355722075e-27	0.955472	0.651624	9.78331786236368e-26	0.808659	0.342382	0.177733	0.067877	0.102164	2.66561638192015e-28	0.330042	0.504394	2.01675688880839e-26	0.816469	-0.00149644	0.129213	0.17426	0.234961	6.77089115800365e-28	0.240173	0.618281	4.03653757688894e-26	0.808249
ENSG00000169203	NPIPB12	nuclear pore complex interacting protein family member B12 [Source:HGNC Symbol;Acc:HGNC:37491]	protein_coding	440353	-0.000242714	-0.0391903	0.940517	0.823089	1.33765624120149e-08	0.994325	0.957967	9.28947788866428e-08	0.404892	-0.0029406	-0.0353133	0.785648	0.840407	1.29555686281259e-08	0.9999	0.965049	9.24394927560998e-08	0.405397	2.91179	-0.227862	0.112686	0.329968	1.47551405161076e-08	0.489734	0.643141	1.14979570628515e-07	0.448607	0.00632715	-0.00409304	0.000152525	0.979564	1.51574017461011e-11	0.000488672	0.997101	9.47895704025786e-11	0.501957	-0.0084519	-0.0509745	0.405592	0.769723	9.70384868695483e-09	0.938675	0.945443	6.89931395161441e-08	0.409943	0.210488	-0.0577956	0.65784	0.746155	1.22360358006317e-08	0.999981	0.93519	8.76965073606416e-08	0.406299	0.00235461	-0.0148197	0.495848	0.933615	1.07959943783934e-08	0.827581	0.995457	7.46250694474593e-08	0.40827	-0.0946562	-0.0407959	0.621183	0.81478	1.19641155838837e-08	0.999744	0.957	8.45247500299777e-08	0.406654	0.0150479	-0.0397249	0.945138	0.820193	1.33817717006833e-08	0.993059	0.95928	9.40929847936525e-08	0.404886	0.0515905	0.103175	0.769499	0.582337	5.17688875116223e-09	0.974715	0.904111	3.91247175287618e-08	0.423524	0.0789397	-0.0316149	0.602459	0.856585	1.18134457002086e-08	0.999906	0.968266	8.45803686299172e-08	0.406853	0.242821	0.0225588	0.131853	0.898525	4.62869292101187e-09	0.988904	0.983227	3.52247933118409e-08	0.421402	0.189562	0.0106219	0.260429	0.952638	7.41340489271594e-09	0.996984	0.995561	5.44836814545559e-08	0.414141	0.278664	0.0168255	0.0975609	0.923333	3.70401681817103e-09	0.987465	0.989158	2.86703027971973e-08	0.424802	0.404221	0.0135761	0.134779	0.938405	4.70311067806592e-09	0.486083	0.989782	3.45525850168925e-08	0.421158	0.342431	0.0385092	0.0346811	0.825516	2.19974346459574e-09	0.296636	0.968139	1.7297000198178e-08	0.43657	0.190266	-0.116724	-0.0368701	-0.0713139	0.153345	0.482767	0.831562	0.692559	6.86743861805437e-09	1.41649376475308e-08	0.692463	0.884194	0.959884	0.917712	5.11212622136813e-08	9.97683455296299e-08	0.419141	0.407734	0.275739	0.0159629	0.0646977	0.927107	3.60236756290773e-09	0.99979	0.985882	2.83260995895156e-08	0.429093	0.850353	0.0176383	0.0135829	0.917622	1.01934269116883e-09	0.274609	0.983213	8.45294700376992e-09	0.448009	-0.0185313	-0.0437793	0.901679	0.804801	1.77050259570312e-08	0.99987	0.955039	1.24533728891816e-07	0.404168	-0.618084	9.56258	34.4522	-0.106931	-0.0057222	-0.00641853	0.0690128	0.404145	0.24717	0.543126	0.974604	0.971002	3.78700671259339e-09	1.28799439722611e-08	9.53136290981127e-09	0.855786	0.999765	0.563952	0.8464	0.996296	0.994177	2.90961822977172e-08	9.19945466140971e-08	6.71325445841345e-08	0.428329	0.409247	0.414008	0.11615	-0.0193745	0.679191	0.915625	1.64623083350973e-08	0.999172	0.989457	1.16106707532215e-07	0.405334	0.324671	-0.0262805	0.297943	0.880567	1.07444115314745e-08	0.714821	0.975832	7.63745221468595e-08	0.412119	-0.116724	-0.0713139	0.482767	0.692559	1.41649376475308e-08	0.884194	0.917712	9.97683455296299e-08	0.407734	9.56258	-0.0057222	0.404145	0.974604	1.28799439722611e-08	0.999765	0.996296	9.19945466140971e-08	0.409247	34.4522	-0.00641853	0.24717	0.971002	9.53136290981127e-09	0.563952	0.994177	6.71325445841345e-08	0.414008	0.58903	0.0179838	0.0519148	0.917685	3.03292926097637e-09	0.30521	0.984654	2.33085552121876e-08	0.431714	0.00627733	0.000209684	0.000210847	0.998957	2.02749004014894e-11	0.000635688	0.999582	1.19670802199543e-10	0.498177
ENSG00000139174	PRICKLE1	prickle planar cell polarity protein 1 [Source:HGNC Symbol;Acc:HGNC:17019]	protein_coding	144165	-0.00279341	0.266496	0.304938	0.0712379	0.00873097	0.864969	0.404579	0.0165338	0.133099	0.0035402	0.245089	0.696571	0.0987214	0.0124336	0.9999	0.484662	0.0233182	0.123348	-1.37608	0.314292	0.397605	0.13377	0.0374235	0.719916	0.430017	0.0580419	0.104413	-0.00194265	0.240162	0.182771	0.100695	0.0065518	0.251603	0.438023	0.00894995	0.140844	-0.000221994	0.251067	0.979294	0.0901375	0.0131884	0.998521	0.46091	0.023867	0.121698	-0.00219785	0.251523	0.995609	0.0965944	0.0131917	0.999981	0.463045	0.0247196	0.121691	-0.00349223	0.213244	0.227665	0.153598	0.00744177	0.644692	0.726967	0.013864	0.137427	0.030751	0.251436	0.848499	0.0887862	0.013006	0.999744	0.460785	0.0240706	0.122089	0.0428604	0.25357	0.815443	0.0867774	0.0129152	0.974583	0.458909	0.0234256	0.122285	0.234104	0.300975	0.119618	0.0611102	0.00646969	0.774592	0.463191	0.0130726	0.142777	-0.180876	0.230967	0.153037	0.114713	0.00588838	0.999906	0.522957	0.0122026	0.143686	-0.113102	0.221967	0.405623	0.141655	0.010066	0.988904	0.592655	0.0191666	0.129204	-0.0155744	0.247141	0.912675	0.105347	0.0131303	0.996987	0.571835	0.0241473	0.121822	-0.142762	0.22197	0.314782	0.137459	0.00887699	0.987465	0.601716	0.0171458	0.132647	-0.134293	0.233374	0.556437	0.120763	0.0115273	0.805109	0.54902	0.0207184	0.125457	-0.125493	0.218403	0.359499	0.14599	0.00930635	0.659298	0.580001	0.0170815	0.132852	-0.0898926	0.0690483	0.245606	0.265507	0.421292	0.619377	0.095465	0.08118	0.0100413	0.0117465	0.807375	0.920496	0.466255	0.43712	0.0187726	0.0216704	0.130745	0.12636	-0.137488	0.219158	0.273403	0.140739	0.00807111	0.99979	0.572586	0.0160206	0.136769	-0.303204	0.226631	0.299589	0.12589	0.00847622	0.604113	0.535586	0.0157489	0.135426	-0.126383	0.227512	0.311533	0.124443	0.00865201	0.99987	0.517437	0.017072	0.134862	0.146869	-4.91543	6.8012	0.263188	0.229429	0.254283	0.608355	0.608129	0.785277	0.0812769	0.130235	0.0900231	0.0116741	0.0116725	0.0125648	0.947923	0.999765	0.914101	0.408466	0.587439	0.494994	0.0215883	0.0219147	0.0222073	0.126534	0.126538	0.124463	-0.201317	0.210263	0.389895	0.169605	0.00968202	0.999172	0.646701	0.0186799	0.131756	-0.325019	0.232901	0.211497	0.11261	0.00699012	0.661097	0.515842	0.0137036	0.140685	0.0690483	0.265507	0.619377	0.08118	0.0117465	0.920496	0.43712	0.0216704	0.12636	-4.91543	0.229429	0.608129	0.130235	0.0116725	0.999765	0.587439	0.0219147	0.126538	6.8012	0.254283	0.785277	0.0900231	0.0125648	0.914101	0.494994	0.0222073	0.124463	-0.304681	0.217054	0.232064	0.143796	0.0073704	0.526534	0.573915	0.0139408	0.139247	-0.00154544	0.241318	0.295995	0.100673	0.00859503	0.375288	0.436741	0.0114958	0.133526
ENSG00000204622	HLA-J	major histocompatibility complex, class I, J (pseudogene) [Source:HGNC Symbol;Acc:HGNC:4967]	transcribed_unprocessed_pseudogene	NA	0.00333118	0.234107	0.310752	0.187131	6.84058471947047e-15	0.869228	0.598011	1.15243081516844e-13	0.591666	0.0123947	0.230286	0.256257	0.194019	6.02585333801496e-15	0.9999	0.622543	1.0301882050184e-13	0.59299	4.19224	-0.00020323	0.029623	0.999332	1.85975904817539e-13	0.388635	0.999719	3.14586558994611e-12	0.607371	0.00245008	0.266279	0.163621	0.130647	4.39223478591401e-15	0.228983	0.486608	5.36926186578889e-14	0.596271	0.0119274	0.26695	0.245918	0.131454	5.86010672516151e-15	0.917721	0.537283	9.92877691561159e-14	0.59328	-0.204667	0.268989	0.670934	0.139745	1.03152527836183e-14	0.999981	0.539602	1.74062570491453e-13	0.587347	-0.0039854	0.2087	0.254182	0.246634	5.99287836095655e-15	0.669757	0.818946	1.01207651930245e-13	0.593047	-0.14012	0.251751	0.47007	0.155586	8.74196146376555e-15	0.999744	0.570372	1.47037389017871e-13	0.589093	-0.665914	0.217568	0.00197306	0.194686	1.06980998700678e-16	0.669153	0.620407	2.28291965022184e-15	0.632795	-0.168287	0.275519	0.35399	0.155637	8.76084676405741e-15	0.891106	0.633115	1.46998530462079e-13	0.593507	-0.0230589	0.249581	0.880766	0.162391	1.11364843651687e-14	0.999906	0.589364	1.8536455496136e-13	0.586537	-0.126026	0.219446	0.442731	0.227885	8.46092318187652e-15	0.988904	0.690157	1.41623465584974e-13	0.589437	0.0443921	0.264152	0.795596	0.150646	1.08982456548772e-14	0.996984	0.644637	1.79389951815962e-13	0.586766	0.0833488	0.269327	0.627583	0.137241	1.00446023591147e-14	0.987465	0.601578	1.65863489431541e-13	0.587628	0.0557467	0.259637	0.839831	0.152933	1.10378664670175e-14	0.940155	0.599344	1.79838566728869e-13	0.586631	0.0680301	0.264188	0.681857	0.14753	1.56781689892143e-14	0.860792	0.582451	2.51697518510488e-13	0.587323	0.157858	-0.254235	0.251724	0.18207	0.241786	0.127908	0.154742	0.313289	8.75297269752032e-15	5.52663785007463e-15	0.721027	0.789269	0.562171	0.721155	1.49151801756436e-13	9.58226892572106e-14	0.593516	0.598332	-0.106284	0.226523	0.484779	0.209167	1.34252092618161e-14	0.99979	0.658885	2.23459923121077e-13	0.588981	0.00976549	0.249094	0.978032	0.166462	1.70021741988604e-14	0.991519	0.595702	2.75289678117891e-13	0.586454	0.138258	0.270273	0.360181	0.131547	1.13344121985884e-14	0.99987	0.528056	1.90950429314843e-13	0.590783	0.211571	-9.26299	7.73063	0.271042	0.214394	0.256148	0.541419	0.423692	0.797876	0.136325	0.23979	0.156758	1.41961053932622e-14	1.24717170312065e-14	1.64763328315428e-14	0.931978	0.999765	0.919989	0.504552	0.722529	0.613192	2.3478868745009e-13	2.07921910698144e-13	2.65535693952812e-13	0.588386	0.589766	0.586791	-0.122972	0.225685	0.664591	0.223795	1.55272956125555e-14	0.999172	0.708466	2.56397549614944e-13	0.587427	-0.131421	0.242524	0.677416	0.174683	1.56401764788964e-14	0.897899	0.607057	2.55825087908741e-13	0.587349	-0.254235	0.18207	0.127908	0.313289	5.52663785007463e-15	0.789269	0.721155	9.58226892572106e-14	0.598332	-9.26299	0.214394	0.423692	0.23979	1.24717170312065e-14	0.999765	0.722529	2.07921910698144e-13	0.589766	7.73063	0.256148	0.797876	0.156758	1.64763328315428e-14	0.919989	0.613192	2.65535693952812e-13	0.586791	-0.0337181	0.245054	0.913293	0.175724	1.69109793260234e-14	0.966333	0.617691	2.7317533839848e-13	0.586512	0.00265442	0.269396	0.135549	0.125786	3.82036963697922e-15	0.193871	0.479209	4.50094058136974e-14	0.597709
ENSG00000164611	PTTG1	PTTG1 regulator of sister chromatid separation, securin [Source:HGNC Symbol;Acc:HGNC:9690]	protein_coding	9232	-0.011303	-0.234051	0.00401096	0.258373	0.0203324	0.241191	0.674267	0.034315	0.109346	0.00244658	-0.29969	0.855098	0.170312	0.3296	0.9999	0.593069	0.38537	0.0132886	-1.42179	-0.19534	0.548832	0.520451	0.313295	0.809892	0.776989	0.358037	0.0180311	0.00124574	-0.288199	0.56424	0.184419	0.303237	0.640331	0.562944	0.320343	0.0169474	0.00438975	-0.289932	0.72781	0.182802	0.321697	0.97923	0.608124	0.372633	0.0143639	0.321329	-0.321762	0.585126	0.148008	0.306188	0.999981	0.550128	0.363927	0.0165273	-0.00404497	-0.339497	0.344354	0.12524	0.257996	0.742078	0.692705	0.304715	0.0237832	-0.173129	-0.295897	0.465258	0.171866	0.286428	0.999744	0.592951	0.340091	0.0193965	0.223127	-0.283772	0.409191	0.190432	0.274499	0.891687	0.615247	0.322559	0.0211968	0.0402714	-0.30873	0.856984	0.196773	0.344634	0.986241	0.680741	0.398198	0.0114371	0.0291264	-0.292088	0.876817	0.180799	0.330447	0.999906	0.614657	0.387297	0.0131743	0.0193492	-0.290344	0.92333	0.193753	0.331793	0.996879	0.658374	0.384113	0.0129933	0.0948802	-0.269778	0.650433	0.228511	0.314243	0.996984	0.729658	0.367564	0.0153946	-0.0928007	-0.314462	0.658604	0.155586	0.315133	0.987465	0.629678	0.36801	0.0152707	-0.084715	-0.306704	0.801594	0.166971	0.326902	0.926451	0.620153	0.37106	0.0136537	0.200757	-0.255767	0.318819	0.245555	0.263681	0.626863	0.694363	0.305126	0.023165	0.112348	-0.180592	-0.299943	-0.349426	0.494738	0.376378	0.165688	0.116838	0.306723	0.280331	0.841442	0.855438	0.578019	0.509417	0.353427	0.328243	0.0166611	0.0205655	0.118779	-0.27782	0.521141	0.205769	0.311457	0.99979	0.655058	0.365492	0.0159859	0.32203	-0.280143	0.454663	0.198927	0.298796	0.721562	0.636266	0.340383	0.0178082	-0.315252	-0.352118	0.0842651	0.102109	0.142642	0.99987	0.479255	0.189297	0.0472745	-1.03601	12.1424	19.8297	-0.413056	-0.257688	-0.282475	0.0122958	0.388542	0.588974	0.0539507	0.245164	0.198169	0.0458356	0.283489	0.322023	0.855786	0.999765	0.812504	0.338816	0.727957	0.663819	0.0702437	0.338029	0.364885	0.0858601	0.0200849	0.0145034	-0.176648	-0.334955	0.608612	0.138512	0.324689	0.999172	0.604004	0.379522	0.0141346	0.210864	-0.292831	0.583123	0.177586	0.321196	0.856933	0.609914	0.368565	0.0146182	-0.180592	-0.349426	0.376378	0.116838	0.280331	0.855438	0.509417	0.328243	0.0205655	12.1424	-0.257688	0.388542	0.245164	0.283489	0.999765	0.727957	0.338029	0.0200849	19.8297	-0.282475	0.588974	0.198169	0.322023	0.812504	0.663819	0.364885	0.0145034	0.134918	-0.288817	0.720162	0.189149	0.336881	0.878528	0.633418	0.37744	0.0124732	0.00143606	-0.286054	0.511215	0.18762	0.294847	0.591927	0.565765	0.311843	0.0181576
ENSG00000143028	SYPL2	synaptophysin like 2 [Source:HGNC Symbol;Acc:HGNC:27638]	protein_coding	284612	-0.00633019	0.378938	0.106335	0.0733398	0.141905	0.72523	0.410441	0.18233	0.0468984	-0.0277792	0.393661	0.0319868	0.0601247	0.0723812	0.9999	0.398803	0.10592	0.0701848	-0.73815	0.496424	0.729339	0.072544	0.175539	0.899009	0.326558	0.218462	0.0449551	0.00676146	0.38351	0.000980094	0.0559312	0.00681187	0.00255761	0.340089	0.00928365	0.139803	-0.00599785	0.337169	0.627597	0.11469	0.293246	0.966313	0.509664	0.343675	0.0183913	0.162356	0.331262	0.77864	0.129588	0.306498	0.999981	0.523465	0.364254	0.0164833	-0.00651667	0.273504	0.118531	0.202468	0.149996	0.517447	0.783732	0.1907	0.044869	-0.116707	0.344241	0.615995	0.10646	0.291897	0.999744	0.495083	0.34552	0.0185889	-0.453155	0.321044	0.0851736	0.126228	0.126309	0.817611	0.528537	0.166244	0.0510973	0.091973	0.477203	0.671029	0.0409888	0.198468	0.965058	0.398824	0.249989	0.0347109	0.0464947	0.349834	0.800764	0.102983	0.307821	0.999906	0.501242	0.364307	0.0162961	-0.0574822	0.329667	0.77057	0.132895	0.305979	0.991647	0.578474	0.358578	0.0165571	-0.0964892	0.318571	0.638369	0.147799	0.294453	0.996984	0.639482	0.347655	0.0182151	0.00733572	0.346106	0.971605	0.111963	0.313251	0.997976	0.561036	0.366069	0.015533	0.165963	0.366802	0.615446	0.0924475	0.291831	0.836903	0.49713	0.336167	0.0185984	0.170368	0.386199	0.392244	0.0780738	0.257947	0.684007	0.466514	0.299272	0.024088	0.0880878	-0.198278	0.348558	0.294967	0.588123	0.325319	0.104169	0.17889	0.292813	0.240608	0.877035	0.836756	0.48312	0.598376	0.339788	0.287875	0.0186881	0.0269741	-0.0363765	0.339221	0.842542	0.119708	0.314539	0.99979	0.535118	0.368547	0.01555	0.171667	0.358523	0.687021	0.0980928	0.303879	0.861764	0.487516	0.345398	0.0170703	0.177246	0.374729	0.328945	0.0824551	0.241641	0.99987	0.44	0.296044	0.0267979	0.225278	-20.8149	-42.3323	0.370801	0.270252	0.304408	0.588644	0.132785	0.241416	0.0908231	0.213249	0.158065	0.292882	0.161428	0.212971	0.945094	0.999765	0.558721	0.428884	0.696808	0.613538	0.344121	0.209172	0.255367	0.018678	0.0426613	0.0319166	0.0148673	0.349464	0.965236	0.11863	0.317851	0.999172	0.575306	0.372806	0.0150848	-0.158245	0.339614	0.676892	0.114568	0.302911	0.897661	0.519776	0.350248	0.0172102	-0.198278	0.294967	0.325319	0.17889	0.240608	0.836756	0.598376	0.287875	0.0269741	-20.8149	0.270252	0.132785	0.213249	0.161428	0.999765	0.696808	0.209172	0.0426613	-42.3323	0.304408	0.241416	0.158065	0.212971	0.558721	0.613538	0.255367	0.0319166	0.0862685	0.355332	0.816698	0.103193	0.313287	0.924895	0.505763	0.354253	0.0157267	0.00607858	0.384024	0.00365381	0.0593931	0.0175495	0.00814194	0.349873	0.0222766	0.113593
ENSG00000117245	KIF17	kinesin family member 17 [Source:HGNC Symbol;Acc:HGNC:19167]	protein_coding	57576	0.00368492	-0.254914	0.160589	0.0727611	0.157567	0.77722	0.408711	0.199667	0.0430497	0.00791956	-0.248911	0.36614	0.082012	0.225498	0.9999	0.448094	0.279401	0.0292579	1.51131	-0.330958	0.328795	0.0973037	0.375723	0.672126	0.373731	0.419355	0.00860155	0.00518683	-0.205072	0.000130857	0.116268	0.00128459	0.000426944	0.465384	0.00196393	0.1823	0.00213844	-0.232275	0.795999	0.104641	0.281238	0.985981	0.491014	0.331601	0.0201731	0.0488426	-0.238935	0.899383	0.102573	0.28537	0.999981	0.476476	0.342866	0.019554	-2.69885e-05	-0.235218	0.992344	0.107439	0.286671	0.999628	0.668592	0.333783	0.0193603	0.124573	-0.234543	0.422797	0.0992844	0.237593	0.999744	0.482713	0.290342	0.0271551	-0.20612	-0.245636	0.243943	0.083836	0.191078	0.853513	0.452614	0.236796	0.0357589	-0.14452	-0.23181	0.321574	0.136921	0.263542	0.88172	0.60648	0.317263	0.0231873	-0.0412889	-0.239574	0.737473	0.0949597	0.277577	0.999906	0.485081	0.333719	0.020727	-0.122809	-0.26682	0.350263	0.0684753	0.221731	0.988904	0.455466	0.272527	0.0299303	-0.0659739	-0.252718	0.630805	0.0867638	0.26821	0.996984	0.533431	0.321191	0.0221688	-0.00954555	-0.236887	0.944774	0.103874	0.286285	0.997713	0.546554	0.338742	0.0194177	0.115801	-0.21943	0.600137	0.131504	0.264811	0.827085	0.567063	0.309115	0.0227009	-0.0734528	-0.256328	0.57907	0.0789995	0.236029	0.80621	0.468681	0.276806	0.0277622	0.0276535	-0.168008	-0.238726	-0.283153	0.798073	0.208574	0.0943749	0.0525408	0.253618	0.159083	0.945398	0.804469	0.46401	0.368069	0.300158	0.202204	0.0247947	0.0432125	-0.143883	-0.26895	0.234705	0.0618164	0.167896	0.99979	0.419899	0.216192	0.0411743	-0.21234	-0.25391	0.452387	0.0773104	0.218452	0.719765	0.446439	0.259025	0.0308991	-0.0510955	-0.24738	0.672461	0.0857233	0.24527	0.99987	0.448356	0.299776	0.0261833	0.141535	-2.01969	22.9008	-0.224173	-0.246724	-0.216417	0.60892	0.827328	0.340611	0.123159	0.092804	0.132171	0.239291	0.254955	0.196628	0.947923	0.999765	0.64069	0.484626	0.520968	0.575182	0.289694	0.30882	0.238425	0.0271996	0.0245755	0.0350768	-0.0168524	-0.242421	0.940693	0.103286	0.258123	0.999172	0.550651	0.311821	0.0240595	-0.310638	-0.253245	0.216045	0.0745402	0.161689	0.662439	0.438575	0.204232	0.0426003	-0.168008	-0.283153	0.208574	0.0525408	0.159083	0.804469	0.368069	0.202204	0.0432125	-2.01969	-0.246724	0.827328	0.092804	0.254955	0.999765	0.520968	0.30882	0.0245755	22.9008	-0.216417	0.340611	0.132171	0.196628	0.64069	0.575182	0.238425	0.0350768	-0.11883	-0.251174	0.630456	0.0828009	0.24146	0.831365	0.464716	0.282269	0.0268287	0.00499269	-0.202539	0.00029309	0.124428	0.00240852	0.000853587	0.476826	0.00350971	0.166765
ENSG00000215388	ACTG1P3	actin gamma 1 pseudogene 3 [Source:HGNC Symbol;Acc:HGNC:148]	processed_pseudogene	NA	-0.00129801	-0.00363183	0.754344	0.987032	0.999218	0.968614	0.998031	0.999362	-0.0792171	0.00238894	-0.0148929	0.862512	0.946929	0.9995	0.9999	0.989991	0.999596	-0.0801281	4.45993	-0.345669	0.0523955	0.236663	0.657715	0.414578	0.555483	0.684975	-0.0263944	0.00984935	0.0460115	2.2009532509732e-06	0.812428	0.00130018	1.1259659045918e-05	0.948054	0.00198602	0.182007	0.00470113	-0.00485125	0.71735	0.982632	0.999048	0.978218	0.997455	0.99924	-0.078773	-0.121402	-0.00070203	0.841363	0.997542	0.999464	0.999981	0.999653	0.999464	-0.079993	0.00364269	0.029066	0.408529	0.897959	0.991775	0.783534	0.993699	0.992729	-0.0714008	-0.29159	-0.0115634	0.231005	0.958172	0.963017	0.999744	0.990946	0.966594	-0.0614446	-0.111502	-0.0164687	0.689229	0.94105	0.99888	0.95329	0.987515	0.998976	-0.0783861	0.137337	0.112761	0.547383	0.642537	0.996574	0.941765	0.925925	0.996957	-0.0759946	0.00570056	-0.0100313	0.976497	0.964203	0.999596	0.999906	0.995156	0.999596	-0.0805189	0.137849	0.0251289	0.504904	0.912327	0.996089	0.988904	0.984745	0.996328	-0.0745792	0.112677	0.019718	0.601134	0.931546	0.998034	0.996984	0.992421	0.998138	-0.0768686	0.322774	0.0557343	0.133074	0.803285	0.903455	0.987465	0.968867	0.91342	-0.0506666	0.287029	0.0277299	0.407402	0.90247	0.991701	0.710929	0.985098	0.992321	-0.071357	0.342838	0.066585	0.0989645	0.767421	0.86193	0.392874	0.950697	0.871734	-0.045601	0.190849	-0.217561	-0.00887647	-0.0696499	0.262372	0.303903	0.968109	0.761068	0.973719	0.981857	0.732481	0.832145	0.993072	0.938524	0.975501	0.983132	-0.0650595	-0.0677315	0.209541	0.0303048	0.27409	0.893116	0.976357	0.99979	0.98002	0.978332	-0.0658641	0.577363	0.026843	0.194748	0.9044	0.950418	0.499312	0.980633	0.953811	-0.0593794	-0.00504101	-0.0136658	0.978968	0.951737	0.999697	0.99987	0.989805	0.999697	-0.0820124	-0.540106	6.47206	46.491	-0.0706132	0.0109061	0.0335947	0.215113	0.658308	0.2203	0.75519	0.962155	0.881232	0.959253	0.998881	0.961209	0.867906	0.999765	0.538105	0.930834	0.994048	0.97885	0.96277	0.998977	0.964594	-0.0613087	-0.0793632	-0.0617661	0.442541	0.0689564	0.214424	0.765472	0.958985	0.999172	0.957294	0.963012	-0.0612469	0.561714	0.0123385	0.156538	0.955608	0.927188	0.633078	0.991003	0.932387	-0.055044	-0.217561	-0.0696499	0.303903	0.761068	0.981857	0.832145	0.938524	0.983132	-0.0677315	6.47206	0.0109061	0.658308	0.962155	0.998881	0.999765	0.994048	0.998977	-0.0793632	46.491	0.0335947	0.2203	0.881232	0.961209	0.538105	0.97885	0.964594	-0.0617661	0.529939	0.040063	0.172647	0.858375	0.938258	0.464275	0.973648	0.942062	-0.0570039	0.00977047	0.0527008	3.71909814853855e-06	0.787197	0.00197585	1.72414340638353e-05	0.938436	0.00291598	0.171716
ENSG00000136378	ADAMTS7	ADAM metallopeptidase with thrombospondin type 1 motif 7 [Source:HGNC Symbol;Acc:HGNC:223]	protein_coding	11173	-0.00201073	0.232136	0.550136	0.202218	0.0287553	0.938208	0.616065	0.0461994	0.099131	0.0136511	0.197117	0.220763	0.275222	0.0186631	0.9999	0.709486	0.0329966	0.111824	-1.03928	0.308461	0.594674	0.219834	0.0208498	0.832336	0.538603	0.0352111	0.124215	0.00163578	0.230642	0.364381	0.202275	0.0241386	0.447697	0.584813	0.0300436	0.104327	-0.00329749	0.217144	0.754484	0.232212	0.0316743	0.983289	0.663563	0.0510667	0.0962249	-0.610196	0.271347	0.21314	0.141436	0.0183053	0.999981	0.541855	0.0327368	0.112382	-0.000763091	0.212903	0.831451	0.251048	0.0322984	0.956718	0.821983	0.0500559	0.0956353	-0.0880171	0.220959	0.657306	0.222706	0.0305282	0.999744	0.651496	0.0502428	0.0973358	0.136014	0.228297	0.547674	0.208353	0.0287077	0.920434	0.635785	0.0466379	0.0991805	-0.00825289	0.278728	0.964621	0.162055	0.0287922	0.996393	0.639767	0.0474333	0.100244	0.300771	0.255108	0.0527399	0.152743	0.00774963	0.999906	0.578539	0.0155022	0.136333	0.176196	0.26699	0.292815	0.150528	0.0216778	0.988904	0.609318	0.037186	0.10748	0.202325	0.275799	0.246008	0.138934	0.0197911	0.996984	0.625892	0.0343259	0.110128	0.192515	0.260836	0.271346	0.15618	0.020843	0.987465	0.630688	0.0359161	0.108625	0.0658323	0.230036	0.815299	0.214477	0.0321874	0.931595	0.676841	0.0503944	0.0957394	0.230048	0.269005	0.170886	0.143076	0.017882	0.483093	0.577244	0.0299728	0.114357	0.267234	-0.296874	0.221282	0.13821	0.0497393	0.0799743	0.211219	0.44923	0.00827449	0.0112724	0.656297	0.774014	0.634686	0.812669	0.0159112	0.0209405	0.136087	0.127517	0.137416	0.244004	0.374342	0.183224	0.0270058	0.99979	0.6271	0.0453496	0.102176	0.131861	0.224761	0.714751	0.218953	0.0344831	0.876937	0.656818	0.0526226	0.0947417	0.150956	0.239549	0.326083	0.187976	0.0252834	0.99987	0.605422	0.0430798	0.104153	-0.151729	-12.7145	-34.904	0.199469	0.168984	0.180807	0.667157	0.279795	0.25406	0.280384	0.360205	0.320723	0.0338334	0.0234114	0.0222629	0.957591	0.999765	0.569547	0.671887	0.813198	0.772639	0.0540867	0.0398901	0.0363894	0.0953265	0.106445	0.107936	0.196468	0.252018	0.495722	0.181616	0.0304992	0.999172	0.662583	0.0501253	0.0984973	0.0227118	0.21671	0.943716	0.233255	0.0361612	0.982571	0.673293	0.0563779	0.0932763	-0.296874	0.13821	0.0799743	0.44923	0.0112724	0.774014	0.812669	0.0209405	0.127517	-12.7145	0.168984	0.279795	0.360205	0.0234114	0.999765	0.813198	0.0398901	0.106445	-34.904	0.180807	0.25406	0.320723	0.0222629	0.569547	0.772639	0.0363894	0.107936	0.0848425	0.224165	0.787731	0.222911	0.0352709	0.911272	0.670699	0.0535888	0.094046	0.00124796	0.229322	0.49459	0.206059	0.0276007	0.576044	0.588022	0.0339839	0.100355
ENSG00000250101		novel transcript	lncRNA	NA	0.00205417	-0.389858	0.552178	0.0385945	0.0172597	0.938585	0.311888	0.029804	0.114071	-0.00532124	-0.369316	0.643373	0.0501358	0.0182056	0.9999	0.367427	0.032318	0.112539	-0.187039	-0.307039	0.920159	0.201752	0.00359141	0.975041	0.518869	0.00773849	0.178315	-0.00294254	-0.395649	0.110145	0.0328777	0.00730135	0.163727	0.268421	0.00989202	0.13794	0.00589391	-0.371415	0.58596	0.0480279	0.0176398	0.961634	0.357117	0.0307176	0.113446	-0.032261	-0.376064	0.949134	0.05052	0.01973	0.999981	0.351838	0.0348326	0.110218	0.00841249	-0.286939	0.0201694	0.120628	0.0023046	0.238841	0.684797	0.00492243	0.167873	0.244524	-0.377968	0.228224	0.0423139	0.0112724	0.999744	0.338739	0.0212536	0.126077	-0.133965	-0.385677	0.564171	0.040116	0.0173988	0.923522	0.334529	0.0303208	0.113841	-0.20642	-0.484652	0.278141	0.0183572	0.010231	0.869723	0.298624	0.0194772	0.130224	-0.0123969	-0.380111	0.938739	0.0439626	0.0197162	0.999906	0.354667	0.0347169	0.110238	-0.152428	-0.418303	0.37595	0.0299202	0.0146199	0.988904	0.328333	0.0264805	0.118795	-0.192836	-0.430726	0.281857	0.0258433	0.0126426	0.996984	0.34775	0.0233545	0.122882	-0.0508163	-0.389169	0.778123	0.0421035	0.0191705	0.993091	0.397281	0.0334784	0.11105	-0.515012	-0.447621	0.0722933	0.0178415	0.00556762	0.408319	0.257798	0.011024	0.14517	-0.15228	-0.409625	0.380505	0.032875	0.0160036	0.675929	0.323556	0.0272499	0.117565	-0.0830669	0.00549113	-0.376071	-0.3729	0.558096	0.975158	0.0452546	0.0542131	0.0188495	0.0214762	0.86492	0.995689	0.341519	0.373249	0.032369	0.0364079	0.112823	0.108998	0.0252149	-0.369138	0.874554	0.0531996	0.0212815	0.99979	0.394374	0.0369663	0.109266	-0.410221	-0.402549	0.268004	0.0330284	0.0134037	0.574387	0.309572	0.0234174	0.122632	-0.0592441	-0.383697	0.708998	0.043211	0.0203747	0.99987	0.336038	0.0358068	0.110547	-0.145174	8.8176	8.88783	-0.389854	-0.341942	-0.365451	0.689566	0.467708	0.778806	0.0424672	0.0755368	0.0552087	0.0202178	0.0175634	0.0208489	0.959052	0.999765	0.910514	0.302915	0.481851	0.415629	0.0347992	0.0310919	0.0343726	0.110774	0.114878	0.109871	0.127472	-0.350764	0.668116	0.0728662	0.0200316	0.999172	0.491705	0.0350558	0.111045	-0.272573	-0.386566	0.409749	0.0398966	0.0165654	0.772364	0.337545	0.0288974	0.11657	0.00549113	-0.3729	0.975158	0.0542131	0.0214762	0.995689	0.373249	0.0364079	0.108998	8.8176	-0.341942	0.467708	0.0755368	0.0175634	0.999765	0.481851	0.0310919	0.114878	8.88783	-0.365451	0.778806	0.0552087	0.0208489	0.910514	0.415629	0.0343726	0.109871	-0.404108	-0.414697	0.210954	0.0287596	0.0117494	0.504554	0.300022	0.0208354	0.126354	-0.00369616	-0.402689	0.0464233	0.0286705	0.0041369	0.0771225	0.249694	0.00581923	0.152949
ENSG00000158296	SLC13A3	solute carrier family 13 member 3 [Source:HGNC Symbol;Acc:HGNC:14430]	protein_coding	64849	-0.00717544	0.576812	0.0535895	0.00450421	0.020613	0.60857	0.117726	0.0347126	0.108947	-0.00815286	0.552285	0.513824	0.00758212	0.0691831	0.9999	0.164156	0.101892	0.0716719	-3.18322	0.776672	0.110006	0.00293892	0.0145413	0.487182	0.0722781	0.0258356	0.135902	0.00184695	0.548515	0.358915	0.00758	0.0597322	0.442336	0.138654	0.0699138	0.07645	-0.00307397	0.534079	0.794002	0.00963887	0.0784048	0.985368	0.183931	0.111055	0.0675333	-0.494117	0.57847	0.367599	0.00598977	0.0603712	0.999981	0.137816	0.0911526	0.0761067	-0.0131823	0.394075	0.000642631	0.0426098	0.000841912	0.0357502	0.512275	0.00202133	0.192458	0.212017	0.538533	0.337365	0.00856229	0.0580805	0.999744	0.17266	0.0872418	0.0773528	-0.422825	0.515909	0.0915689	0.0108672	0.0287212	0.817611	0.192592	0.0466563	0.0991664	0.211854	0.571086	0.308281	0.0112265	0.083073	0.878681	0.251702	0.118296	0.0663785	-0.0210531	0.535514	0.90444	0.00962623	0.079882	0.999906	0.190538	0.115418	0.0669103	0.0363393	0.547324	0.846412	0.00974177	0.0792441	0.992593	0.218413	0.113052	0.0671781	-0.0580555	0.522227	0.766454	0.0138783	0.0778607	0.996984	0.280341	0.111476	0.0677654	-0.122706	0.51264	0.531039	0.0141727	0.070011	0.987465	0.263723	0.101487	0.0712813	0.0789078	0.548443	0.801961	0.00910999	0.0785487	0.926721	0.199518	0.108235	0.0674722	0.080611	0.563183	0.668642	0.00742311	0.0693064	0.853641	0.177836	0.0962096	0.0724618	0.0638908	-0.0603531	0.545838	0.52875	0.677507	0.751828	0.0079149	0.0123297	0.0695565	0.0713603	0.910797	0.953267	0.159176	0.200412	0.0989465	0.101805	0.0723422	0.0714907	-0.037548	0.536765	0.828076	0.010072	0.0726934	0.99979	0.197108	0.105731	0.0708734	-0.092176	0.538161	0.81883	0.00946206	0.0725586	0.928121	0.185855	0.099944	0.0709353	0.249842	0.583988	0.143495	0.00448534	0.0341798	0.99987	0.121395	0.0557542	0.0950135	0.732955	-30.4656	-69.8758	0.622863	0.432585	0.474666	0.0597442	0.0185586	0.0387651	0.00260589	0.0328586	0.0188807	0.0201589	0.00928109	0.015251	0.855786	0.999765	0.318004	0.0836701	0.35044	0.269802	0.0347179	0.0179447	0.0262346	0.110859	0.132927	0.118949	0.0607912	0.555741	0.850273	0.00950144	0.0729872	0.999172	0.231484	0.106068	0.0707386	-0.171439	0.536808	0.632487	0.00913916	0.0682059	0.881282	0.182836	0.0973714	0.0729926	-0.0603531	0.52875	0.751828	0.0123297	0.0713603	0.953267	0.200412	0.101805	0.0714907	-30.4656	0.432585	0.0185586	0.0328586	0.00928109	0.999765	0.35044	0.0179447	0.132927	-69.8758	0.474666	0.0387651	0.0188807	0.015251	0.318004	0.269802	0.0262346	0.118949	-0.0303408	0.54147	0.931204	0.00944624	0.0737101	0.972959	0.192874	0.101155	0.0704092	0.00176661	0.549344	0.386021	0.00755393	0.0616785	0.468914	0.138473	0.0720105	0.0754141
ENSG00000248307	LINC00616	long intergenic non-protein coding RNA 616 [Source:HGNC Symbol;Acc:HGNC:44065]	lncRNA	641365	-0.00525999	0.626754	0.171329	0.00307325	0.0019192	0.788817	0.100855	0.00438367	0.172439	-0.000447123	0.599009	0.972262	0.00507543	0.00413042	0.9999	0.136787	0.00894436	0.15299	1.3432	0.439481	0.534434	0.115411	0.00770693	0.800881	0.404455	0.0149776	0.155687	-0.00781633	0.553234	7.8329253874804e-05	0.00422805	4.8755920007803e-06	0.000270807	0.107965	1.11120130538104e-05	0.302164	-0.0049003	0.59215	0.685569	0.005383	0.00386645	0.975385	0.143868	0.00823308	0.1547	0.140992	0.586638	0.803049	0.00693794	0.00402948	0.999981	0.146203	0.0088185	0.153632	-0.000401869	0.593835	0.922235	0.00624483	0.0041165	0.981981	0.282456	0.00823301	0.153078	-0.0108459	0.598186	0.962046	0.00488551	0.00412865	0.999744	0.133221	0.00886213	0.153001	0.178763	0.60751	0.491122	0.00425725	0.00340792	0.912673	0.128186	0.00738135	0.157951	0.232196	0.631668	0.277297	0.00650229	0.00567307	0.869546	0.210586	0.0116313	0.146306	-0.128739	0.583717	0.474638	0.00604527	0.00335676	0.999906	0.15683	0.0074721	0.158339	-0.0487068	0.585569	0.800678	0.00725175	0.00402697	0.991896	0.19157	0.00866336	0.153648	0.0495377	0.61158	0.80536	0.0053319	0.00403191	0.996984	0.204183	0.008642	0.153616	0.0208419	0.602507	0.917696	0.00541128	0.00411459	0.997713	0.181592	0.00880742	0.15309	-0.146423	0.578628	0.650729	0.00747728	0.00380248	0.854091	0.18746	0.00789564	0.155131	0.0414081	0.608424	0.83222	0.00542317	0.00459037	0.932965	0.155419	0.00921707	0.15193	0.0204548	0.0245516	0.599256	0.605236	0.897923	0.901332	0.00509788	0.0059841	0.00464343	0.00464547	0.975854	0.984416	0.130785	0.150551	0.00958634	0.00970905	0.151627	0.151615	0.0990773	0.619242	0.580356	0.00433458	0.00413031	0.99979	0.137687	0.00892925	0.154708	0.19206	0.612038	0.645298	0.00457	0.00429036	0.839812	0.135259	0.00869353	0.15371	0.0197409	0.601948	0.911865	0.00528839	0.00465133	0.99987	0.131773	0.00996194	0.151582	0.0982342	-13.0472	-25.7394	0.60933	0.550899	0.573104	0.809867	0.338064	0.468257	0.00528403	0.0114184	0.0079057	0.0045663	0.00321926	0.00377658	0.976901	0.999765	0.735401	0.115	0.237572	0.192045	0.0095551	0.00714071	0.00779752	0.152069	0.161191	0.157048	0.0639544	0.610653	0.848177	0.0061381	0.00460568	0.999172	0.194382	0.00980013	0.151843	-0.105432	0.594096	0.776881	0.00559245	0.00452508	0.930353	0.144773	0.00935687	0.152308	0.0245516	0.605236	0.901332	0.0059841	0.00464547	0.984416	0.150551	0.00970905	0.151615	-13.0472	0.550899	0.338064	0.0114184	0.00321926	0.999765	0.237572	0.00714071	0.161191	-25.7394	0.573104	0.468257	0.0079057	0.00377658	0.735401	0.192045	0.00779752	0.157048	-0.0177402	0.597056	0.961191	0.00593267	0.00466994	0.983664	0.156097	0.00933755	0.151477	-0.00777303	0.547801	0.000107049	0.00476234	6.36037566259891e-06	0.000349375	0.114022	1.40467016278562e-05	0.297031
ENSG00000279253		novel transcript	TEC	NA	0.00224721	-0.118021	0.422427	0.434229	0.0174919	0.912292	0.802842	0.0301496	0.113688	-0.00077673	-0.104458	0.933668	0.490777	0.0223017	0.9999	0.845446	0.0385294	0.106651	1.07739	-0.15302	0.496337	0.451035	0.0177593	0.7785	0.734661	0.0306004	0.129462	0.00163444	-0.0964234	0.276183	0.519814	0.0141905	0.356071	0.826033	0.0183555	0.119637	0.010206	-0.0931901	0.243525	0.533821	0.0132622	0.917721	0.86065	0.0239859	0.121542	-0.141585	-0.0942007	0.729977	0.541445	0.0213716	0.999981	0.861195	0.037363	0.107895	0.00259056	-0.0775685	0.384797	0.613015	0.0167565	0.767749	0.947737	0.0283099	0.114917	0.165059	-0.105326	0.316843	0.481905	0.0152368	0.999744	0.837217	0.0275596	0.117625	-0.00308398	-0.10599	0.986961	0.4828	0.0223581	0.999058	0.837085	0.0376179	0.106577	-0.2035	-0.152645	0.188885	0.353375	0.012778	0.833689	0.80459	0.0236224	0.123987	0.106178	-0.0938695	0.416292	0.533514	0.0173767	0.999906	0.864644	0.0311565	0.113877	0.107992	-0.0777819	0.439767	0.614326	0.0178079	0.988904	0.912364	0.0313249	0.113174	0.225717	-0.044949	0.119118	0.769289	0.00872185	0.996984	0.963942	0.0169231	0.133127	0.268842	-0.0505181	0.0634082	0.736721	0.005817	0.987465	0.950212	0.0119017	0.14401	0.460164	-0.0442618	0.0473333	0.768012	0.00478078	0.375615	0.95341	0.0096722	0.149179	0.0555569	-0.100056	0.689919	0.511104	0.0202507	0.86457	0.871579	0.0334022	0.110726	0.0180032	0.0877853	-0.112555	-0.0900205	0.87412	0.533476	0.450034	0.556369	0.0213114	0.0185568	0.96996	0.897561	0.819986	0.863047	0.0359906	0.0321022	0.109225	0.113279	0.0869952	-0.0950069	0.495576	0.528703	0.0180198	0.99979	0.875485	0.0320335	0.114134	0.263308	-0.0948206	0.375054	0.52618	0.015918	0.664004	0.865241	0.0271667	0.117719	0.00759786	-0.111731	0.952338	0.457411	0.0214865	0.99987	0.819537	0.0374978	0.108984	-0.133311	7.17548	13.1178	-0.127184	-0.0865722	-0.0998213	0.646705	0.460286	0.604294	0.403047	0.570538	0.508114	0.0198612	0.0174696	0.0194225	0.954144	0.999765	0.821971	0.76562	0.904095	0.878165	0.0342959	0.0309417	0.0323538	0.111295	0.115033	0.111949	0.0182533	-0.109556	0.938895	0.480706	0.0214677	0.999172	0.870743	0.0372122	0.10901	0.157171	-0.105878	0.553015	0.477714	0.018813	0.841187	0.843889	0.032309	0.11288	0.0877853	-0.0900205	0.533476	0.556369	0.0185568	0.897561	0.863047	0.0321022	0.113279	7.17548	-0.0865722	0.460286	0.570538	0.0174696	0.999765	0.904095	0.0309417	0.115033	13.1178	-0.0998213	0.604294	0.508114	0.0194225	0.821971	0.878165	0.0323538	0.111949	0.27632	-0.0853317	0.285865	0.569614	0.0138903	0.577784	0.889677	0.0241016	0.121619	0.00208847	-0.0922834	0.168222	0.536256	0.0107467	0.23318	0.834271	0.0141436	0.1274
ENSG00000261150	EPPK1	epiplakin 1 [Source:HGNC Symbol;Acc:HGNC:15577]	protein_coding	83481	-0.00358567	0.554072	0.364567	0.010642	0.0560584	0.894901	0.170848	0.0821432	0.0784896	0.00854773	0.519523	0.516159	0.0167144	0.0646372	0.9999	0.226372	0.0962251	0.0738932	0.390135	0.491843	0.858773	0.0832827	0.0533014	0.951164	0.348297	0.0787076	0.0918572	0.00641783	0.571556	0.00189067	0.00539781	0.00178597	0.00459064	0.119186	0.00266648	0.174222	-0.00267627	0.531306	0.829283	0.0143781	0.0737444	0.989157	0.212434	0.105452	0.0695683	0.242597	0.514694	0.675391	0.0200209	0.0704911	0.999981	0.23508	0.104032	0.0710566	-0.00210523	0.511654	0.617624	0.020495	0.068686	0.882662	0.413015	0.0964748	0.0719085	-0.42147	0.533334	0.0683784	0.0120204	0.0222944	0.999744	0.193441	0.0383289	0.10666	-0.203458	0.524046	0.444457	0.0153352	0.0610061	0.898939	0.21794	0.0888861	0.0757687	0.361594	0.665216	0.0964347	0.00473005	0.0257534	0.74583	0.188171	0.0431075	0.103601	-0.20013	0.512077	0.27729	0.0176306	0.0492879	0.999906	0.23991	0.0762952	0.0825811	0.00266846	0.535313	0.989237	0.0162049	0.0749465	0.999377	0.263538	0.107607	0.0690329	-0.203471	0.47974	0.322106	0.0303822	0.0529675	0.996984	0.370191	0.0799914	0.0802996	-0.340326	0.464601	0.0968983	0.0316206	0.0275947	0.987465	0.355237	0.0457442	0.100361	-0.411573	0.479553	0.212537	0.028044	0.0430378	0.564661	0.310198	0.0646157	0.0868304	0.0852951	0.564015	0.664985	0.0102162	0.0593756	0.85181	0.199585	0.0841934	0.0775476	0.0560034	-0.144806	0.545419	0.506455	0.727469	0.467559	0.0110433	0.0211605	0.0607878	0.0525707	0.926298	0.879568	0.181778	0.248177	0.0880896	0.0782897	0.0767806	0.0814867	-0.0530381	0.533319	0.769253	0.0142781	0.0615569	0.99979	0.223529	0.0917379	0.0763695	0.0678866	0.548917	0.871868	0.0113125	0.062882	0.952312	0.198208	0.0884899	0.0756717	-0.0162574	0.541678	0.92796	0.0123729	0.0632807	0.99987	0.192323	0.0945235	0.0754643	-0.162074	-8.39373	-11.2611	0.52692	0.513413	0.532993	0.69369	0.54169	0.753271	0.0159988	0.0194245	0.0142196	0.0600644	0.0555829	0.0612789	0.959629	0.999765	0.899035	0.193184	0.289664	0.241148	0.088606	0.0839899	0.087225	0.0771716	0.0796904	0.0765176	0.0969127	0.562166	0.773508	0.0119873	0.0616276	0.999172	0.259436	0.0917381	0.076332	-0.125045	0.538636	0.73883	0.0123005	0.0610105	0.917086	0.203761	0.0883726	0.0766611	-0.144806	0.506455	0.467559	0.0211605	0.0525707	0.879568	0.248177	0.0782897	0.0814867	-8.39373	0.513413	0.54169	0.0194245	0.0555829	0.999765	0.289664	0.0839899	0.0796904	-11.2611	0.532993	0.753271	0.0142196	0.0612789	0.899035	0.241148	0.087225	0.0765176	-0.130705	0.531192	0.722037	0.0145893	0.0606777	0.879484	0.226558	0.0854053	0.0768399	0.0067068	0.578123	0.00130496	0.00476095	0.00134429	0.00325006	0.114022	0.00204215	0.181195
ENSG00000273137	SELENOO-AS1	SELENOO antisense RNA 1 [Source:HGNC Symbol;Acc:HGNC:56048]	lncRNA	NA	0.00252612	-0.0996876	0.382794	0.522249	0.230503	0.903002	0.848078	0.277297	0.0283775	0.0112874	-0.10592	0.239931	0.495368	0.190759	0.9999	0.847455	0.242585	0.0358233	3.32572	-0.378666	0.0410736	0.0686451	0.218396	0.402532	0.317173	0.26293	0.0352544	0.00352866	-0.0656753	0.0212468	0.663257	0.0506667	0.0391829	0.891801	0.0600018	0.0817089	-0.00368154	-0.090543	0.685118	0.561508	0.274859	0.975385	0.874334	0.325074	0.0211418	0.221334	-0.104163	0.601488	0.513273	0.266358	0.999981	0.849981	0.323706	0.0224582	0.00439336	-0.0380547	0.152237	0.80867	0.154411	0.563478	0.979057	0.195585	0.0437991	-0.0122542	-0.0860209	0.942862	0.580571	0.287731	0.999744	0.882606	0.341385	0.019203	-0.172054	-0.094926	0.376565	0.541016	0.22911	0.883433	0.865652	0.276404	0.028621	0.0977132	-0.0808406	0.543182	0.63649	0.266688	0.940739	0.924192	0.320328	0.0226869	-0.180071	-0.106267	0.180768	0.492348	0.167692	0.999906	0.846043	0.217668	0.040725	0.0348152	-0.0769412	0.809893	0.630754	0.28342	0.991896	0.917033	0.335734	0.0198453	0.0669968	-0.067913	0.656718	0.672506	0.272239	0.996984	0.940039	0.325117	0.0215443	-0.0852979	-0.103533	0.57254	0.51367	0.262833	0.987465	0.884583	0.315079	0.0230129	0.254652	-0.051912	0.292524	0.742262	0.207526	0.628657	0.94728	0.250496	0.0325477	-0.0772082	-0.109564	0.594251	0.489256	0.219052	0.815423	0.861112	0.259629	0.0307888	-0.093235	0.127349	-0.0936212	-0.0584341	0.429856	0.385087	0.544476	0.713022	0.197423	0.18955	0.81172	0.859317	0.864583	0.925373	0.242035	0.234734	0.0349183	0.0365095	-0.124252	-0.117272	0.349294	0.454242	0.182486	0.99979	0.836688	0.231993	0.0379823	0.371083	-0.066147	0.228946	0.669588	0.15219	0.536183	0.921895	0.189871	0.0448714	-0.164697	-0.117701	0.211144	0.447758	0.146587	0.99987	0.815255	0.193656	0.046266	-0.472897	17.2226	49.3354	-0.142229	-0.0284032	-0.0423643	0.115812	0.0863702	0.0585788	0.362529	0.855886	0.782767	0.108572	0.0926497	0.0743543	0.855786	0.999765	0.354609	0.74036	0.975151	0.960105	0.147364	0.130266	0.103086	0.0571142	0.0626446	0.0701179	-0.335997	-0.153796	0.172856	0.336779	0.133177	0.999172	0.793614	0.177506	0.0497915	0.215507	-0.0819996	0.434307	0.596592	0.198152	0.78521	0.894131	0.24273	0.0347734	0.127349	-0.0584341	0.385087	0.713022	0.18955	0.859317	0.925373	0.234734	0.0365095	17.2226	-0.0284032	0.0863702	0.855886	0.0926497	0.999765	0.975151	0.130266	0.0626446	49.3354	-0.0423643	0.0585788	0.782767	0.0743543	0.354609	0.960105	0.103086	0.0701179	0.243178	-0.0673812	0.36754	0.666822	0.186178	0.645239	0.925555	0.225473	0.0372069	0.0033639	-0.0641642	0.0303253	0.671871	0.0631315	0.0533572	0.895054	0.0735492	0.0746593
ENSG00000237945	LINC00649	long intergenic non-protein coding RNA 649 [Source:HGNC Symbol;Acc:HGNC:44305]	lncRNA	100506334	-0.00658504	0.216963	0.139993	0.364814	0.0498189	0.761493	0.760402	0.0741652	0.0822427	-0.0062589	0.192294	0.675011	0.42775	0.100462	0.9999	0.810912	0.140098	0.0591302	-5.956	0.753851	0.0214547	0.0230453	0.0137759	0.365824	0.19118	0.0246493	0.137625	-0.01139	0.115688	3.17606350327867e-07	0.573057	2.05921369663862e-06	2.01282903591886e-06	0.854085	5.01099417219453e-06	0.318474	0.00793133	0.191062	0.572442	0.428755	0.0957032	0.961417	0.812522	0.131981	0.0607979	0.445134	0.144678	0.497293	0.557013	0.0911698	0.999981	0.866077	0.129675	0.0624542	0.00276134	0.211364	0.563212	0.391117	0.0951971	0.86114	0.889717	0.128432	0.0609794	-0.0994497	0.180936	0.707047	0.45286	0.101645	0.999744	0.823449	0.140641	0.0587263	0.465076	0.205412	0.120788	0.388703	0.0458564	0.83146	0.788242	0.0694742	0.08485	0.122015	0.279171	0.622907	0.292017	0.0843104	0.95999	0.762186	0.119771	0.0658757	-0.0647447	0.173946	0.757197	0.47268	0.103226	0.999906	0.837484	0.143632	0.0581922	-0.00253197	0.180582	0.990986	0.466822	0.106604	0.999437	0.855739	0.146085	0.0570748	0.144768	0.220287	0.534852	0.376206	0.0935554	0.996984	0.835264	0.130682	0.061574	0.0189619	0.185141	0.935488	0.451731	0.106374	0.997713	0.860295	0.145625	0.0571501	-0.267222	0.145486	0.476437	0.553465	0.0897349	0.758087	0.891021	0.121622	0.0629933	-0.440002	0.0711993	0.0477497	0.766641	0.0197423	0.320445	0.950354	0.0326802	0.111471	-0.29646	0.48157	0.166969	0.298855	0.103381	0.0321026	0.480489	0.216108	0.0318179	0.0152374	0.674727	0.755652	0.83406	0.640258	0.0507555	0.0271034	0.0972073	0.118974	-0.152677	0.141714	0.458872	0.560404	0.0681965	0.99979	0.884992	0.100178	0.0729971	-0.744126	0.121989	0.118714	0.609779	0.034503	0.411398	0.90012	0.052649	0.0947241	0.00619977	0.174151	0.975909	0.473229	0.082561	0.99987	0.828027	0.118885	0.0665884	0.741046	10.2342	-30.7714	0.252398	0.210767	0.142418	0.112054	0.51452	0.451207	0.297751	0.393464	0.557959	0.0333617	0.0712275	0.0677425	0.855786	0.999765	0.722863	0.686901	0.829004	0.895556	0.053464	0.103771	0.0951817	0.0957574	0.0715527	0.0732183	-0.0916389	0.156227	0.811627	0.533267	0.0809788	0.999172	0.89032	0.115972	0.0672444	-0.660829	0.143516	0.120081	0.5459	0.0347328	0.621999	0.872728	0.054519	0.0945197	0.48157	0.298855	0.0321026	0.216108	0.0152374	0.755652	0.640258	0.0271034	0.118974	10.2342	0.210767	0.51452	0.393464	0.0712275	0.999765	0.829004	0.103771	0.0715527	-30.7714	0.142418	0.451207	0.557959	0.0677425	0.722863	0.895556	0.0951817	0.0732183	-0.697261	0.103526	0.0936993	0.66586	0.0300098	0.367135	0.925482	0.0466655	0.0989888	-0.0116933	0.105393	1.9901204899926e-07	0.605772	1.36561849832341e-06	1.27091611156495e-06	0.868741	3.37367115603382e-06	0.326075
ENSG00000165495	PKNOX2	PBX/knotted 1 homeobox 2 [Source:HGNC Symbol;Acc:HGNC:16714]	protein_coding	63876	-0.00084112	0.44226	0.86339	0.0959699	0.459834	0.98564	0.462104	0.503012	-0.0025101	0.000748633	0.436374	0.963266	0.100746	0.462925	0.9999	0.488625	0.514317	-0.00285242	-4.47136	0.757032	0.0877033	0.02515	0.172321	0.461357	0.200203	0.215011	0.045756	-0.0120517	0.368337	7.56616108221402e-07	0.105243	4.03678573801519e-05	4.35829311950567e-06	0.4456	7.85461180820575e-05	0.259913	0.00513552	0.444057	0.737166	0.0936797	0.450564	0.980532	0.469097	0.498057	-0.00147665	-0.504201	0.47911	0.479869	0.0764063	0.408828	0.999981	0.418382	0.464736	0.00332038	-0.0152941	0.270848	0.00250509	0.286796	0.0238191	0.0805578	0.844606	0.0384052	0.104719	0.139047	0.438121	0.629125	0.0969685	0.437286	0.999744	0.47786	0.48682	2.27322084791481e-05	0.293208	0.452936	0.371169	0.0859379	0.378072	0.882053	0.456874	0.424487	0.00703493	0.134826	0.317944	0.614114	0.265637	0.636949	0.957854	0.742985	0.675554	-0.0211822	-0.156171	0.420105	0.492703	0.112421	0.411827	0.999906	0.518346	0.467151	0.00296693	-0.0381773	0.427781	0.875617	0.115367	0.460407	0.995509	0.551933	0.508911	-0.00257366	-0.189491	0.386587	0.455176	0.154754	0.402715	0.996984	0.649595	0.454757	0.00404526	-0.211173	0.39425	0.406524	0.141196	0.389231	0.987465	0.606763	0.441206	0.00566728	-0.596921	0.357831	0.141838	0.178028	0.258849	0.49234	0.629113	0.30304	0.0236466	-0.308	0.375933	0.205379	0.157639	0.298533	0.518101	0.597963	0.340009	0.0178466	-0.250013	0.340466	0.442082	0.53617	0.207617	0.166627	0.090016	0.0462362	0.299866	0.273228	0.703722	0.796881	0.455909	0.346646	0.34665	0.321119	0.0176522	0.0216605	-0.106854	0.425297	0.633565	0.110903	0.431581	0.99979	0.520632	0.482689	0.000694284	-0.987418	0.379396	0.0557367	0.143246	0.160314	0.325472	0.562336	0.198741	0.0429222	-0.062882	0.437374	0.777931	0.0994524	0.447761	0.99987	0.47568	0.500301	-0.00116427	0.368415	-9.14713	-76.0793	0.486701	0.413711	0.371278	0.469891	0.591927	0.0840362	0.0699023	0.125343	0.155605	0.400321	0.425098	0.198201	0.915483	0.999765	0.390717	0.379933	0.579013	0.612455	0.449274	0.478474	0.239977	0.00439512	0.00144929	0.0347638	-0.478854	0.358773	0.249743	0.186189	0.32281	0.999172	0.667605	0.377877	0.0143943	-0.67303	0.41711	0.145401	0.109253	0.257244	0.627319	0.509895	0.304265	0.0242021	0.340466	0.53617	0.166627	0.0462362	0.273228	0.796881	0.346646	0.321119	0.0216605	-9.14713	0.413711	0.591927	0.125343	0.425098	0.999765	0.579013	0.478474	0.00144929	-76.0793	0.371278	0.0840362	0.155605	0.198201	0.390717	0.612455	0.239977	0.0347638	-0.795432	0.367862	0.078094	0.159381	0.191021	0.344605	0.595027	0.230653	0.0362083	-0.0123853	0.357362	4.75212847512085e-07	0.114039	2.71429575545574e-05	2.77187510662642e-06	0.459023	5.40210804362083e-05	0.268108
ENSG00000146001	PCDHB18P	protocadherin beta 18 pseudogene [Source:HGNC Symbol;Acc:HGNC:14548]	transcribed_unprocessed_pseudogene	NA	-0.0051106	0.0384636	0.0774463	0.803374	0.00664343	0.675091	0.953926	0.0130424	0.140473	-0.00913037	0.0268652	0.346068	0.863925	0.0159459	0.9999	0.970178	0.0288521	0.116332	1.58821	-0.187603	0.355586	0.394236	0.0333077	0.690141	0.693315	0.0525398	0.108448	-0.00047056	0.00803065	0.764115	0.959166	0.0216398	0.815877	0.991636	0.0271254	0.107531	-0.0242891	-0.0193426	0.00661695	0.897436	0.00116179	0.473101	0.976077	0.00285993	0.184736	0.506619	-0.0308728	0.233663	0.846202	0.0129835	0.999981	0.963751	0.0243921	0.122137	-4.4393e-05	0.0102545	0.988614	0.948996	0.0223904	0.998924	0.996265	0.0364063	0.106535	-0.0454113	0.0106002	0.791989	0.946036	0.0218089	0.999744	0.989597	0.0376062	0.107304	0.350125	0.0289365	0.0718616	0.850855	0.00632661	0.811533	0.96472	0.0126302	0.141777	0.269272	-0.00120423	0.091109	0.994287	0.00521969	0.743257	0.998835	0.010819	0.148527	-0.157362	-0.00698715	0.246247	0.964302	0.0133623	0.999906	0.995156	0.0248446	0.12133	-0.0833033	-0.0108969	0.567387	0.945992	0.0197726	0.988904	0.990256	0.0343338	0.110155	-0.0762245	-0.0098206	0.615612	0.951569	0.0203461	0.996984	0.995494	0.0351654	0.109326	-0.106772	-0.0112285	0.482907	0.943805	0.0185627	0.987465	0.990325	0.0325469	0.11198	0.124035	0.0273343	0.61171	0.864192	0.0203027	0.834851	0.975913	0.0337556	0.109388	-0.010513	0.00802885	0.943263	0.960321	0.0265441	0.978826	0.991425	0.0421447	0.102695	-0.0763643	0.0408767	0.00886773	0.0211336	0.525721	0.784695	0.955054	0.896467	0.0228456	0.0258584	0.853144	0.961505	0.989436	0.976355	0.0381818	0.0426654	0.107171	0.10348	0.018457	0.0142681	0.891687	0.929009	0.0264099	0.99979	0.986423	0.0444675	0.102847	0.196299	0.0239671	0.533335	0.88005	0.0229725	0.772073	0.977443	0.0372566	0.107007	-0.142277	-0.0120212	0.289438	0.939364	0.0173602	0.99987	0.987838	0.0312264	0.115215	-0.339839	1.13861	-12.9354	-0.0258678	0.014648	-0.00246255	0.268944	0.912156	0.629862	0.871488	0.928041	0.987701	0.016706	0.0264733	0.0243667	0.878299	0.999765	0.836199	0.964683	0.987264	0.997578	0.0294473	0.0443445	0.039343	0.116326	0.102775	0.105255	0.0692976	0.0232784	0.783667	0.887405	0.0258513	0.999172	0.983087	0.0435798	0.103488	0.288511	0.0234125	0.303307	0.881588	0.0177828	0.716624	0.976175	0.0307197	0.114518	0.0408767	0.0211336	0.784695	0.896467	0.0258584	0.961505	0.976355	0.0426654	0.10348	1.13861	0.014648	0.912156	0.928041	0.0264733	0.999765	0.987264	0.0443445	0.102775	-12.9354	-0.00246255	0.629862	0.987701	0.0243667	0.836199	0.997578	0.039343	0.105255	0.231244	0.0335627	0.400225	0.83324	0.0203451	0.671586	0.966321	0.0335022	0.110589	-0.00019622	0.00946607	0.901619	0.951921	0.0222627	0.924707	0.987657	0.0278398	0.106702
ENSG00000213638	ADAT3	adenosine deaminase tRNA specific 3 [Source:HGNC Symbol;Acc:HGNC:25151]	protein_coding	113179	-0.00306976	0.183363	0.302858	0.253746	6.67610989820655e-05	0.864608	0.670234	0.000221078	0.249339	-0.0129713	0.18962	0.189483	0.236532	4.9935342062894e-05	0.9999	0.670841	0.000175292	0.255469	-1.66816	0.308937	0.324157	0.155729	5.70014033851977e-05	0.67075	0.461751	0.000206077	0.285221	-0.00790542	0.121212	7.61241363888985e-08	0.367425	1.79847014081832e-10	5.68499203771508e-07	0.733658	9.17356453784407e-10	0.468778	0.0117833	0.181303	0.205781	0.256321	5.26643045075152e-05	0.904219	0.686108	0.000178954	0.254351	0.0883492	0.159453	0.83977	0.332859	0.000104385	0.999981	0.742279	0.000343806	0.239761	0.00136712	0.181624	0.667267	0.26927	9.80237896688958e-05	0.899052	0.835211	0.000297301	0.241119	0.122183	0.167082	0.487292	0.29731	8.60573156593924e-05	0.999744	0.722237	0.000286024	0.24392	0.342029	0.184486	0.0858783	0.243978	2.90109554763206e-05	0.817611	0.671605	0.000106399	0.266743	-0.0244899	0.10698	0.882039	0.543146	0.000208137	0.988565	0.889332	0.000625965	0.227015	-0.101887	0.155233	0.464082	0.334805	8.40639169956709e-05	0.999906	0.758774	0.00028106	0.244423	-0.109479	0.138276	0.462155	0.401084	8.38933262808724e-05	0.988904	0.82648	0.000277061	0.244466	-0.0830507	0.144309	0.592733	0.38392	9.37788210421495e-05	0.996984	0.840258	0.000306401	0.242073	-0.221386	0.121161	0.152958	0.453545	4.3345450457024e-05	0.987465	0.861014	0.000152881	0.25843	-0.31561	0.124482	0.20475	0.44331	5.24952414157768e-05	0.557347	0.845806	0.000174699	0.254419	-0.331662	0.0897933	0.025786	0.575025	1.46998031096616e-05	0.28048	0.895025	5.5800785166871e-05	0.283408	-0.276921	0.346832	0.160864	0.257176	0.0223853	0.0212399	0.304477	0.11244	1.31733373438361e-05	1.26455208537511e-05	0.651655	0.749441	0.723563	0.501016	5.22762648819101e-05	5.07528369759153e-05	0.285615	0.286436	-0.18693	0.128142	0.175099	0.429695	5.8947832990286e-05	0.99979	0.825256	0.000203834	0.254619	-0.459461	0.135055	0.151888	0.401865	5.3636990523e-05	0.449285	0.808417	0.000178128	0.256627	-0.140928	0.144384	0.305069	0.37313	8.3272647302488e-05	0.99987	0.771036	0.000280306	0.247206	0.117611	5.17406	-29.3953	0.179231	0.185664	0.137279	0.709325	0.623812	0.282928	0.278178	0.26428	0.399158	0.000124092	0.000118717	7.96649534150713e-05	0.960759	0.999765	0.594194	0.669873	0.745802	0.825141	0.000392141	0.000382001	0.000254649	0.238511	0.239484	0.248162	-0.325165	0.106534	0.205697	0.522937	6.54307048662707e-05	0.999172	0.887178	0.000223246	0.252391	-0.443321	0.146763	0.120445	0.35847	4.57978392211919e-05	0.621999	0.776958	0.000158022	0.25997	0.346832	0.257176	0.0212399	0.11244	1.26455208537511e-05	0.749441	0.501016	5.07528369759153e-05	0.286436	5.17406	0.185664	0.623812	0.26428	0.000118717	0.999765	0.745802	0.000382001	0.239484	-29.3953	0.137279	0.282928	0.399158	7.96649534150713e-05	0.594194	0.825141	0.000254649	0.248162	-0.469287	0.119783	0.0929359	0.457314	3.81889972263787e-05	0.366009	0.842679	0.000130878	0.263788	-0.0079974	0.114836	7.71797302919288e-08	0.393354	1.82138358644945e-10	5.46190975664582e-07	0.750439	8.91663691756875e-10	0.468602
ENSG00000278934		TEC	TEC	NA	0.0015862	-0.0515651	0.525101	0.701193	0.0600487	0.932927	0.920499	0.0871372	0.0762796	-0.00422814	-0.0354921	0.610569	0.792008	0.0632085	0.9999	0.952901	0.0943411	0.0746198	-1.21154	0.0128711	0.383841	0.942289	0.0977929	0.709283	0.974798	0.132302	0.0690234	-0.00609032	-0.078011	1.05782794622602e-06	0.500926	3.33915545122017e-06	5.89268226216291e-06	0.815011	7.83517179633324e-06	0.309388	0.0036938	-0.0383853	0.636647	0.774814	0.0640233	0.967961	0.947228	0.0933868	0.0742037	0.140737	-0.0545195	0.699961	0.691173	0.0657343	0.999981	0.915898	0.0980043	0.0733449	0.00396462	0.000291531	0.133408	0.998279	0.0306168	0.540543	0.999902	0.0477914	0.0972486	0.191535	-0.0423754	0.19107	0.749301	0.0374363	0.999744	0.942846	0.0598463	0.0911384	0.0778937	-0.0389115	0.642704	0.771716	0.0642031	0.943358	0.946765	0.0929411	0.0741125	0.173996	-0.0613199	0.203945	0.672764	0.0354934	0.836243	0.93302	0.0567708	0.093852	-0.138511	-0.0585625	0.232555	0.66093	0.0415482	0.999906	0.91945	0.0658681	0.0879244	-0.00904615	-0.0453095	0.942162	0.742441	0.0691356	0.997386	0.949382	0.100506	0.0716945	0.0121759	-0.0396759	0.925335	0.774539	0.0690502	0.997591	0.964425	0.100585	0.0717351	-0.046921	-0.0526135	0.718727	0.700088	0.0661717	0.988627	0.942637	0.0967036	0.0731285	-0.0453796	-0.0490316	0.828175	0.720191	0.0681258	0.936006	0.943956	0.0958387	0.0721769	-0.247644	-0.100243	0.0471727	0.457315	0.0171707	0.319391	0.845567	0.0289181	0.115533	-0.198826	0.319907	-0.04701	0.0406414	0.0508497	0.0107381	0.721217	0.760643	0.0180218	0.00626249	0.656297	0.735883	0.934639	0.93849	0.0311203	0.0125443	0.11413	0.143654	0.000971997	-0.0426503	0.99331	0.755575	0.0732754	0.99979	0.951835	0.106434	0.0706069	-0.248678	-0.0599551	0.355405	0.658132	0.0541448	0.648247	0.918691	0.0777512	0.0805369	-0.143858	-0.0655869	0.209721	0.626714	0.0417288	0.99987	0.900199	0.0662098	0.088818	-0.108269	3.5731	-42.3151	-0.0544259	-0.0297248	-0.0851408	0.681443	0.685457	0.0625588	0.692679	0.830171	0.525263	0.0690726	0.069181	0.0205621	0.95875	0.999765	0.360251	0.907149	0.969909	0.884859	0.0998073	0.101158	0.0339563	0.0725739	0.0725219	0.110278	-0.01472	-0.0455723	0.945642	0.746007	0.0731581	0.999172	0.95222	0.106279	0.0706605	-0.079535	-0.0464198	0.740761	0.73145	0.0705203	0.917877	0.940418	0.100188	0.0718848	0.319907	0.0406414	0.0107381	0.760643	0.00626249	0.735883	0.93849	0.0125443	0.143654	3.5731	-0.0297248	0.685457	0.830171	0.069181	0.999765	0.969909	0.101158	0.0725219	-42.3151	-0.0851408	0.0625588	0.525263	0.0205621	0.360251	0.884859	0.0339563	0.110278	-0.148044	-0.0576377	0.529246	0.67316	0.0637491	0.76703	0.927287	0.0891193	0.0752221	-0.00627436	-0.0836574	6.25486372317604e-07	0.467979	2.11064569415684e-06	3.53813640569619e-06	0.796674	5.05631483162087e-06	0.318014
ENSG00000162396	PARS2	prolyl-tRNA synthetase 2, mitochondrial [Source:HGNC Symbol;Acc:HGNC:30563]	protein_coding	25973	0.00456755	0.00526798	0.116321	0.972979	0.61268	0.73161	0.995318	0.64665	-0.0184975	0.00262528	0.0254099	0.787569	0.872236	0.893472	0.9999	0.97252	0.906278	-0.0492348	-0.506511	-0.016522	0.763928	0.939043	0.95612	0.913254	0.973651	0.958885	-0.0690885	-0.00238151	0.0163406	0.12728	0.91611	0.630407	0.185097	0.981544	0.641978	-0.0202804	0.0133607	0.0465936	0.142729	0.764436	0.652782	0.884419	0.944524	0.686573	-0.0225272	0.341153	0.00202585	0.425007	0.989922	0.836122	0.999981	0.998486	0.857608	-0.0419118	0.000606297	0.036661	0.84589	0.819602	0.896686	0.960257	0.980409	0.908121	-0.0496889	0.149619	0.0305033	0.385238	0.845373	0.82308	0.999744	0.963604	0.842227	-0.0403923	-0.196078	0.0198556	0.318181	0.899036	0.795219	0.873944	0.977859	0.813999	-0.0372632	0.0222003	-0.0450453	0.890228	0.792591	0.924344	0.988965	0.960531	0.932954	-0.0545651	-0.194768	0.00810717	0.151514	0.958519	0.664338	0.999906	0.994435	0.703743	-0.0236881	-0.19295	-0.0200667	0.184585	0.900129	0.701779	0.988904	0.983227	0.732368	-0.0274669	-0.0808976	0.00822687	0.595149	0.959529	0.873255	0.996984	0.996133	0.887785	-0.0465044	-0.0693872	0.0157709	0.649641	0.921499	0.880748	0.987465	0.988856	0.893459	-0.0474931	-0.202723	0.00292317	0.407438	0.985408	0.83063	0.710933	0.996926	0.843728	-0.0412671	-0.243419	-0.027311	0.097357	0.86366	0.576091	0.391313	0.975139	0.606556	-0.0149626	-0.104096	0.0696597	0.0269246	0.0472826	0.387764	0.64223	0.864192	0.771377	0.822823	0.878842	0.791811	0.924851	0.968344	0.940644	0.838021	0.888148	-0.0408501	-0.0478135	-0.0311361	0.022687	0.818759	0.887619	0.894412	0.99979	0.979621	0.904779	-0.0499684	-0.478031	-0.0037776	0.127955	0.980841	0.630064	0.421708	0.995479	0.656884	-0.0204821	0.028026	0.0335317	0.835675	0.833526	0.895288	0.99987	0.960767	0.906838	-0.0500936	0.648613	-18.0196	-37.0227	0.0984472	-0.0370928	-0.00789875	0.0334769	0.0786976	0.166657	0.531174	0.816132	0.960249	0.375775	0.534113	0.681205	0.855786	0.999765	0.483593	0.840043	0.968083	0.993039	0.425143	0.581059	0.705869	0.00741974	-0.0105897	-0.0256858	-0.140416	0.00313939	0.578712	0.984782	0.869642	0.999172	0.998693	0.883355	-0.0465953	-0.500623	0.00663627	0.0728749	0.965948	0.519072	0.607038	0.993886	0.557698	-0.00899637	0.0696597	0.0472826	0.64223	0.771377	0.878842	0.924851	0.940644	0.888148	-0.0478135	-18.0196	-0.0370928	0.0786976	0.816132	0.534113	0.999765	0.968083	0.581059	-0.0105897	-37.0227	-0.00789875	0.166657	0.960249	0.681205	0.483593	0.993039	0.705869	-0.0256858	-0.460539	-0.016898	0.0925354	0.91466	0.566041	0.36539	0.984128	0.596639	-0.0139242	-0.0022691	0.0153286	0.151434	0.921457	0.664235	0.213002	0.982079	0.675007	-0.0236778
ENSG00000204969	PCDHA2	protocadherin alpha 2 [Source:HGNC Symbol;Acc:HGNC:8668]	protein_coding	56146	-0.00169955	-0.122724	0.624769	0.512428	1.18516845133715e-05	0.948724	0.84284	4.66048285740329e-05	0.284818	-0.00612879	-0.121119	0.595732	0.518198	1.16296126044518e-05	0.9999	0.856833	4.74163668132912e-05	0.285193	-0.0280171	-0.24589	0.988364	0.31957	2.30912308234937e-05	0.996408	0.633961	9.18791639918933e-05	0.305824	-0.0034994	-0.152084	0.0579681	0.405947	2.61345519850772e-06	0.0941959	0.760211	6.24217068765373e-06	0.314013	0.00040108	-0.131447	0.970615	0.48256	1.31822482575351e-05	0.99729	0.842434	5.17002558428416e-05	0.282701	7.27751208848943e-05	-0.13195	0.999886	0.490407	1.31902482185224e-05	0.999981	0.835659	5.32679162334194e-05	0.282689	0.00308431	-0.0982962	0.403688	0.605066	9.65285569524136e-06	0.779292	0.946595	3.70753767020845e-05	0.288876	0.0193523	-0.131885	0.924763	0.479948	1.31377601066911e-05	0.999744	0.835637	5.24753766135179e-05	0.282769	0.253477	-0.11877	0.276498	0.522416	7.75781390149434e-06	0.863824	0.856866	3.22560103985794e-05	0.293164	0.29503	-0.163008	0.119353	0.416418	3.32834957272356e-06	0.774511	0.84136	1.50053393737999e-05	0.31256	-0.130026	-0.146591	0.421717	0.432907	9.87960940080871e-06	0.999906	0.819145	4.06396111493132e-05	0.288418	-0.303113	-0.210669	0.0777279	0.26462	3.25238170977643e-06	0.988904	0.728759	1.4736292215507e-05	0.309887	-0.146852	-0.171553	0.415668	0.372529	9.80458218533233e-06	0.996984	0.832593	3.9819273267231e-05	0.288568	-0.139661	-0.160678	0.440385	0.39734	1.01046635574316e-05	0.987465	0.831988	4.10777517543899e-05	0.287974	-0.484465	-0.196764	0.0930312	0.294704	3.70942009826732e-06	0.436046	0.749517	1.5854189516136e-05	0.307391	-0.251571	-0.198106	0.143786	0.290475	3.88137437249678e-06	0.450119	0.736408	1.67838349575797e-05	0.309616	-0.185059	0.0332744	-0.143675	-0.131119	0.187961	0.849623	0.433247	0.491947	4.65744895919102e-06	9.99764659778746e-06	0.695876	0.973734	0.808885	0.830846	2.0362026275463e-05	4.09551161869592e-05	0.306104	0.291128	-0.169547	-0.174737	0.284476	0.350118	6.07154493190577e-06	0.99979	0.78233	2.62574441598902e-05	0.300954	-0.390611	-0.166671	0.289453	0.369875	6.13593217635415e-06	0.594802	0.784822	2.53553534977606e-05	0.300748	-0.175446	-0.167532	0.265175	0.366898	5.81465416984666e-06	0.99987	0.767451	2.55177588394494e-05	0.301797	-0.267106	-4.2238	-13.5049	-0.168361	-0.15532	-0.153301	0.459734	0.727047	0.667975	0.372525	0.414867	0.414347	7.94970709510419e-06	9.61981346368315e-06	9.35531834889608e-06	0.913586	0.999765	0.858053	0.746443	0.838899	0.835864	3.31399731157559e-05	3.97991328147528e-05	3.69418776935153e-05	0.295666	0.291894	0.292447	-0.18593	-0.174182	0.529545	0.366588	8.50875713956639e-06	0.999172	0.813283	3.58439362311841e-05	0.294325	-0.316619	-0.154012	0.335655	0.404837	6.69962906740412e-06	0.733036	0.805823	2.80298577068993e-05	0.299029	0.0332744	-0.131119	0.849623	0.491947	9.99764659778746e-06	0.973734	0.830846	4.09551161869592e-05	0.291128	-4.2238	-0.15532	0.727047	0.414867	9.61981346368315e-06	0.999765	0.838899	3.97991328147528e-05	0.291894	-13.5049	-0.153301	0.667975	0.414347	9.35531834889608e-06	0.858053	0.835864	3.69418776935153e-05	0.292447	-0.482963	-0.188044	0.13223	0.311256	3.66113177572842e-06	0.416915	0.753023	1.57970775043147e-05	0.310737	-0.0039135	-0.157328	0.0356946	0.387862	1.80344639968977e-06	0.0613496	0.747564	4.36511235364651e-06	0.32094
ENSG00000255874	PRECSIT	p53 regulated carcinoma associated Stat3 activating long intergenic non-protein coding transcript [Source:HGNC Symbol;Acc:HGNC:27492]	lncRNA	283487	-0.000205176	0.110595	0.945966	0.498392	0.362865	0.994997	0.836892	0.410403	0.008939	0.0149648	0.0830511	0.134373	0.606289	0.189417	0.9999	0.895882	0.241082	0.0360952	0.752894	0.187871	0.660239	0.392914	0.140509	0.867504	0.692697	0.180481	0.0544037	0.00232684	0.122874	0.149508	0.444715	0.19929	0.212492	0.783731	0.215859	0.0341298	0.00870519	0.120264	0.357156	0.458267	0.287304	0.932792	0.828025	0.337834	0.0192664	-0.605266	0.159196	0.168954	0.334204	0.210937	0.999981	0.742859	0.265428	0.0319069	-0.000443323	0.104646	0.890574	0.52905	0.361476	0.97327	0.928668	0.408343	0.00911546	-0.0518806	0.109324	0.771152	0.500948	0.355155	0.999744	0.847651	0.407913	0.00992354	-0.0679148	0.105953	0.738534	0.515025	0.352596	0.961433	0.853554	0.399483	0.0102533	-0.0775884	0.197171	0.638102	0.263194	0.30527	0.961229	0.740287	0.359184	0.0168698	0.337289	0.147476	0.0149635	0.349446	0.0548973	0.999906	0.76791	0.0836834	0.0791589	0.189282	0.158643	0.207906	0.338672	0.231425	0.988904	0.787344	0.282572	0.028217	0.247815	0.176324	0.112547	0.287387	0.173675	0.996984	0.778666	0.221645	0.0394042	0.379975	0.187659	0.0142136	0.241242	0.0531415	0.987465	0.720118	0.0802367	0.0801953	0.200037	0.136247	0.42882	0.410384	0.305959	0.724808	0.827443	0.350538	0.0165599	0.407984	0.202003	0.00628781	0.207091	0.0361208	0.246994	0.654646	0.0549323	0.0933109	0.38613	-0.38696	0.115529	0.00645963	0.00138664	0.0107569	0.451099	0.968069	0.0126744	0.0512758	0.651655	0.735883	0.820483	0.993079	0.0229647	0.0766081	0.124217	0.0822871	0.374457	0.184605	0.00627581	0.244983	0.036075	0.99979	0.691523	0.0581661	0.0933501	0.514996	0.142874	0.11179	0.379303	0.195897	0.402964	0.791978	0.236047	0.0352228	0.209405	0.140547	0.130406	0.387631	0.210971	0.99987	0.778931	0.264377	0.0322931	0.0203	9.16511	39.0072	0.109622	0.14112	0.146436	0.949303	0.389653	0.157832	0.511374	0.399275	0.371527	0.402818	0.330991	0.230537	0.994382	0.999765	0.475353	0.829554	0.831573	0.807226	0.451637	0.385956	0.273561	0.00409374	0.0132707	0.0287226	0.535731	0.206508	0.0376274	0.214632	0.109736	0.999172	0.698084	0.150442	0.0567376	0.354932	0.12338	0.220326	0.447561	0.266696	0.664376	0.828501	0.314082	0.0226856	-0.38696	0.00645963	0.0107569	0.968069	0.0512758	0.735883	0.993079	0.0766081	0.0822871	9.16511	0.14112	0.389653	0.399275	0.330991	0.999765	0.831573	0.385956	0.0132707	39.0072	0.146436	0.157832	0.371527	0.230537	0.475353	0.807226	0.273561	0.0287226	0.385395	0.145946	0.173853	0.373896	0.240785	0.465831	0.797411	0.281606	0.0269438	0.00237029	0.124857	0.146816	0.437576	0.197589	0.207391	0.778337	0.214072	0.0344628
ENSG00000242616	GNG10	G protein subunit gamma 10 [Source:HGNC Symbol;Acc:HGNC:4402]	protein_coding	2790	0.00218246	0.168847	0.498272	0.331613	2.71677048618373e-24	0.927954	0.737852	1.34263958991779e-22	0.763934	0.00560243	0.170791	0.601283	0.32708	2.97796477228009e-24	0.9999	0.751083	1.49300084462794e-22	0.76339	-3.33832	0.390178	0.0665946	0.0936394	1.18704578040809e-22	0.433383	0.366491	6.39836127128776e-21	0.788915	0.00562027	0.213032	0.000781908	0.189703	1.27404164042968e-26	0.00209159	0.569071	6.60648929694701e-25	0.793634	0.00363234	0.185185	0.719136	0.287034	3.19744005206832e-24	0.978218	0.716047	1.56531618172549e-22	0.762967	-0.158154	0.193676	0.737389	0.276113	3.22426316481113e-24	0.999981	0.694451	1.60488084705886e-22	0.762917	0.0048224	0.233296	0.157807	0.18451	1.27014571138291e-24	0.569825	0.764627	6.47712050760608e-23	0.768397	-0.155349	0.180212	0.413067	0.297222	2.44704898401055e-24	0.999744	0.722237	1.22814489916967e-22	0.764553	-0.321504	0.163976	0.135686	0.338972	1.13286936377295e-24	0.83146	0.753409	5.83427722343071e-23	0.769061	0.112131	0.21468	0.530599	0.260837	6.0730714688845e-24	0.93896	0.73957	2.94536888069023e-22	0.763274	-0.133547	0.165643	0.373703	0.339672	2.30443900941425e-24	0.999906	0.760816	1.14978796234707e-22	0.764908	-0.0532098	0.166867	0.740967	0.349502	3.22930048623083e-24	0.990311	0.794292	1.5997339503933e-22	0.762908	0.067063	0.198775	0.689234	0.267707	3.14941119364186e-24	0.996984	0.76042	1.56388184474732e-22	0.763057	-0.0793244	0.164366	0.637187	0.352206	3.05348770038925e-24	0.987465	0.804657	1.51263964510235e-22	0.763241	0.449849	0.240874	0.0928615	0.167969	8.4267427453718e-25	0.435807	0.620425	4.36136342189566e-23	0.77077	0.225765	0.226989	0.159641	0.19518	2.06651868787568e-24	0.469248	0.641333	1.03107884460291e-22	0.769673	0.200625	-0.330583	0.178864	0.0883883	0.125072	0.0406876	0.294282	0.609824	1.71644197488947e-24	6.91491051311275e-25	0.681895	0.762642	0.717462	0.88469	8.8178498097655e-23	3.70803165298515e-23	0.770757	0.775992	0.13952	0.203413	0.345242	0.24486	3.5383654260711e-24	0.99979	0.691437	1.76714383151791e-22	0.766503	0.678851	0.221359	0.0463549	0.194716	7.71204299157929e-25	0.311217	0.63152	4.08286937615264e-23	0.77537	-0.0783796	0.162279	0.594545	0.351557	4.77916373754951e-24	0.99987	0.756537	2.37315705783902e-22	0.764712	-0.153539	8.45426	66.6513	0.158251	0.205723	0.241279	0.648908	0.453044	0.0210449	0.369704	0.246463	0.156452	4.96232891168181e-24	4.1614990079151e-24	3.94323755733344e-25	0.955363	0.999765	0.296143	0.744273	0.72922	0.613192	2.44659278048464e-22	2.07139110905937e-22	2.14211489863915e-23	0.764487	0.765539	0.779164	-0.0231524	0.170386	0.933168	0.344818	5.47907979692009e-24	0.999172	0.799122	2.72070964808399e-22	0.763893	0.514138	0.197739	0.0916313	0.246616	1.34485883374973e-24	0.608961	0.68795	7.012815261904e-23	0.772174	-0.330583	0.0883883	0.0406876	0.609824	6.91491051311275e-25	0.762642	0.88469	3.70803165298515e-23	0.775992	8.45426	0.205723	0.453044	0.246463	4.1614990079151e-24	0.999765	0.72922	2.07139110905937e-22	0.765539	66.6513	0.241279	0.0210449	0.156452	3.94323755733344e-25	0.296143	0.613192	2.14211489863915e-23	0.779164	0.529283	0.227533	0.076026	0.187371	1.1578743308245e-24	0.341372	0.631381	6.00766417135527e-23	0.773039	0.006008	0.219656	0.000366025	0.172913	6.31663386363837e-27	0.00104194	0.547639	3.38721350945515e-25	0.797228
ENSG00000059377	TBXAS1	thromboxane A synthase 1 [Source:HGNC Symbol;Acc:HGNC:11609]	protein_coding	6916	-0.00208263	0.205054	0.469717	0.188161	0.187571	0.920158	0.599062	0.232308	0.0364717	0.000533127	0.192815	0.955684	0.217488	0.220051	0.9999	0.649219	0.273565	0.0302331	-1.68795	0.304774	0.297508	0.143642	0.0904646	0.651075	0.444941	0.123748	0.0720595	-0.00344213	0.173946	0.0239496	0.248517	0.039218	0.0434888	0.632776	0.0472287	0.0897086	-0.0122052	0.17864	0.174232	0.245949	0.122518	0.897294	0.676204	0.163033	0.0521831	-0.0258086	0.195876	0.951215	0.218745	0.220007	0.999981	0.63449	0.275126	0.0302409	-0.0082543	0.103707	0.00594318	0.492868	0.0154647	0.130299	0.920441	0.0263932	0.117203	0.122675	0.194131	0.469929	0.210236	0.1876	0.999744	0.637078	0.237436	0.0364657	-0.0493381	0.191192	0.799197	0.219415	0.215974	0.971591	0.646932	0.262719	0.0309751	0.143915	0.163418	0.364305	0.333508	0.233972	0.894681	0.792435	0.287538	0.0281199	-0.134527	0.178602	0.315902	0.249512	0.161045	0.999906	0.688652	0.210432	0.0422377	-0.252645	0.128139	0.0763761	0.412601	0.0789578	0.988904	0.831677	0.112692	0.0672989	-0.276989	0.119046	0.0619754	0.447578	0.0700388	0.996984	0.869983	0.101815	0.0712682	-0.187134	0.155255	0.211433	0.321828	0.134554	0.987465	0.785733	0.177884	0.0488268	-0.593883	0.114297	0.0121409	0.452785	0.0251751	0.324677	0.849593	0.0407241	0.103086	-0.245919	0.139177	0.088223	0.373965	0.0893974	0.378378	0.801475	0.119961	0.0638736	-0.156553	0.0103106	0.192894	0.19886	0.184924	0.944261	0.211792	0.216419	0.131519	0.228536	0.693686	0.990436	0.635039	0.640258	0.170885	0.275456	0.0502476	0.0290768	-0.139022	0.167525	0.296329	0.286916	0.163211	0.99979	0.731925	0.211338	0.0422465	-0.748487	0.144687	0.0141623	0.33952	0.0292185	0.274609	0.766748	0.0457461	0.0997994	-0.218676	0.161608	0.0967577	0.296055	0.0940532	0.99987	0.718178	0.132669	0.0621257	-0.221187	-7.13256	-29.2154	0.172522	0.169968	0.166971	0.466259	0.48246	0.267861	0.277413	0.287843	0.287535	0.194621	0.196896	0.156213	0.915483	0.999765	0.581471	0.669074	0.763205	0.747197	0.243084	0.247799	0.195531	0.0354787	0.0350233	0.0438958	-0.565975	0.0915211	0.0207049	0.559644	0.0374123	0.999172	0.899513	0.0597391	0.0922232	-0.650629	0.166972	0.0168396	0.268789	0.0327315	0.607038	0.708804	0.0517801	0.0963418	0.0103106	0.19886	0.944261	0.216419	0.228536	0.990436	0.640258	0.275456	0.0290768	-7.13256	0.169968	0.48246	0.287843	0.196896	0.999765	0.763205	0.247799	0.0350233	-29.2154	0.166971	0.267861	0.287535	0.156213	0.581471	0.747197	0.195531	0.0438958	-0.719997	0.124254	0.00665292	0.410407	0.01754	0.238905	0.817747	0.0294677	0.114917	-0.00358612	0.170495	0.0199813	0.25726	0.0349198	0.0368555	0.640411	0.0422751	0.0932662
ENSG00000113389	NPR3	natriuretic peptide receptor 3 [Source:HGNC Symbol;Acc:HGNC:7945]	protein_coding	4883	-0.00144181	0.26912	0.69192	0.172139	0.804548	0.960297	0.580257	0.822293	-0.0382953	-0.000694855	0.262526	0.95422	0.18356	0.822101	0.9999	0.610088	0.84409	-0.0402799	-0.664197	0.35286	0.745548	0.181138	0.722433	0.905957	0.494878	0.744253	-0.0339689	-0.000648773	0.257565	0.739769	0.189708	0.80993	0.79601	0.569071	0.815772	-0.0388976	0.0046823	0.267098	0.681065	0.174258	0.803167	0.974082	0.597892	0.82343	-0.0381417	0.776029	0.197559	0.142137	0.318267	0.557063	0.999981	0.733156	0.605235	-0.0128474	-0.005262	0.203893	0.172	0.303213	0.592827	0.586758	0.851754	0.631398	-0.016493	0.103983	0.261616	0.627646	0.181861	0.795432	0.999744	0.60543	0.817716	-0.0372865	0.194625	0.271414	0.425573	0.166061	0.747362	0.895184	0.584511	0.770469	-0.0321503	0.346935	0.405653	0.0812658	0.0560505	0.395354	0.739639	0.445571	0.448074	0.0049981	-0.121061	0.247662	0.475065	0.207407	0.7626	0.999906	0.643883	0.791868	-0.0337504	0.0308863	0.26932	0.864956	0.182138	0.819209	0.993744	0.644859	0.838431	-0.0399487	-0.00989455	0.25863	0.958305	0.202085	0.822164	0.997591	0.704876	0.842533	-0.0402871	-0.125408	0.235497	0.508315	0.237483	0.771385	0.987465	0.717109	0.79638	-0.0346836	-0.288299	0.222725	0.342563	0.263121	0.714347	0.666627	0.72414	0.737128	-0.0287461	-0.197017	0.220176	0.280465	0.269665	0.646692	0.594533	0.71741	0.673124	-0.0221726	-0.127609	0.2517	0.263166	0.331526	0.39209	0.172567	0.179027	0.0988821	0.701335	0.559709	0.79347	0.7997	0.595091	0.475367	0.7268	0.595363	-0.027747	-0.0132674	-0.0781765	0.249728	0.641705	0.210339	0.765245	0.99979	0.65942	0.790943	-0.0344383	-0.351141	0.241683	0.368328	0.220773	0.691654	0.658318	0.659275	0.713757	-0.026754	-0.0995787	0.250097	0.550934	0.206397	0.748262	0.99987	0.627662	0.777212	-0.0326296	0.00826682	-6.61623	-33.9469	0.266719	0.24153	0.231908	0.982768	0.604967	0.306629	0.184417	0.231238	0.241434	0.79109	0.759041	0.66184	0.998841	0.999765	0.613875	0.5676	0.713354	0.706127	0.812329	0.787291	0.688065	-0.0372533	-0.0337742	-0.0237127	-0.104864	0.246446	0.737621	0.228803	0.777809	0.999172	0.712251	0.801898	-0.0357961	-0.462655	0.245073	0.182232	0.208868	0.569698	0.649674	0.648806	0.605741	-0.0143025	0.2517	0.331526	0.172567	0.0988821	0.559709	0.7997	0.475367	0.595363	-0.0132674	-6.61623	0.24153	0.604967	0.231238	0.759041	0.999765	0.713354	0.787291	-0.0337742	-33.9469	0.231908	0.306629	0.241434	0.66184	0.613875	0.706127	0.688065	-0.0237127	-0.382891	0.227591	0.260584	0.249917	0.633949	0.552897	0.694427	0.659794	-0.0208772	-0.000594126	0.257445	0.763759	0.190185	0.812223	0.816151	0.568797	0.818279	-0.0391558
ENSG00000236618	PITPNA-AS1	PITPNA antisense RNA 1 [Source:HGNC Symbol;Acc:HGNC:44116]	lncRNA	100306951	0.000114287	0.0366967	0.967033	0.805497	3.22630014705471e-26	0.997828	0.954903	1.92339257477422e-24	0.788775	-0.00999169	0.0549643	0.275371	0.710535	1.78993231807774e-26	0.9999	0.930475	1.11835831261037e-24	0.79187	-1.89657	0.179695	0.204712	0.347129	2.27949642859923e-24	0.571841	0.657557	1.49142146834703e-22	0.811787	0.00214374	0.0496543	0.14597	0.734841	1.13183821574504e-26	0.208374	0.920733	5.9168406826109e-25	0.794245	-0.00286887	0.0337636	0.740293	0.820205	3.05783271097501e-26	0.980751	0.960523	1.80742236887915e-24	0.789059	0.357119	0.00798437	0.375879	0.957881	2.18880656616742e-26	0.999981	0.991501	1.34893772205819e-24	0.790818	-0.00571214	-0.0249992	0.0495396	0.865959	4.7665387011559e-27	0.356774	0.987264	3.06450694495302e-25	0.798652	0.376954	0.0384671	0.0186188	0.788314	2.07061041353229e-27	0.999744	0.95049	1.38080513666516e-25	0.80281	-0.21239	0.0262777	0.251328	0.858473	1.68141248078557e-26	0.853513	0.965898	1.03196071018362e-24	0.792196	0.0780947	0.0444874	0.610382	0.78505	6.65158601057791e-26	0.957161	0.958609	3.94281762211065e-24	0.788918	0.0364401	0.0414214	0.777436	0.780896	3.1036142578373e-26	0.999906	0.951985	1.87170429705979e-24	0.78898	-0.219108	-0.0195905	0.109416	0.896167	9.05945993851568e-27	0.988904	0.98277	5.64344681080111e-25	0.795389	-0.15285	-0.0039102	0.285985	0.979497	1.83612128046017e-26	0.996984	0.997478	1.13360057451793e-24	0.791737	-0.0535945	0.0262901	0.71004	0.861844	3.0151230091922e-26	0.988627	0.978327	1.81833766171748e-24	0.789133	-0.324194	-0.00605931	0.158599	0.967689	1.20503490554722e-26	0.51095	0.993866	7.4841660432285e-25	0.793922	-0.109553	0.00922267	0.431046	0.951525	5.75072723169913e-26	0.712847	0.990222	3.41856087950663e-24	0.789696	-0.0958784	-0.0369237	0.0326061	0.0249753	0.398075	0.793703	0.825868	0.870563	5.4884891779518e-26	7.55956025628574e-26	0.796225	0.962478	0.958984	0.968865	3.30039034209437e-24	4.48103164365473e-24	0.789944	0.788231	-0.0717416	0.0198303	0.574533	0.895419	6.68903474461574e-26	0.99979	0.980994	4.0336476038957e-24	0.788888	-0.543402	-0.00276426	0.065091	0.985003	1.44660216987711e-26	0.337054	0.996451	9.06566408025997e-25	0.796929	0.00420555	0.0352766	0.973623	0.814325	7.81600258605538e-26	0.99987	0.956845	4.64627856587052e-24	0.788052	0.126343	-17.4578	-41.0573	0.0481195	-0.0295195	-0.00642127	0.664214	0.0701622	0.1024	0.751443	0.843953	0.965501	7.12273193634305e-26	1.53796563168067e-26	2.0829584571755e-26	0.957206	0.999765	0.412098	0.930138	0.972873	0.994024	4.24629113660612e-24	9.69664028265089e-25	1.27840807256618e-24	0.788551	0.796613	0.795043	0.00579266	0.035683	0.980603	0.818204	7.81794866379824e-26	0.999172	0.969395	4.64163389840812e-24	0.788051	-0.379933	0.017562	0.14958	0.905146	2.7927810549001e-26	0.627319	0.98197	1.72423153199559e-24	0.793513	-0.0369237	0.0249753	0.793703	0.870563	7.55956025628574e-26	0.962478	0.968865	4.48103164365473e-24	0.788231	-17.4578	-0.0295195	0.0701622	0.843953	1.53796563168067e-26	0.999765	0.972873	9.69664028265089e-25	0.796613	-41.0573	-0.00642127	0.1024	0.965501	2.0829584571755e-26	0.412098	0.994024	1.27840807256618e-24	0.795043	-0.477353	-0.0130677	0.0634567	0.929569	1.41678247103009e-26	0.323214	0.986182	8.79927644544839e-25	0.797036	0.00191836	0.0497598	0.19923	0.735165	1.42606252800186e-26	0.269325	0.921159	7.32608813768069e-25	0.793051
ENSG00000173040	EVC2	EvC ciliary complex subunit 2 [Source:HGNC Symbol;Acc:HGNC:19747]	protein_coding	132884	-8.12337e-05	0.0659519	0.975832	0.648268	0.0530884	0.998554	0.900372	0.0783762	0.0802271	0.0073272	0.0525696	0.410169	0.71518	0.0415351	0.9999	0.931982	0.065727	0.0879342	-1.81314	0.147736	0.22038	0.434357	0.0357304	0.586872	0.723559	0.0558029	0.106022	-0.000693532	0.0615197	0.629632	0.668923	0.0488387	0.700047	0.894275	0.0579656	0.0828699	0.00306565	0.0693079	0.714887	0.630562	0.0506169	0.977776	0.901346	0.07627	0.0817401	-0.677235	0.121136	0.0811739	0.403059	0.0171126	0.999981	0.786586	0.0308932	0.114316	-0.00986098	-0.0420659	0.00032504	0.756713	0.000297476	0.0251288	0.973596	0.000802241	0.216592	-0.0636347	0.065317	0.687022	0.64944	0.0500927	0.999744	0.912016	0.0768491	0.0820695	-0.128554	0.0588296	0.475077	0.6822	0.0441621	0.907908	0.921679	0.0672231	0.0860269	-0.12319	-0.0161746	0.403733	0.917822	0.0450863	0.904955	0.989507	0.0698173	0.0863816	0.0546672	0.0716691	0.661782	0.619613	0.0495706	0.999906	0.902976	0.0766763	0.0824005	-0.0306942	0.0575392	0.818502	0.697268	0.0521105	0.991896	0.937895	0.0788273	0.0808181	-0.0166619	0.0610171	0.904858	0.681461	0.0528341	0.996987	0.943436	0.0798131	0.0803798	-0.00254052	0.0649885	0.985505	0.657744	0.0530996	0.998819	0.932214	0.0801967	0.0802204	0.173406	0.0887122	0.438747	0.544743	0.0427467	0.732336	0.887928	0.0642474	0.0870415	0.00750993	0.0692693	0.955744	0.63963	0.0558976	0.984693	0.916189	0.0799811	0.0795077	0.127149	-0.183477	0.0701888	0.0196434	0.247388	0.17832	0.624503	0.893815	0.0343792	0.0288244	0.724441	0.7997	0.899208	0.975694	0.0541851	0.046802	0.0948346	0.10021	-0.00978179	0.0655134	0.937212	0.655427	0.0558351	0.99979	0.921471	0.0843683	0.0795439	-0.0022727	0.0673725	0.993726	0.644332	0.055958	0.998037	0.912893	0.0799905	0.0794728	0.0862014	0.0811527	0.484409	0.576977	0.0469243	0.99987	0.879662	0.07317	0.0851158	0.187374	-4.73556	-6.59576	0.0875614	0.0501327	0.0609369	0.506866	0.61621	0.78862	0.552383	0.735523	0.677592	0.0477542	0.0511331	0.0545372	0.926429	0.999765	0.914998	0.850998	0.95043	0.933511	0.0728213	0.0780998	0.0788918	0.0845588	0.0823764	0.080304	-0.153637	0.0391215	0.505924	0.794626	0.0477204	0.999172	0.963966	0.0737262	0.0845813	-0.24206	0.0566661	0.346074	0.694351	0.040577	0.736804	0.931667	0.0623105	0.0896945	-0.183477	0.0196434	0.17832	0.893815	0.0288244	0.7997	0.975694	0.046802	0.10021	-4.73556	0.0501327	0.61621	0.735523	0.0511331	0.999765	0.95043	0.0780998	0.0823764	-6.59576	0.0609369	0.78862	0.677592	0.0545372	0.914998	0.933511	0.0788918	0.080304	-0.000365609	0.0674923	0.998844	0.6456	0.0559592	0.999518	0.918147	0.0796693	0.0794721	-0.000938777	0.059422	0.518676	0.679367	0.0456907	0.5988	0.897721	0.0543689	0.0849634
ENSG00000198774	RASSF9	Ras association domain family member 9 [Source:HGNC Symbol;Acc:HGNC:15739]	protein_coding	9182	-0.00206388	0.150727	0.659145	0.550152	0.313769	0.954799	0.864145	0.361657	0.0154607	0.0257094	0.0941214	0.0957405	0.704629	0.143386	0.9999	0.928644	0.189934	0.0465198	-3.21959	0.488985	0.189391	0.120753	0.0355375	0.558879	0.411588	0.0555559	0.10621	-0.0056041	0.107277	0.0234583	0.659743	0.0643163	0.0427385	0.890706	0.0748666	0.0740552	0.0114299	0.153686	0.434683	0.540323	0.278863	0.947304	0.863477	0.329193	0.0205318	-0.860056	0.210172	0.206677	0.410216	0.208126	0.999981	0.790786	0.2626	0.0324345	-0.0157367	-0.0321475	0.00110332	0.893618	0.00804517	0.050452	0.992676	0.0148434	0.135321	-0.135282	0.139117	0.623651	0.579191	0.309738	0.999744	0.882035	0.363208	0.0160256	0.0646193	0.142889	0.837318	0.570258	0.327335	0.977585	0.878223	0.374866	0.013595	-0.173845	0.107517	0.502716	0.696807	0.311057	0.93142	0.940354	0.364796	0.0160426	0.0030906	0.139878	0.988705	0.579498	0.331142	0.999906	0.886803	0.387856	0.0130808	-0.0661513	0.122349	0.77697	0.635697	0.323906	0.991647	0.919548	0.376302	0.0140616	-0.010553	0.136684	0.965418	0.598608	0.330989	0.997591	0.921693	0.384153	0.0131014	0.0825122	0.156506	0.735316	0.5411	0.320863	0.989155	0.895307	0.373538	0.0144784	0.0462054	0.145712	0.906106	0.570193	0.329894	0.966151	0.897717	0.373966	0.0132489	-0.187899	0.0977032	0.426114	0.704412	0.295688	0.709768	0.934455	0.337212	0.0182637	-0.0667942	0.117304	0.139852	0.171864	0.729139	0.624258	0.579898	0.508866	0.341139	0.330095	0.92695	0.921194	0.879866	0.838026	0.387346	0.377111	0.0119023	0.0133929	-0.0195493	0.137222	0.928241	0.592976	0.351655	0.99979	0.899725	0.405384	0.0105119	-0.355739	0.116781	0.480714	0.646099	0.307282	0.738587	0.913578	0.348809	0.016581	0.0702491	0.152352	0.744747	0.550166	0.342435	0.99987	0.867017	0.397761	0.0117295	0.56212	3.1774	-12.1879	0.201347	0.152922	0.129069	0.253401	0.847545	0.776867	0.432329	0.556404	0.61452	0.243304	0.34892	0.344837	0.874186	0.999765	0.910004	0.782785	0.900058	0.912415	0.29392	0.403686	0.387309	0.0265154	0.0108709	0.0114102	-0.25111	0.0948194	0.534055	0.718315	0.316941	0.999172	0.947678	0.371927	0.0152123	-0.255518	0.129783	0.570068	0.608069	0.32264	0.849835	0.899539	0.369935	0.014418	0.117304	0.171864	0.624258	0.508866	0.330095	0.921194	0.838026	0.377111	0.0133929	3.1774	0.152922	0.847545	0.556404	0.34892	0.999765	0.900058	0.403686	0.0108709	-12.1879	0.129069	0.776867	0.61452	0.344837	0.910004	0.912415	0.387309	0.0114102	-0.214085	0.119866	0.627257	0.639858	0.33047	0.829196	0.917117	0.371142	0.0133417	-0.00534907	0.104834	0.0329049	0.668298	0.0789092	0.0571955	0.893392	0.0905813	0.0673194
ENSG00000260886	TAT-AS1	TAT antisense RNA 1 [Source:HGNC Symbol;Acc:HGNC:51369]	lncRNA	100132529	-0.00393838	-0.167274	0.146072	0.250735	4.66517256227327e-07	0.765586	0.667792	2.4461587784944e-06	0.345453	-0.00775324	-0.174945	0.391459	0.2342	8.77050839076789e-07	0.9999	0.667731	4.50899919887118e-06	0.334149	-1.11259	0.00761283	0.46267	0.968656	3.66858364751879e-07	0.759413	0.985755	2.20539010026801e-06	0.391071	-0.00496762	-0.217229	0.000422538	0.111889	3.85878355828531e-09	0.00120909	0.458262	1.52345067767902e-08	0.424179	0.0132442	-0.172237	0.118108	0.234961	4.0103409348638e-07	0.882332	0.666839	2.1416620505846e-06	0.348126	-0.374685	-0.157864	0.346039	0.291077	8.17608768110675e-07	0.999981	0.70746	4.23310531923815e-06	0.335418	-0.00406374	-0.232972	0.159002	0.117669	4.94987081221824e-07	0.570447	0.681089	2.51249114708496e-06	0.344402	-0.0378346	-0.188755	0.813868	0.198859	1.19576618271368e-06	0.999744	0.626754	5.93773536934146e-06	0.32851	-0.00227759	-0.188758	0.990089	0.199946	1.226291029564e-06	0.999058	0.626611	6.03315468458466e-06	0.328048	0.159413	-0.161388	0.290363	0.314613	9.25422771809358e-07	0.873567	0.778989	4.68817779164001e-06	0.336463	0.0430503	-0.18379	0.734897	0.212802	1.16389520011128e-06	0.999906	0.649011	5.82956271870853e-06	0.329003	0.0395536	-0.178366	0.771235	0.237495	1.17999594521068e-06	0.991647	0.70112	5.85802806873145e-06	0.328752	0.0486738	-0.175511	0.731293	0.247128	1.16216327360999e-06	0.996984	0.744749	5.74073339760908e-06	0.329031	-0.0740907	-0.203883	0.602117	0.173271	1.08336501215281e-06	0.987465	0.651921	5.39892034559315e-06	0.330312	-0.0689701	-0.197867	0.762412	0.187391	1.17631374470015e-06	0.908207	0.642314	5.55226492110509e-06	0.328809	0.0287446	-0.179591	0.834462	0.234053	1.44121266446309e-06	0.933783	0.681535	6.81962035406391e-06	0.328311	-0.0292175	0.12555	-0.186864	-0.153486	0.794529	0.366425	0.205409	0.309478	1.42543964858731e-06	1.0133600214903e-06	0.945094	0.85013	0.628121	0.718065	6.94722354849087e-06	5.12244135255761e-06	0.328515	0.334803	-0.0413167	-0.194766	0.743352	0.193686	1.40009075104284e-06	0.99979	0.637834	6.94570533290353e-06	0.328848	0.0912304	-0.179978	0.75611	0.226604	1.40695590464394e-06	0.896737	0.664499	6.64694017984146e-06	0.328757	0.0650826	-0.175967	0.60378	0.236367	1.30034856349086e-06	0.99987	0.66184	6.52243303085606e-06	0.330215	0.143175	1.98	-14.9569	-0.170946	-0.178979	-0.201201	0.618056	0.836771	0.549432	0.255778	0.237998	0.178347	1.31269295603333e-06	1.44201877039863e-06	1.24862740445842e-06	0.949433	0.999765	0.787021	0.645909	0.720564	0.641767	6.46741407606664e-06	7.08947129889268e-06	5.96289988032538e-06	0.330041	0.328301	0.330965	0.161463	-0.156399	0.491597	0.307357	1.18498019476901e-06	0.999172	0.777133	5.95373755472086e-06	0.331929	0.277463	-0.173802	0.287656	0.236887	8.77581868960842e-07	0.706895	0.677014	4.38917508788444e-06	0.337432	0.12555	-0.153486	0.366425	0.309478	1.0133600214903e-06	0.85013	0.718065	5.12244135255761e-06	0.334803	1.98	-0.178979	0.836771	0.237998	1.44201877039863e-06	0.999765	0.720564	7.08947129889268e-06	0.328301	-14.9569	-0.201201	0.549432	0.178347	1.24862740445842e-06	0.787021	0.641767	5.96289988032538e-06	0.330965	0.0933787	-0.176926	0.715773	0.237009	1.38399180578732e-06	0.876692	0.683276	6.50154290160555e-06	0.329062	-0.00463615	-0.218711	0.00123048	0.114028	9.79219914898508e-09	0.00308116	0.459023	3.50544555219862e-08	0.409801
ENSG00000282458	WASH5P	WASP family homolog 5, pseudogene [Source:HGNC Symbol;Acc:HGNC:33884]	transcribed_processed_pseudogene	375690	-0.00515057	-0.335339	0.134536	0.0714717	0.000487471	0.75806	0.405252	0.0013065	0.205282	-0.0136991	-0.339084	0.232446	0.07004	0.000688734	0.9999	0.423005	0.00185164	0.197211	-1.42858	-0.280484	0.467456	0.266785	0.00180801	0.76168	0.585597	0.00426793	0.197724	-0.000237839	-0.364649	0.898256	0.0527757	0.00124651	0.923582	0.332614	0.00191034	0.183031	-0.0201964	-0.388293	0.0598815	0.0355896	0.000279198	0.822372	0.318708	0.000804458	0.218025	-0.0827193	-0.356486	0.870309	0.0639337	0.00124114	0.999981	0.391467	0.00313465	0.183136	0.000672693	-0.355941	0.855301	0.0639174	0.00123772	0.96259	0.583019	0.00283894	0.183203	-0.182313	-0.363837	0.370879	0.051788	0.000896827	0.999744	0.367954	0.0023079	0.190953	0.0974854	-0.358213	0.675503	0.0568698	0.00116631	0.950552	0.386211	0.00287245	0.184642	0.259225	-0.290394	0.174977	0.153842	0.000764437	0.825338	0.63137	0.00199986	0.196875	0.0572106	-0.356836	0.723248	0.0585376	0.0011909	0.999906	0.398321	0.00300374	0.184137	-0.154903	-0.403512	0.36915	0.0363693	0.000894637	0.988904	0.355365	0.00230483	0.191011	0.0214329	-0.357499	0.905311	0.0654668	0.00124765	0.996987	0.484389	0.00308224	0.183009	0.324729	-0.29647	0.069518	0.113077	0.000310383	0.987465	0.563424	0.000897795	0.215629	0.17838	-0.339414	0.538008	0.075915	0.0010707	0.79524	0.462124	0.00258823	0.186706	0.263493	-0.301506	0.129747	0.112788	0.00054999	0.432309	0.529494	0.00142203	0.204679	0.274792	-0.393281	-0.356823	-0.465213	0.0516396	0.0243473	0.0534998	0.0144408	0.0002905	0.000166929	0.656297	0.752442	0.363854	0.214305	0.00083656	0.000513168	0.219463	0.231951	0.361501	-0.288088	0.0222495	0.119801	0.000155969	0.99979	0.535118	0.000490588	0.233461	0.378421	-0.336543	0.310236	0.075643	0.000939792	0.611794	0.442833	0.00229176	0.191914	0.205879	-0.330033	0.195331	0.080051	0.000715093	0.99987	0.435694	0.0019275	0.198466	0.458075	-12.3899	-5.48766	-0.313597	-0.408086	-0.368056	0.208375	0.309822	0.863201	0.100244	0.0352261	0.0550987	0.000744193	0.000939094	0.001429	0.86395	0.999765	0.946246	0.446388	0.361576	0.415629	0.00194104	0.00241637	0.00333503	0.197515	0.191932	0.181686	0.513108	-0.267698	0.0836204	0.164487	0.000408435	0.999172	0.639921	0.00115728	0.211626	0.0362539	-0.360944	0.913423	0.0571495	0.00143969	0.973375	0.394118	0.00343669	0.181502	-0.393281	-0.465213	0.0243473	0.0144408	0.000166929	0.752442	0.214305	0.000513168	0.231951	-12.3899	-0.408086	0.309822	0.0352261	0.000939094	0.999765	0.361576	0.00241637	0.191932	-5.48766	-0.368056	0.863201	0.0550987	0.001429	0.946246	0.415629	0.00333503	0.181686	0.205097	-0.342086	0.529629	0.0737274	0.00122665	0.767314	0.446182	0.00289295	0.185438	-0.000208148	-0.36463	0.911956	0.0529087	0.00124866	0.933079	0.332674	0.00190634	0.182989
ENSG00000226258	GRM7-AS3	GRM7 antisense RNA 3 [Source:HGNC Symbol;Acc:HGNC:42444]	lncRNA	101927347	-0.0028185	0.201843	0.457428	0.323982	0.0309875	0.916607	0.732994	0.0492722	0.0968861	0.00129534	0.184265	0.918326	0.369678	0.037865	0.9999	0.776923	0.0607254	0.0907889	-5.22204	0.777	0.012335	0.0039276	0.00108652	0.346983	0.0837271	0.00273253	0.211623	-0.00430185	0.161795	0.0323852	0.415528	0.00652884	0.056689	0.766501	0.00892094	0.140938	-0.00163262	0.184531	0.890835	0.367368	0.0377493	0.992714	0.772768	0.0591959	0.0908829	0.556713	0.140827	0.314713	0.497805	0.026101	0.999981	0.840965	0.0444327	0.102016	-0.00473154	0.134935	0.24002	0.514301	0.0227014	0.655762	0.924348	0.0368544	0.106131	-0.234789	0.185837	0.292708	0.359533	0.0251715	0.999744	0.769017	0.0425684	0.10309	0.449103	0.209895	0.0758271	0.295992	0.0114731	0.817611	0.722034	0.0211229	0.125587	0.1477	0.377892	0.471341	0.0858922	0.011882	0.923945	0.529033	0.022172	0.126038	-0.136727	0.171152	0.439444	0.402289	0.0304661	0.999906	0.799663	0.0504841	0.097397	-0.264881	0.117758	0.159747	0.569821	0.0180879	0.988904	0.897547	0.0317504	0.112725	-0.153182	0.145237	0.437193	0.489321	0.0303992	0.996984	0.885211	0.0495794	0.0974632	-0.191614	0.14713	0.33211	0.476889	0.026798	0.987465	0.871097	0.0446298	0.101234	-0.39064	0.134287	0.216988	0.515281	0.0214968	0.568526	0.87747	0.0354773	0.107725	-0.133832	0.156743	0.485109	0.454328	0.0350528	0.748864	0.843898	0.0535351	0.0942372	0.00498129	-0.13736	0.187863	0.151909	0.974627	0.479388	0.360745	0.471262	0.0419138	0.034886	0.995067	0.882675	0.766408	0.82225	0.0642116	0.0551633	0.0886793	0.0943841	-0.0288408	0.181816	0.869959	0.383515	0.0415206	0.99979	0.802596	0.0656042	0.0889748	-0.411891	0.159428	0.313639	0.438953	0.028804	0.614577	0.82996	0.0451855	0.100232	-0.270066	0.145076	0.120335	0.477112	0.0169476	0.99987	0.830504	0.030582	0.115912	-0.20427	-2.32501	-11.0622	0.16592	0.179218	0.176703	0.610261	0.862394	0.751278	0.428362	0.396268	0.396209	0.0381207	0.0414714	0.0404163	0.948312	0.999765	0.898591	0.780904	0.829706	0.824073	0.0599139	0.0653154	0.0608687	0.0916408	0.089012	0.0898185	-0.310813	0.13029	0.342182	0.540401	0.0300467	0.999172	0.893553	0.0494895	0.0989516	-0.29806	0.174383	0.413827	0.395531	0.0327865	0.774663	0.801293	0.0518592	0.0962904	-0.13736	0.151909	0.479388	0.471262	0.034886	0.882675	0.82225	0.0551633	0.0943841	-2.32501	0.179218	0.862394	0.396268	0.0414714	0.999765	0.829706	0.0653154	0.089012	-11.0622	0.176703	0.751278	0.396209	0.0404163	0.898591	0.824073	0.0608687	0.0898185	-0.424337	0.145374	0.233927	0.481564	0.0247706	0.527966	0.855557	0.0396018	0.104765	-0.00481901	0.155295	0.0174936	0.431624	0.00424805	0.032746	0.774991	0.00596309	0.152261
ENSG00000265519		novel transcript	lncRNA	NA	-0.00157036	0.158528	0.586377	0.309148	1.31380364657186e-32	0.94255	0.720888	1.53567408261652e-30	0.853749	-0.00724529	0.162805	0.449851	0.295957	1.14553271864972e-32	0.9999	0.726698	1.36976745656472e-30	0.854248	-2.49183	0.293564	0.12716	0.160259	2.33146863502753e-29	0.501594	0.466604	2.63633350110776e-27	0.864989	0.00285849	0.16646	0.0623882	0.274663	2.69649462751494e-33	0.100445	0.659558	2.95280353789873e-31	0.859408	-0.00976081	0.13792	0.278778	0.372118	8.48578363727665e-33	0.925669	0.776404	1.02055037200681e-30	0.855334	-0.104089	0.158558	0.805293	0.319079	1.47725340229368e-32	0.999981	0.733287	1.74634853909786e-30	0.853321	-0.00367875	0.109876	0.229481	0.484819	7.41342546518067e-33	0.646648	0.917903	8.76384830844029e-31	0.85582	-0.110402	0.149672	0.516122	0.333968	1.2340822202835e-32	0.999744	0.751032	1.49280899274526e-30	0.853977	0.159733	0.158311	0.409836	0.307232	1.08536544967654e-32	0.891687	0.730464	1.30532448242602e-30	0.854444	0.143955	0.174404	0.367845	0.305929	3.18308983200093e-32	0.895575	0.772751	3.74165915506279e-30	0.853929	-0.132672	0.135064	0.323234	0.383661	9.36236210069229e-33	0.999906	0.789249	1.10678014697161e-30	0.854979	-0.10715	0.122179	0.45645	0.442448	1.15495901225841e-32	0.988904	0.846445	1.37314726908848e-30	0.854218	-0.223966	0.0896	0.133176	0.570684	4.94813822306587e-33	0.996984	0.913231	5.98552115518072e-31	0.857265	-0.14253	0.120684	0.342766	0.44309	9.72263801845193e-33	0.987465	0.855103	1.13645621692085e-30	0.854842	0.0322978	0.15433	0.893701	0.330698	1.50918454688106e-32	0.961118	0.777604	1.75419517778812e-30	0.853243	0.0237464	0.159977	0.869945	0.314178	3.1977693316702e-32	0.949188	0.7574	3.65564773157858e-30	0.853912	-0.0521297	-0.0708615	0.153383	0.135979	0.65931	0.629393	0.322903	0.394414	2.94157148047456e-32	2.88563344422207e-32	0.902509	0.921743	0.736768	0.779568	3.40012979015298e-30	3.39200505313471e-30	0.854219	0.85429	0.0185499	0.158295	0.889152	0.315635	3.20955403728952e-32	0.99979	0.75742	3.68939123203568e-30	0.853898	0.132205	0.163567	0.669391	0.296493	2.95928743426536e-32	0.852451	0.732988	3.45904125602949e-30	0.854197	-0.121433	0.135281	0.35756	0.385244	2.12533898492519e-32	0.99987	0.776845	2.52684588116305e-30	0.85541	-0.445865	-4.51193	-14.8797	0.106805	0.137899	0.139603	0.138435	0.655976	0.572262	0.494318	0.387119	0.374393	1.08498555080548e-32	2.93558786489774e-32	2.7645212417456e-32	0.855786	0.999765	0.801006	0.820208	0.825297	0.807716	1.31245403314295e-30	3.49016234954642e-30	3.24964005399768e-30	0.857843	0.854227	0.854448	-0.188296	0.119658	0.446691	0.457889	2.42836492366714e-32	0.999172	0.861206	2.88711774867534e-30	0.854923	0.0245007	0.155573	0.929295	0.318123	3.2280871486908e-32	0.978113	0.748054	3.77323489975622e-30	0.853877	-0.0708615	0.135979	0.629393	0.394414	2.88563344422207e-32	0.921743	0.779568	3.39200505313471e-30	0.85429	-4.51193	0.137899	0.655976	0.387119	2.93558786489774e-32	0.999765	0.825297	3.49016234954642e-30	0.854227	-14.8797	0.139603	0.572262	0.374393	2.7645212417456e-32	0.801006	0.807716	3.24964005399768e-30	0.854448	0.0950402	0.163966	0.725242	0.298194	3.04727971130343e-32	0.880875	0.74133	3.56189335243703e-30	0.854089	0.00293507	0.169046	0.0585803	0.267258	2.55973121011215e-33	0.0944531	0.65051	2.74524575039141e-31	0.85959
ENSG00000268433	MTDHP3	metadherin pseudogene 3 [Source:HGNC Symbol;Acc:HGNC:52359]	processed_pseudogene	NA	0.00246767	-0.285775	0.595726	0.255662	0.38145	0.944141	0.672223	0.428338	0.0066184	-0.0122274	-0.250791	0.428631	0.317439	0.347865	0.9999	0.742763	0.403348	0.010867	-0.43907	-0.380772	0.863184	0.245764	0.548987	0.953272	0.563829	0.583809	-0.0136837	-0.00493544	-0.300792	0.0455044	0.219528	0.125039	0.0762598	0.603928	0.139352	0.0514578	0.0235831	-0.243181	0.102804	0.324569	0.192081	0.870948	0.744577	0.239839	0.035557	-0.180443	-0.257567	0.790862	0.315183	0.403018	0.999981	0.729526	0.459211	0.00400925	-0.00265904	-0.301396	0.591202	0.239053	0.380749	0.873275	0.814431	0.427332	0.00670455	0.069863	-0.272174	0.798946	0.277019	0.403584	0.999744	0.705206	0.454652	0.00394184	-0.0327128	-0.274088	0.91675	0.274847	0.40922	0.987367	0.704765	0.454553	0.00327406	-0.110889	-0.382575	0.665934	0.164182	0.330937	0.963759	0.641451	0.384772	0.0132781	0.0531398	-0.266402	0.806582	0.289561	0.404097	0.999906	0.727556	0.459937	0.00388081	-7.9913e-05	-0.272408	0.999725	0.29037	0.410368	0.999963	0.748389	0.460971	0.00313877	-0.115715	-0.303599	0.632318	0.240568	0.386747	0.996984	0.739656	0.439084	0.00596962	-0.133471	-0.299848	0.582114	0.239878	0.379312	0.987465	0.719336	0.431585	0.0068817	-0.158702	-0.293621	0.683537	0.250896	0.393134	0.871207	0.714795	0.435708	0.00519437	-0.0183838	-0.269199	0.937277	0.293209	0.387226	0.977306	0.738669	0.427113	0.00599448	-0.139037	0.209243	-0.267847	-0.210328	0.464881	0.375471	0.283071	0.411733	0.336138	0.313545	0.828251	0.85535	0.706443	0.789323	0.382462	0.361339	0.0125732	0.0156902	-0.152781	-0.296417	0.475336	0.242433	0.338407	0.99979	0.688861	0.392229	0.012268	-0.297454	-0.285398	0.550647	0.257833	0.352813	0.783378	0.695906	0.393698	0.0103605	0.0112645	-0.263158	0.957854	0.297398	0.387571	0.99987	0.719053	0.441998	0.00595198	0.0855529	-6.1885	-55.6258	-0.255792	-0.287672	-0.320531	0.86083	0.704471	0.187976	0.316903	0.263563	0.202581	0.384744	0.373435	0.238377	0.983868	0.999765	0.506518	0.702871	0.745498	0.668113	0.433874	0.42794	0.281703	0.0063013	0.00771427	0.0273567	-0.027778	-0.270074	0.944535	0.300756	0.387363	0.999172	0.772186	0.440457	0.00597757	0.360342	-0.248768	0.416844	0.319628	0.324755	0.776302	0.749739	0.37191	0.0141255	0.209243	-0.210328	0.375471	0.411733	0.313545	0.85535	0.789323	0.361339	0.0156902	-6.1885	-0.287672	0.704471	0.263563	0.373435	0.999765	0.745498	0.42794	0.00771427	-55.6258	-0.320531	0.187976	0.202581	0.238377	0.506518	0.668113	0.281703	0.0273567	0.0376506	-0.261178	0.931137	0.30387	0.387097	0.972959	0.746349	0.426767	0.00601042	-0.00411414	-0.299073	0.100858	0.226107	0.190274	0.150849	0.611006	0.206664	0.0359214
ENSG00000203814	H2BC18	H2B clustered histone 18 [Source:HGNC Symbol;Acc:HGNC:24700]	protein_coding	440689	-0.000805759	0.161262	0.820979	0.401592	0.0514927	0.978968	0.785219	0.0763456	0.0811965	-0.00659054	0.168532	0.577443	0.380453	0.0468917	0.9999	0.780257	0.0728407	0.0841499	-1.35464	0.168884	0.514967	0.526384	0.0934067	0.789611	0.781766	0.127212	0.0708162	-0.00518582	0.127046	0.00546295	0.48649	0.00261681	0.0117905	0.807492	0.00380631	0.164675	-0.00138902	0.155171	0.900861	0.418486	0.052158	0.992714	0.806467	0.0782295	0.0807891	0.0898507	0.149511	0.862977	0.445512	0.0518911	0.999981	0.812386	0.0800152	0.080952	-0.00299557	0.124211	0.428512	0.523793	0.0417916	0.794464	0.927455	0.0626363	0.0877432	0.0512256	0.157047	0.807139	0.411564	0.0513375	0.999744	0.797997	0.0784984	0.0812923	-0.146529	0.149275	0.54007	0.43507	0.0457988	0.919052	0.811287	0.0694012	0.0848894	0.345029	0.114842	0.0732142	0.571994	0.0161604	0.730061	0.90155	0.0289083	0.117284	-0.153275	0.139626	0.354763	0.465085	0.0384218	0.999906	0.834402	0.0616444	0.0903402	-0.0172329	0.152415	0.922735	0.4386	0.0522727	0.996879	0.843743	0.0790474	0.0807194	-0.0985108	0.130321	0.594364	0.50885	0.0473492	0.996984	0.891848	0.0725815	0.0838449	-0.12177	0.131838	0.511494	0.497806	0.0448831	0.987465	0.878114	0.0692861	0.0855212	-0.3538	0.109554	0.233056	0.571317	0.0311683	0.580734	0.89821	0.0489758	0.0967108	-0.245044	0.0988834	0.170778	0.611099	0.0282728	0.483093	0.907015	0.0444999	0.100795	-0.214622	0.219392	0.151183	0.212932	0.141008	0.226697	0.426045	0.279385	0.0253468	0.0329988	0.689724	0.804469	0.803889	0.696738	0.0417153	0.0525225	0.104078	0.0960927	-0.156602	0.123407	0.341591	0.525258	0.0405212	0.99979	0.873727	0.064235	0.0897375	-0.351744	0.13148	0.358857	0.496165	0.0414596	0.651312	0.853413	0.061756	0.0890209	-0.0607691	0.146069	0.711186	0.45162	0.0535231	0.99987	0.816646	0.0819065	0.0809091	0.154676	-5.4381	-60.5382	0.17221	0.135696	0.0951706	0.68059	0.665203	0.0614264	0.380956	0.492405	0.61793	0.0529045	0.0525671	0.0152462	0.95875	0.999765	0.359201	0.752152	0.875906	0.913633	0.0794522	0.0800203	0.0262346	0.0812832	0.0814889	0.118958	-0.34918	0.0911101	0.254315	0.646857	0.0350398	0.999172	0.927281	0.0564576	0.0942487	-0.503137	0.133094	0.139207	0.484551	0.0251585	0.627319	0.847689	0.0413514	0.104301	0.219392	0.212932	0.226697	0.279385	0.0329988	0.804469	0.696738	0.0525225	0.0960927	-5.4381	0.135696	0.665203	0.492405	0.0525671	0.999765	0.875906	0.0800203	0.0814889	-60.5382	0.0951706	0.0614264	0.61793	0.0152462	0.359201	0.913633	0.0262346	0.118958	-0.485446	0.107185	0.145384	0.577936	0.0257984	0.430952	0.891959	0.0409992	0.103549	-0.0052938	0.122554	0.00505111	0.501823	0.00246884	0.0108601	0.81605	0.00359233	0.166143
ENSG00000179023	KLHDC7A	kelch domain containing 7A [Source:HGNC Symbol;Acc:HGNC:26791]	protein_coding	127707	-0.000672114	0.376728	0.887528	0.143859	0.734559	0.987868	0.542233	0.758737	-0.0308213	0.00489267	0.36444	0.756767	0.15738	0.725124	0.9999	0.578843	0.757262	-0.0298495	-1.99585	0.585326	0.459468	0.0931269	0.583088	0.757385	0.365378	0.615855	-0.0177113	-0.00717688	0.331777	0.00389132	0.173433	0.0720865	0.00871973	0.548699	0.083287	0.0703194	0.0193396	0.397033	0.191349	0.118992	0.524233	0.900609	0.517597	0.56753	-0.00944179	-0.424211	0.407924	0.541029	0.120117	0.690288	0.999981	0.509825	0.727565	-0.026303	-0.0116827	0.245631	0.0188186	0.330934	0.183889	0.230549	0.863222	0.227259	0.0372314	0.591655	0.374887	0.032135	0.132744	0.243955	0.999744	0.538587	0.297017	0.0260813	0.0422334	0.375276	0.894834	0.144215	0.734873	0.984138	0.555374	0.758797	-0.0308537	-0.199897	0.240117	0.445195	0.389349	0.821642	0.919967	0.828015	0.84208	-0.0407128	-0.0847477	0.363535	0.702033	0.157785	0.718832	0.999906	0.583907	0.75205	-0.0292045	-0.0363531	0.36364	0.87814	0.16779	0.734125	0.995537	0.631612	0.761501	-0.0307764	-0.206848	0.31729	0.401462	0.228338	0.648533	0.996984	0.729658	0.686372	-0.0221006	-0.272972	0.31692	0.268914	0.221215	0.583435	0.987465	0.702259	0.624496	-0.0155407	-0.61116	0.29131	0.121535	0.257837	0.44476	0.472659	0.72016	0.485095	-0.00082407	-0.386481	0.286968	0.104249	0.2674	0.429654	0.39921	0.716264	0.468423	0.000917992	-0.281792	0.285472	0.370641	0.451041	0.147138	0.238048	0.145234	0.0874876	0.489965	0.575275	0.692463	0.805555	0.548307	0.452273	0.530093	0.60977	-0.00586114	-0.0148785	-0.0764152	0.360792	0.728369	0.167593	0.735049	0.99979	0.608967	0.763183	-0.0312402	-0.618961	0.333963	0.224852	0.194626	0.565275	0.532334	0.631436	0.596466	-0.0138448	-0.206925	0.343832	0.343052	0.183317	0.637054	0.99987	0.599417	0.677739	-0.0211929	-0.327126	-4.86889	-66.853	0.341563	0.358651	0.309723	0.513307	0.771372	0.122533	0.192913	0.175569	0.228301	0.696684	0.739527	0.457687	0.926429	0.999765	0.43692	0.579267	0.650905	0.692196	0.726576	0.76979	0.496229	-0.0272695	-0.0317095	-0.00228744	-0.737598	0.240155	0.0690775	0.359849	0.361409	0.999172	0.809232	0.415211	0.00924588	-0.613643	0.348999	0.176521	0.171919	0.522363	0.645563	0.602661	0.561059	-0.00934638	0.285472	0.451041	0.238048	0.0874876	0.575275	0.805555	0.452273	0.60977	-0.0148785	-4.86889	0.358651	0.771372	0.175569	0.739527	0.999765	0.650905	0.76979	-0.0317095	-66.853	0.309723	0.122533	0.228301	0.457687	0.43692	0.692196	0.496229	-0.00228744	-0.70056	0.306562	0.114508	0.233062	0.445872	0.393543	0.680558	0.4828	-0.000949123	-0.00756512	0.324012	0.00258056	0.181805	0.0553005	0.00596436	0.558654	0.0649716	0.0789251
ENSG00000105963	ADAP1	ArfGAP with dual PH domains 1 [Source:HGNC Symbol;Acc:HGNC:16486]	protein_coding	11033	0.000217285	0.204893	0.924339	0.0993453	3.96451357458196e-08	0.991225	0.46804	2.53958341849607e-07	0.387419	-0.00352301	0.212294	0.643064	0.0877837	3.60259369574209e-08	0.9999	0.461884	2.37426558231264e-07	0.388982	-0.475333	0.240699	0.717765	0.155994	2.93867653699498e-06	0.893855	0.462144	1.45575080736971e-05	0.349994	0.00114313	0.21265	0.350614	0.0846794	2.65357977690634e-08	0.433938	0.404739	9.0139397287042e-08	0.393945	0.00198246	0.208527	0.781934	0.0926543	3.84177506171826e-08	0.98441	0.467111	2.47390813785547e-07	0.387933	-0.450069	0.243038	0.176005	0.0532384	1.69574553988129e-08	0.999981	0.361326	1.18474418075118e-07	0.401127	-0.00638191	0.136449	0.0073827	0.257531	1.37866360758207e-09	0.147839	0.82766	1.09878045630389e-08	0.439606	0.132474	0.206476	0.324405	0.0932083	2.53288196770118e-08	0.999744	0.469676	1.6955965965248e-07	0.394696	-0.392093	0.185692	0.00924466	0.117897	1.66674171549288e-09	0.749893	0.515175	1.34516012926861e-08	0.436798	-0.203324	0.146458	0.106093	0.272193	1.80811282954049e-08	0.756558	0.748126	1.24034274749158e-07	0.40383	-0.0800514	0.197054	0.45229	0.111413	3.06066334673976e-08	0.999906	0.516705	2.03191326076157e-07	0.391634	-0.052262	0.192498	0.646865	0.129383	3.61078762808891e-08	0.988904	0.572265	2.34768898093806e-07	0.388945	-0.153523	0.164663	0.194494	0.191737	1.81690235938464e-08	0.996984	0.693921	1.24884276476237e-07	0.400027	-0.194281	0.1661	0.100614	0.179371	1.13192608444681e-08	0.987465	0.661787	8.06536099760288e-08	0.407526	-0.0176689	0.203707	0.926465	0.106816	3.96543777181427e-08	0.974558	0.524242	2.47911353005913e-07	0.387415	-0.0691059	0.196519	0.540526	0.113557	1.94183825838518e-08	0.783903	0.53046	1.29951388883764e-07	0.402683	-0.0427958	0.0105854	0.21164	0.215298	0.642354	0.926357	0.0820314	0.0862312	2.09135003845148e-08	2.30359023559154e-08	0.894355	0.987673	0.435839	0.44898	1.42430863829858e-07	1.56782788491062e-07	0.401488	0.399927	-0.105139	0.190872	0.309234	0.119832	1.42697452129089e-08	0.99979	0.53514	1.01019502858041e-07	0.407617	-0.0997873	0.205671	0.679242	0.0939143	2.13543538999491e-08	0.858371	0.477811	1.4167687730942e-07	0.401152	-0.138415	0.190659	0.177125	0.116127	9.87096888116007e-09	0.99987	0.504624	7.23662362725216e-08	0.413457	-0.115555	18.2113	25.8011	0.200181	0.279434	0.238321	0.62436	0.0189953	0.20715	0.106828	0.0219064	0.0520292	2.06794536483311e-08	1.75113860660151e-09	1.09949849502811e-08	0.950094	0.999765	0.524965	0.456585	0.305293	0.407729	1.42421950548553e-07	1.43838096521717e-08	7.66627536446208e-08	0.40167	0.439989	0.411755	-0.336763	0.150268	0.0784071	0.225626	5.42670153355034e-09	0.999172	0.709403	4.14341108649719e-08	0.422796	-0.103756	0.207879	0.629471	0.0884317	2.07472183367539e-08	0.879864	0.469825	1.40791462724886e-07	0.401617	0.0105854	0.215298	0.926357	0.0862312	2.30359023559154e-08	0.987673	0.44898	1.56782788491062e-07	0.399927	18.2113	0.279434	0.0189953	0.0219064	1.75113860660151e-09	0.999765	0.305293	1.43838096521717e-08	0.439989	25.8011	0.238321	0.20715	0.0520292	1.09949849502811e-08	0.524965	0.407729	7.66627536446208e-08	0.411755	-0.0358691	0.208952	0.864898	0.0909318	2.28176358885676e-08	0.946989	0.484083	1.50330504210747e-07	0.400081	0.000961558	0.212308	0.438245	0.0858405	3.00981520073845e-08	0.521334	0.404669	9.87732098841707e-08	0.391906
ENSG00000111665	CDCA3	cell division cycle associated 3 [Source:HGNC Symbol;Acc:HGNC:14624]	protein_coding	83461	-0.0125731	0.0260473	7.11898875015916e-05	0.872488	7.584154523451e-10	0.030276	0.970436	6.41968751077793e-09	0.448349	0.00481636	-0.050668	0.662574	0.777096	1.07255524143222e-06	0.9999	0.950683	5.40983863108817e-06	0.330495	-0.887799	0.0414046	0.64603	0.867161	7.23520326011959e-06	0.861171	0.947752	3.27109167818445e-05	0.331146	-0.0071618	-0.0833787	2.19508737586893e-05	0.601438	2.63533695920265e-10	8.72749626262737e-05	0.866872	1.29961651512611e-09	0.463438	0.00661312	-0.033971	0.524343	0.848737	9.72307665276078e-07	0.957392	0.96673	4.84198977590572e-06	0.33228	-0.212387	-0.0247166	0.661667	0.89214	1.07202064939146e-06	0.999981	0.976649	5.44409607792013e-06	0.330504	0.00181841	-0.0223235	0.606754	0.902333	1.03668753182901e-06	0.877772	0.994121	4.93916207630739e-06	0.331114	-0.198801	-0.0427679	0.308272	0.80903	7.28089276344762e-07	0.999744	0.956167	3.75430619172965e-06	0.337507	0.407701	-0.020971	0.0650333	0.904466	2.45672722967011e-07	0.809822	0.979814	1.37849694553712e-06	0.356695	-0.0732752	-0.0576707	0.690776	0.768688	1.40522362203075e-06	0.96941	0.954697	6.84869587256309e-06	0.32878	-0.0812272	-0.051311	0.599691	0.773968	1.03171477327274e-06	0.999906	0.94976	5.22537915596706e-06	0.331202	-0.123016	-0.0741112	0.457137	0.684951	9.0893059060184e-07	0.988904	0.934008	4.59121385483416e-06	0.333503	-0.0212345	-0.0478886	0.902132	0.794754	1.16186183247076e-06	0.996987	0.968226	5.74060728719701e-06	0.329035	-0.0869486	-0.06005	0.615437	0.740593	1.04266579990644e-06	0.987465	0.952335	5.21107485775964e-06	0.33101	-0.302132	-0.0825853	0.27524	0.647636	6.79039390541167e-07	0.613174	0.923337	3.35903318107454e-06	0.33876	-0.178121	-0.0860402	0.286208	0.636288	7.60196790942691e-07	0.5995	0.915061	3.79205332830343e-06	0.340043	-0.125249	0.13599	-0.0473804	-0.00926832	0.358355	0.422283	0.790178	0.959743	8.69516515640876e-07	9.52618905759312e-07	0.776341	0.865702	0.950711	0.99092	4.42218543740505e-06	4.84791879547099e-06	0.3376	0.335934	0.0601939	-0.0323578	0.695393	0.858565	1.19182258138755e-06	0.99979	0.973909	5.98529100370489e-06	0.331823	-0.0218187	-0.0462609	0.951402	0.797914	1.27598397318556e-06	0.983156	0.957414	6.08901893259146e-06	0.330565	-0.269031	-0.0872799	0.0756226	0.62226	3.00901800796117e-07	0.99987	0.89747	1.69939274358415e-06	0.356593	-0.554595	-3.6186	-68.5862	-0.104053	-0.0580531	-0.113306	0.110355	0.757267	0.0221685	0.563448	0.752376	0.519431	3.97882301629326e-07	1.22365743342396e-06	1.15418964577415e-07	0.855786	0.999765	0.296143	0.856254	0.954976	0.882643	2.15581749158848e-06	6.08785666184096e-06	6.70222432876832e-07	0.351658	0.331337	0.373175	-0.220976	-0.0856185	0.439629	0.645383	9.7316532998675e-07	0.999172	0.927281	4.95780554743005e-06	0.335544	0.266802	-0.0327871	0.402039	0.854467	9.27589214646117e-07	0.768261	0.969841	4.62261585626997e-06	0.33642	0.13599	-0.00926832	0.422283	0.959743	9.52618905759312e-07	0.865702	0.99092	4.84791879547099e-06	0.335934	-3.6186	-0.0580531	0.757267	0.752376	1.22365743342396e-06	0.999765	0.954976	6.08785666184096e-06	0.331337	-68.5862	-0.113306	0.0221685	0.519431	1.15418964577415e-07	0.296143	0.882643	6.70222432876832e-07	0.373175	-0.0466387	-0.0494186	0.881394	0.785608	1.26523718795932e-06	0.954266	0.956037	6.00331241338236e-06	0.330721	-0.00744016	-0.0904204	1.23740758303534e-05	0.568727	1.56918898369036e-10	5.06402481759114e-05	0.850434	7.77716674479791e-10	0.47067
ENSG00000226287	TMEM191A	transmembrane protein 191A (pseudogene) [Source:HGNC Symbol;Acc:HGNC:25317]	transcribed_unprocessed_pseudogene	NA	0.00288066	0.0181932	0.210189	0.882677	0.00744685	0.818306	0.973199	0.0143969	0.137409	0.0101524	0.0158891	0.183838	0.89741	0.00688718	0.9999	0.979772	0.0139432	0.139508	-1.09664	0.135994	0.410476	0.425666	0.0251358	0.728898	0.717567	0.0413191	0.118005	-0.000360335	0.0317468	0.771286	0.797953	0.0133567	0.821847	0.944085	0.0173395	0.121342	0.00360522	0.0382856	0.617908	0.757537	0.0125294	0.965398	0.943959	0.022841	0.123134	0.381008	0.00252619	0.257375	0.983993	0.00834622	0.999981	0.998297	0.0166447	0.134325	0.000660833	0.0410299	0.788087	0.746069	0.0134205	0.94311	0.972603	0.0233144	0.121208	-0.0751675	0.0335912	0.580502	0.785866	0.0122559	0.999744	0.949521	0.0228471	0.12375	0.138515	0.0410199	0.371281	0.739855	0.0101004	0.882053	0.938804	0.018909	0.12911	-0.0835013	0.00919756	0.51412	0.946121	0.0133156	0.933162	0.991572	0.0244847	0.122819	0.0606218	0.0406493	0.573238	0.743521	0.0121993	0.999906	0.942749	0.022943	0.123879	0.215954	0.0899086	0.0581445	0.471283	0.00329979	0.988904	0.858063	0.00727899	0.158777	0.173166	0.0805273	0.146705	0.524427	0.00601236	0.996984	0.898266	0.012234	0.143133	0.118751	0.0582524	0.322821	0.642854	0.00941642	0.987465	0.928919	0.0180686	0.131035	0.253778	0.0677751	0.186838	0.588486	0.00695326	0.538811	0.906228	0.0133966	0.139252	0.184301	0.0758649	0.111553	0.546066	0.00541637	0.408793	0.884986	0.0106545	0.147542	0.174409	-0.112578	0.0368012	0.00377104	0.0641345	0.33979	0.762985	0.976437	0.00377124	0.0103195	0.65635	0.840701	0.942856	0.9947	0.00803035	0.0193801	0.157085	0.129984	0.146947	0.0634296	0.16761	0.612348	0.00696499	0.99979	0.907987	0.0140912	0.140783	0.265493	0.0514137	0.285268	0.680804	0.00942393	0.591202	0.926229	0.0172753	0.132504	0.00870035	0.0345276	0.9349	0.783725	0.0146862	0.99987	0.947732	0.026981	0.120029	-0.092556	15.0643	38.8503	0.0232572	0.0884914	0.0719801	0.704182	0.0618934	0.0643363	0.854967	0.481125	0.561192	0.013924	0.00368209	0.00377921	0.960635	0.999765	0.362847	0.960707	0.873178	0.896873	0.0251674	0.00803372	0.0078014	0.12155	0.157708	0.15703	0.12175	0.055664	0.541267	0.667935	0.0127376	0.999172	0.933698	0.023711	0.124077	0.211835	0.0426589	0.339128	0.731599	0.0103093	0.734976	0.940418	0.0192287	0.130012	-0.112578	0.00377104	0.33979	0.976437	0.0103195	0.840701	0.9947	0.0193801	0.129984	15.0643	0.0884914	0.0618934	0.481125	0.00368209	0.999765	0.873178	0.00803372	0.157708	38.8503	0.0719801	0.0643363	0.561192	0.00377921	0.362847	0.896873	0.0078014	0.15703	0.270977	0.0602186	0.211057	0.631016	0.00797385	0.504623	0.913824	0.0149291	0.1371	-0.000128254	0.0329887	0.918587	0.79043	0.0137465	0.937661	0.939822	0.0177678	0.120533
ENSG00000162881	OXER1	oxoeicosanoid receptor 1 [Source:HGNC Symbol;Acc:HGNC:24884]	protein_coding	165140	-0.00581865	0.208127	0.0268217	0.138276	7.06940548488697e-06	0.501845	0.533851	2.9281041428871e-05	0.294977	-0.00823913	0.191113	0.35172	0.18417	4.27083944481277e-05	0.9999	0.611261	0.000152469	0.258739	-2.21287	0.341096	0.106003	0.0528188	0.000321095	0.481594	0.282143	0.000941741	0.243368	-0.00190914	0.165573	0.180044	0.244549	2.82983012405519e-05	0.248293	0.628158	5.65911625923608e-05	0.267254	-0.00194512	0.174152	0.815858	0.226568	6.11058440168372e-05	0.989157	0.657947	0.000204762	0.251215	-0.180202	0.191362	0.643885	0.193475	5.69668045783198e-05	0.999981	0.607509	0.000198636	0.252697	-0.00420649	0.130671	0.135869	0.366548	2.34122216041291e-05	0.543202	0.878458	8.1950653212569e-05	0.271129	0.178133	0.177104	0.255353	0.214173	3.53699705253685e-05	0.999744	0.642371	0.000128016	0.262656	-0.0959276	0.171575	0.592474	0.232558	5.51705086859569e-05	0.930531	0.661509	0.000188424	0.253372	-0.0904968	0.116344	0.539138	0.458664	7.07063782146212e-05	0.940256	0.855399	0.000237968	0.250729	-0.0997696	0.165322	0.421698	0.250076	4.70971153416998e-05	0.999906	0.68893	0.000166622	0.256695	0.0552532	0.190911	0.67793	0.196359	5.80096498320711e-05	0.988904	0.659902	0.000198675	0.252314	0.139992	0.21432	0.311334	0.147246	3.98335149210954e-05	0.996984	0.638939	0.00014114	0.260191	-0.007488	0.17502	0.957083	0.232279	6.25004473291656e-05	0.997914	0.713013	0.000212794	0.250738	0.191596	0.202196	0.389694	0.167011	4.51777690399431e-05	0.699265	0.620153	0.000152518	0.257566	-0.147981	0.139198	0.268926	0.340687	4.02029227567453e-05	0.583638	0.780741	0.000137708	0.262711	-0.153224	0.326972	0.170287	0.258829	0.159525	0.01439	0.23157	0.071853	2.87580800474194e-05	4.77495178808696e-06	0.692463	0.735883	0.656008	0.414698	0.000105583	2.09682665476862e-05	0.269693	0.305622	-0.13163	0.146372	0.283986	0.313108	4.15449199256018e-05	0.99979	0.755572	0.000149625	0.262022	-0.0144459	0.172499	0.959855	0.235635	6.88099128500875e-05	0.986004	0.6752	0.000222792	0.251313	-0.176101	0.14566	0.148213	0.309523	2.73657755748902e-05	0.99987	0.726767	0.000103222	0.27072	0.0482449	18.2652	23.1221	0.178651	0.24059	0.196601	0.863525	0.0489223	0.34261	0.224932	0.0976234	0.176727	6.79983807178824e-05	1.23359807956564e-05	4.63381454162637e-05	0.984358	0.999765	0.642309	0.616105	0.528215	0.641261	0.000228006	4.978902355663e-05	0.000156733	0.251567	0.286933	0.259723	-0.213175	0.134077	0.351965	0.368769	4.70443857742116e-05	0.999172	0.814733	0.000166804	0.259403	-0.147177	0.166888	0.564639	0.247211	5.95395700080317e-05	0.846998	0.688288	0.000200191	0.254406	0.326972	0.258829	0.01439	0.071853	4.77495178808696e-06	0.735883	0.414698	2.09682665476862e-05	0.305622	18.2652	0.24059	0.0489223	0.0976234	1.23359807956564e-05	0.999765	0.528215	4.978902355663e-05	0.286933	23.1221	0.196601	0.34261	0.176727	4.63381454162637e-05	0.642309	0.641261	0.000156733	0.259723	-0.0199847	0.171497	0.936438	0.24095	6.86943869759536e-05	0.975696	0.687118	0.000221487	0.251349	-0.00224944	0.16197	0.11783	0.253217	2.1213201078172e-05	0.172283	0.635748	4.30051506998389e-05	0.273134
ENSG00000205078	SYCE1L	synaptonemal complex central element protein 1 like [Source:HGNC Symbol;Acc:HGNC:37236]	protein_coding	100130958	-0.00184224	-0.104667	0.540862	0.519122	0.007904	0.93616	0.846596	0.0151665	0.1358	0.00504017	-0.123564	0.614964	0.447567	0.0082922	0.9999	0.821679	0.0163828	0.134501	0.179438	-0.0578839	0.91972	0.799751	0.0380358	0.974904	0.92018	0.0588251	0.103848	0.00448646	-0.088841	0.00449283	0.564518	0.000324516	0.00990967	0.849451	0.000544858	0.214618	-0.00852698	-0.125222	0.365333	0.438386	0.00661943	0.935044	0.817566	0.0131141	0.14057	-0.112519	-0.10542	0.798548	0.524991	0.00893192	0.999981	0.853891	0.0176383	0.132479	-0.0017694	-0.133965	0.581189	0.418161	0.00812531	0.869631	0.898493	0.0149726	0.135052	-0.277294	-0.115508	0.115934	0.468924	0.00339801	0.999744	0.829892	0.00747267	0.158025	0.167708	-0.105945	0.407192	0.511981	0.00697874	0.891687	0.852081	0.0137656	0.139154	-0.011431	-0.0887855	0.945468	0.618111	0.01071	0.994541	0.916768	0.0202667	0.128949	0.0560942	-0.108343	0.689874	0.505028	0.00860584	0.999906	0.853583	0.016943	0.133492	0.184962	-0.0666229	0.216837	0.686134	0.00498711	0.988904	0.934267	0.0104294	0.148071	0.280306	-0.0390569	0.0709552	0.81155	0.00245921	0.996984	0.97159	0.00560728	0.166241	0.318058	-0.0492241	0.0405089	0.759374	0.0016703	0.987465	0.95778	0.00399314	0.175875	0.588613	-0.0359074	0.0176301	0.821912	0.000916072	0.333396	0.965651	0.0022564	0.190446	0.39599	-0.0299688	0.00695504	0.848287	0.00039698	0.247396	0.972518	0.00106828	0.212285	0.266458	-0.242837	-0.116166	-0.185118	0.0271119	0.107388	0.455589	0.256312	0.00109829	0.00284206	0.651655	0.782323	0.821493	0.677163	0.00271971	0.00631077	0.188136	0.164397	0.306247	-0.0586417	0.0238615	0.709943	0.00100094	0.99979	0.937643	0.00257742	0.19039	0.599105	-0.0805333	0.0587766	0.61092	0.00189813	0.328286	0.900574	0.00426301	0.174627	0.129645	-0.101251	0.34243	0.529393	0.00564586	0.99987	0.856763	0.0118118	0.146434	0.0401615	2.16642	28.8559	-0.117447	-0.113782	-0.0929019	0.898075	0.83632	0.288678	0.473805	0.490491	0.565302	0.00803818	0.0079548	0.00515845	0.990091	0.999765	0.599099	0.809027	0.875829	0.897837	0.0156272	0.0157162	0.0102196	0.136881	0.137166	0.148841	0.403414	-0.0471499	0.112956	0.774455	0.00293663	0.999172	0.959394	0.0066466	0.163557	0.337956	-0.106575	0.234824	0.504185	0.00459683	0.675148	0.856863	0.00948073	0.151893	-0.242837	-0.185118	0.107388	0.256312	0.00284206	0.782323	0.677163	0.00631077	0.164397	2.16642	-0.113782	0.83632	0.490491	0.0079548	0.999765	0.875829	0.0157162	0.137166	28.8559	-0.0929019	0.288678	0.565302	0.00515845	0.599099	0.897837	0.0102196	0.148841	0.536247	-0.0681786	0.0525814	0.667995	0.00175752	0.306528	0.926	0.00396117	0.176551	0.00481878	-0.0834054	0.0024824	0.586218	0.000203742	0.00576374	0.860266	0.000352316	0.225088
ENSG00000231784	DBIL5P	diazepam binding inhibitor-like 5, pseudogene [Source:HGNC Symbol;Acc:HGNC:38519]	transcribed_unitary_pseudogene	NA	0.00602417	-0.401064	0.185838	0.103099	0.0113121	0.80061	0.475928	0.0206547	0.12598	-0.00257318	-0.363838	0.86575	0.143178	0.0219727	0.9999	0.559217	0.038002	0.107085	4.05577	-0.704704	0.109621	0.0313107	0.0034136	0.486344	0.221001	0.00741216	0.17978	0.0133128	-0.291765	1.51172188757877e-09	0.139199	2.22929212489108e-09	1.85781958611718e-08	0.500326	9.2175381459626e-09	0.432463	0.00927009	-0.356902	0.517283	0.148534	0.0189337	0.957392	0.564249	0.0326699	0.111409	-0.0154083	-0.367117	0.981634	0.147034	0.0222078	0.999981	0.548339	0.0386593	0.106774	0.00619658	-0.300782	0.201251	0.228403	0.0118418	0.618712	0.804772	0.0208708	0.124708	0.141838	-0.36795	0.598778	0.135863	0.0199923	0.999744	0.544488	0.0348843	0.109835	-0.371436	-0.387688	0.225402	0.114472	0.0126223	0.844994	0.510549	0.0229541	0.122927	-0.1292	-0.338353	0.609887	0.211398	0.0367045	0.957161	0.694294	0.0584339	0.092815	0.0358468	-0.364345	0.866646	0.142162	0.0219759	0.999906	0.563484	0.0381026	0.107081	0.045015	-0.356692	0.843751	0.160226	0.0218873	0.99248	0.625199	0.0374927	0.107199	-0.030738	-0.376674	0.89724	0.140242	0.0220722	0.996987	0.627895	0.037707	0.106953	0.152155	-0.337079	0.52342	0.179422	0.0190219	0.987465	0.661787	0.0332496	0.111275	0.119217	-0.352432	0.755572	0.162132	0.0214099	0.904939	0.613968	0.0353591	0.107843	0.353619	-0.290279	0.122941	0.244913	0.0108484	0.423634	0.694057	0.0194345	0.12859	0.306803	-0.557277	-0.365813	-0.517674	0.100519	0.0152688	0.134112	0.0369953	0.0095741	0.00265081	0.673189	0.735883	0.532638	0.316522	0.0180352	0.00594254	0.132067	0.166179	0.133423	-0.344741	0.528479	0.170084	0.0232964	0.99979	0.61347	0.0399978	0.106591	0.496319	-0.338094	0.312811	0.174111	0.0183865	0.613633	0.605873	0.0307368	0.113548	0.00499834	-0.371441	0.981076	0.138208	0.027055	0.99987	0.537586	0.045709	0.102122	-0.468333	4.14746	81.4826	-0.422302	-0.356996	-0.290797	0.330271	0.797133	0.0495552	0.0946111	0.161639	0.235679	0.0188927	0.0263972	0.00603944	0.890663	0.999765	0.336249	0.436901	0.636161	0.700204	0.0328006	0.044242	0.0117239	0.112756	0.102861	0.144629	0.372565	-0.303344	0.3439	0.237577	0.0192721	0.999172	0.722079	0.0339178	0.112176	0.292082	-0.359124	0.505905	0.148109	0.0229009	0.819261	0.570449	0.0382036	0.107099	-0.557277	-0.517674	0.0152688	0.0369953	0.00265081	0.735883	0.316522	0.00594254	0.166179	4.14746	-0.356996	0.797133	0.161639	0.0263972	0.999765	0.636161	0.044242	0.102861	81.4826	-0.290797	0.0495552	0.235679	0.00603944	0.336249	0.700204	0.0117239	0.144629	0.340365	-0.338235	0.428521	0.177384	0.0213536	0.693567	0.619862	0.0349224	0.109167	0.0134	-0.281467	1.95106337910473e-09	0.154967	2.81676776935455e-09	2.16500398216816e-08	0.522074	1.11290676432189e-08	0.428948
ENSG00000105928	GSDME	gasdermin E [Source:HGNC Symbol;Acc:HGNC:2810]	protein_coding	1687	-0.001175	0.184443	0.70364	0.269373	0.00099325	0.961528	0.683537	0.00245463	0.18851	-0.00562115	0.187997	0.583955	0.26028	0.000930495	0.9999	0.694452	0.00241154	0.190072	1.24161	0.0335568	0.498219	0.886231	0.00290882	0.779022	0.954692	0.00644663	0.184364	-0.00264333	0.162855	0.108148	0.320112	0.000353019	0.161241	0.697029	0.00058929	0.212701	-0.000244487	0.177765	0.97984	0.286203	0.00105522	0.998521	0.71518	0.00262963	0.187056	-0.127401	0.188532	0.77789	0.268355	0.00102082	0.999981	0.686261	0.00263873	0.187853	-0.00557064	0.117296	0.0874608	0.481696	0.000305167	0.45664	0.917277	0.00082011	0.216013	0.241274	0.178805	0.182793	0.276911	0.000498242	0.999744	0.705104	0.00137013	0.204776	-0.0498934	0.175475	0.810173	0.292009	0.00103024	0.973731	0.718657	0.00258192	0.187632	0.28986	0.194624	0.0869539	0.277785	0.000515587	0.743257	0.751139	0.00140778	0.206195	-0.0627536	0.170999	0.663025	0.30529	0.000974572	0.999906	0.737662	0.0025123	0.188965	0.0861813	0.200451	0.575799	0.240641	0.000925343	0.988904	0.70462	0.00237629	0.190205	0.0806561	0.199823	0.615358	0.244478	0.000949256	0.996984	0.74261	0.00242245	0.189595	-0.0193029	0.174097	0.904653	0.304329	0.00104916	0.996661	0.771708	0.00265106	0.187195	-0.039719	0.172754	0.877907	0.308842	0.00104509	0.954771	0.758829	0.00253517	0.187288	-0.094007	0.156158	0.546825	0.360316	0.00104843	0.788443	0.794469	0.00252853	0.189265	-0.0540995	0.15897	0.176812	0.219433	0.670952	0.313548	0.290243	0.200959	0.0011319	0.000796439	0.907938	0.834444	0.713653	0.624548	0.00279397	0.00206203	0.187402	0.195894	-0.0338891	0.170962	0.813061	0.314127	0.00119256	0.99979	0.756363	0.00301122	0.186128	-0.207628	0.163663	0.533214	0.331188	0.00103738	0.77205	0.760491	0.00250101	0.189523	0.040022	0.184269	0.778791	0.275068	0.00118114	0.99987	0.699971	0.00300903	0.186363	0.250886	-13.571	-53.156	0.204767	0.128091	0.124819	0.441117	0.211451	0.0584046	0.229793	0.451547	0.451254	0.00095166	0.000632121	0.000266396	0.91034	0.999765	0.354586	0.621132	0.856182	0.854604	0.00240674	0.00170009	0.000747994	0.191611	0.201395	0.221436	0.293247	0.232165	0.270172	0.181023	0.000731804	0.999172	0.661693	0.00194755	0.197916	-0.045513	0.175902	0.878343	0.29466	0.0012089	0.962795	0.729405	0.00294701	0.185795	0.15897	0.219433	0.313548	0.200959	0.000796439	0.834444	0.624548	0.00206203	0.195894	-13.571	0.128091	0.211451	0.451547	0.000632121	0.999765	0.856182	0.00170009	0.201395	-53.156	0.124819	0.0584046	0.451254	0.000266396	0.354586	0.854604	0.000747994	0.221436	-0.0846229	0.169492	0.771387	0.31798	0.00117841	0.903229	0.757302	0.00279344	0.186419	-0.0026798	0.160686	0.107523	0.326772	0.000351631	0.159271	0.700215	0.000586785	0.212791
ENSG00000228109	MELTF-AS1	MELTF antisense RNA 1 [Source:HGNC Symbol;Acc:HGNC:40373]	lncRNA	100507057	0.00296656	-0.197061	0.330956	0.231423	5.20846920991096e-07	0.877457	0.646866	2.7010820134947e-06	0.343498	0.00902448	-0.196907	0.373961	0.232632	5.59129807129592e-07	0.9999	0.666615	2.96993994565695e-06	0.342235	-0.600989	-0.147624	0.744133	0.531969	0.000117105	0.905194	0.78414	0.000388159	0.268201	0.00237432	-0.167303	0.145665	0.303888	3.04029729123134e-07	0.207981	0.683693	8.53893431983792e-07	0.352985	-0.0043759	-0.186387	0.647693	0.258449	7.29796723790019e-07	0.968037	0.688203	3.73625753818286e-06	0.337465	0.00019736	-0.180984	0.999648	0.28345	8.02948181815163e-07	0.999981	0.700102	4.16300520080894e-06	0.335744	0.000439544	-0.176173	0.892663	0.295558	7.96290283561611e-07	0.973639	0.850215	3.89093838416695e-06	0.335895	-0.0640866	-0.181163	0.722233	0.270934	7.57855710002501e-07	0.999744	0.69963	3.8942815268738e-06	0.336786	-0.100456	-0.186189	0.62512	0.258633	7.19874105106958e-07	0.939185	0.688564	3.69637231758524e-06	0.337711	-0.150952	-0.248805	0.371871	0.168377	6.22094653223783e-07	0.896609	0.646065	3.25863578926838e-06	0.343667	0.0578736	-0.174449	0.684938	0.291135	7.44706920835655e-07	0.999906	0.729325	3.86875710234872e-06	0.337101	0.0394543	-0.170721	0.796059	0.313139	7.78789616996848e-07	0.991896	0.76779	3.98806221295506e-06	0.336295	0.11775	-0.149208	0.45849	0.378469	6.24379927552113e-07	0.996984	0.83726	3.22834214032039e-06	0.340264	0.142935	-0.15156	0.36928	0.363864	5.55139032260565e-07	0.987465	0.812867	2.92484748169494e-06	0.342363	0.113082	-0.165838	0.658586	0.323321	7.34344198504458e-07	0.858286	0.770707	3.60461777831436e-06	0.337354	0.260463	-0.125913	0.0865732	0.444888	1.74256966161383e-07	0.377619	0.84026	9.8736123037956e-07	0.36611	0.227575	-0.313501	-0.181516	-0.268097	0.0660315	0.0409535	0.25952	0.105668	1.42065643426167e-07	9.81582303391491e-08	0.658487	0.762642	0.681857	0.488021	8.37342146494287e-07	5.95416950564529e-07	0.369625	0.375927	0.174512	-0.15032	0.212803	0.362652	3.2989794965476e-07	0.99979	0.789371	1.84264610483676e-06	0.354973	0.21393	-0.171562	0.513204	0.299687	5.53028869626844e-07	0.760196	0.735216	2.81190583124539e-06	0.345783	0.105109	-0.169664	0.45183	0.304447	5.18982190685268e-07	0.99987	0.722886	2.81709978069337e-06	0.346922	0.205283	8.94432	46.2297	-0.164329	-0.153419	-0.140074	0.521219	0.402939	0.0945124	0.326227	0.361511	0.391897	5.57113896343762e-07	4.88148109232043e-07	1.85993616106713e-07	0.928561	0.999765	0.403564	0.712095	0.814107	0.820138	2.942209255659e-06	2.62575221320628e-06	1.04138406262548e-06	0.345651	0.348017	0.364983	0.14252	-0.159925	0.586344	0.349504	5.87382037019416e-07	0.999172	0.802702	3.12399556805368e-06	0.3447	-0.105907	-0.191029	0.716729	0.246531	6.33360852847059e-07	0.910768	0.687947	3.25375454428047e-06	0.343343	-0.313501	-0.268097	0.0409535	0.105668	9.81582303391491e-08	0.762642	0.488021	5.95416950564529e-07	0.375927	8.94432	-0.153419	0.402939	0.361511	4.88148109232043e-07	0.999765	0.814107	2.62575221320628e-06	0.348017	46.2297	-0.140074	0.0945124	0.391897	1.85993616106713e-07	0.403564	0.820138	1.04138406262548e-06	0.364983	0.0529677	-0.180986	0.853095	0.277961	6.62250355881414e-07	0.942147	0.722317	3.3074366069296e-06	0.342539	0.00220389	-0.166673	0.182491	0.306955	3.55463402097122e-07	0.249895	0.684262	9.71210970982629e-07	0.350248
ENSG00000272578		glucuronidase, beta (GUSB) pseudogene	transcribed_unprocessed_pseudogene	NA	-0.00356029	0.0530897	0.13667	0.678511	0.00100442	0.759433	0.911545	0.00248046	0.188242	0.00245774	0.0294343	0.758856	0.820666	0.0024271	0.9999	0.960859	0.00561902	0.166572	-0.164598	0.0790412	0.902794	0.647408	0.00174333	0.968785	0.848926	0.00413635	0.198732	-0.00134689	0.0260236	0.295835	0.839491	0.00160566	0.377177	0.956749	0.00241801	0.176847	-0.00624952	0.0260354	0.406282	0.839966	0.00189812	0.938675	0.96503	0.00440124	0.172713	-0.187926	0.0492108	0.593244	0.709606	0.00224336	0.999981	0.92263	0.00527227	0.168548	-0.00467111	-0.0171836	0.0656068	0.894338	0.000611606	0.399862	0.992676	0.00152123	0.199999	0.199952	0.0343855	0.156352	0.78749	0.0010951	0.999744	0.950102	0.00275377	0.186163	0.188484	0.0435717	0.242442	0.73426	0.00143285	0.853513	0.936469	0.00345006	0.179638	-0.190636	-0.0192914	0.150912	0.89073	0.00118811	0.807287	0.98677	0.00295691	0.186219	0.0485642	0.0392458	0.665291	0.762083	0.00233598	0.999906	0.947082	0.00542983	0.167533	-0.00639056	0.0321155	0.95759	0.809005	0.0025201	0.999062	0.96408	0.00574076	0.165625	0.0227324	0.0399067	0.855934	0.764965	0.00248907	0.996984	0.963488	0.00566851	0.165937	0.0844635	0.0511529	0.50072	0.697017	0.00209298	0.987465	0.942218	0.00487478	0.170282	-0.248606	0.0005127	0.215193	0.996869	0.00133484	0.567388	0.999225	0.00314207	0.181367	-0.0865111	0.0119462	0.475986	0.928102	0.00226145	0.743464	0.986811	0.00497376	0.170217	-0.0889688	0.133772	0.0301342	0.0669084	0.368392	0.2756	0.815535	0.614436	0.00199698	0.00170619	0.780804	0.822271	0.956004	0.886524	0.00460671	0.00402299	0.173353	0.17729	0.10431	0.0534874	0.348417	0.683397	0.00193983	0.99979	0.931279	0.00462081	0.174082	-0.119008	0.0238098	0.64649	0.855615	0.00255642	0.840259	0.970431	0.00553705	0.167104	-0.0285163	0.0274885	0.797063	0.833711	0.00271249	0.99987	0.960767	0.00621679	0.165592	-0.0186326	-4.98391	-38.2966	0.0300033	0.013687	-0.00627867	0.941511	0.55694	0.0802604	0.821013	0.918159	0.961225	0.00278095	0.00241861	0.000778949	0.993554	0.999765	0.385925	0.951177	0.985572	0.993072	0.00620621	0.00556716	0.00195098	0.164954	0.168514	0.196425	0.0732565	0.0455405	0.724297	0.736423	0.00264833	0.999172	0.950468	0.00606671	0.166203	-0.263666	0.0201631	0.25262	0.875934	0.00162311	0.686521	0.975144	0.00381889	0.178532	0.133772	0.0669084	0.2756	0.614436	0.00170619	0.822271	0.886524	0.00402299	0.17729	-4.98391	0.013687	0.55694	0.918159	0.00241861	0.999765	0.985572	0.00556716	0.168514	-38.2966	-0.00627867	0.0802604	0.961225	0.000778949	0.385925	0.993072	0.00195098	0.196425	-0.261132	0.00591269	0.247433	0.963903	0.00160366	0.541861	0.99233	0.00365773	0.178831	-0.0019835	0.0209097	0.126743	0.86979	0.000956247	0.183266	0.967126	0.00148742	0.189419
ENSG00000265778	ZNF516-AS1	ZNF516 antisense RNA 1 [Source:HGNC Symbol;Acc:HGNC:55324]	lncRNA	101927989	0.00443481	-0.0808998	0.0706026	0.536822	1.37852004078187e-12	0.655266	0.857238	1.73092866436376e-11	0.53196	0.00780382	-0.0706246	0.342157	0.595408	4.29296989880701e-12	0.9999	0.891646	5.13330642037808e-11	0.517997	2.32944	-0.250651	0.100429	0.166555	1.98607270159411e-10	0.475182	0.475338	2.12891440645889e-09	0.516286	0.000108889	-0.0562145	0.934742	0.672826	6.59387393990452e-12	0.951479	0.896032	4.4028286647514e-11	0.512604	0.00180269	-0.0546086	0.816226	0.68184	6.44615342327034e-12	0.989157	0.920954	7.43863938572173e-11	0.512891	0.0606604	-0.0618236	0.867001	0.649864	6.52681862117171e-12	0.999981	0.902367	7.65053454828725e-11	0.512734	-0.00153702	-0.0736091	0.559646	0.58766	5.61999471217325e-12	0.859118	0.943721	6.42117572660498e-11	0.51462	0.0863354	-0.0565777	0.553923	0.669664	5.59308303843427e-12	0.999744	0.917524	6.57827505357057e-11	0.514681	-0.0595375	-0.0599356	0.720682	0.652478	6.22218141533571e-12	0.959715	0.912084	7.24852780109041e-11	0.513337	-0.22821	-0.129214	0.0935658	0.369553	3.02833616860889e-12	0.744944	0.813743	3.69762689695285e-11	0.52662	-0.0157783	-0.0586185	0.891377	0.660681	6.55625840506874e-12	0.999906	0.9193	7.66345575145282e-11	0.512677	0.154913	-0.016607	0.207926	0.902331	3.09317577667147e-12	0.988904	0.983494	3.73514888040781e-11	0.522072	0.143846	-0.0180427	0.26228	0.894645	3.6221593754327e-12	0.996984	0.986207	4.32373195440349e-11	0.520114	0.220479	-0.0114796	0.0850712	0.931218	1.59510497060431e-12	0.987465	0.98981	2.00409142623148e-11	0.530191	-0.00959811	-0.0581254	0.963076	0.66858	6.6082942449876e-12	0.988139	0.9293	7.46834166546507e-11	0.512577	0.0713534	-0.0406106	0.568471	0.766218	9.49427578018503e-12	0.799541	0.950055	1.06260302249882e-10	0.51221	0.0654079	0.0325996	-0.0557787	-0.0486389	0.521475	0.797191	0.675987	0.724017	9.11252177922824e-12	1.07483451488796e-11	0.851834	0.96289	0.919421	0.927962	1.0451771121203e-10	1.22671458676681e-10	0.512736	0.510617	0.215648	-0.012715	0.0577323	0.923698	1.97315778971242e-12	0.99979	0.985286	2.48960102927572e-11	0.531902	0.16434	-0.0458434	0.538498	0.733607	9.25605367104806e-12	0.774559	0.942975	1.03837679410106e-10	0.512536	0.00966911	-0.0556188	0.932565	0.680332	1.10555033918252e-11	0.99987	0.918811	1.27718380660919e-10	0.510255	0.0238377	-4.11869	-12.3399	-0.0545985	-0.0722771	-0.0694796	0.927402	0.637647	0.587578	0.689531	0.599002	0.608112	1.10494661525322e-11	9.97607901911774e-12	9.63669334226004e-12	0.992543	0.999765	0.811385	0.905654	0.914233	0.909714	1.25147083706905e-10	1.14992964028678e-10	1.07680473511849e-10	0.510262	0.511576	0.51202	0.104263	-0.0378688	0.625935	0.785696	9.90100801089563e-12	0.999172	0.960872	1.14051613427923e-10	0.511672	0.0925117	-0.0529954	0.697869	0.692657	1.03215777399285e-11	0.905398	0.930683	1.16839361510855e-10	0.511138	0.0325996	-0.0486389	0.797191	0.724017	1.07483451488796e-11	0.96289	0.927962	1.22671458676681e-10	0.510617	-4.11869	-0.0722771	0.637647	0.599002	9.97607901911774e-12	0.999765	0.914233	1.14992964028678e-10	0.511576	-12.3399	-0.0694796	0.587578	0.608112	9.63669334226004e-12	0.811385	0.909714	1.07680473511849e-10	0.51202	0.068517	-0.0503033	0.769207	0.710904	1.06457047729148e-11	0.90225	0.937741	1.18256558198219e-10	0.510741	0.000356428	-0.0545293	0.791097	0.68211	6.39646896579283e-12	0.838789	0.898254	4.11900134021311e-11	0.512989
ENSG00000280332		TEC	TEC	NA	0.00240316	-0.304343	0.43427	0.068414	0.0171573	0.914856	0.398476	0.029654	0.114241	-0.000504734	-0.290414	0.960681	0.0831798	0.0216515	0.9999	0.450805	0.0375088	0.107516	1.26619	-0.504409	0.475837	0.0290537	0.00774063	0.765326	0.213513	0.0150307	0.155554	0.00702845	-0.250856	6.00689418593754e-06	0.0877593	3.59345890248483e-06	2.75163893510824e-05	0.411839	8.38178317545958e-06	0.307995	-0.00398912	-0.296246	0.678896	0.0760124	0.0203036	0.974082	0.433767	0.0347142	0.109387	0.176346	-0.30579	0.69513	0.0732426	0.0204417	0.999981	0.413162	0.0359282	0.10919	0.00423233	-0.245134	0.194292	0.145147	0.0113148	0.612053	0.716061	0.0200439	0.125973	0.239948	-0.290573	0.183675	0.0779876	0.0109535	0.999744	0.433158	0.0207068	0.126872	-0.111112	-0.297081	0.591131	0.0748579	0.0194157	0.930232	0.43112	0.0333303	0.110682	-0.0658168	-0.361389	0.698561	0.0484398	0.0166123	0.969989	0.424007	0.0295871	0.116489	-0.0253222	-0.294158	0.86001	0.078953	0.0214169	0.999906	0.449438	0.0372918	0.107833	0.0256141	-0.284653	0.867577	0.0965125	0.0214438	0.993818	0.516555	0.0368514	0.107797	7.13293586011149e-06	-0.291304	0.999964	0.0906394	0.0216715	0.999964	0.540201	0.0371323	0.107489	0.108487	-0.268986	0.498711	0.111895	0.0181995	0.987465	0.560987	0.0319814	0.112548	-0.0751807	-0.301365	0.770392	0.076629	0.020981	0.912697	0.462795	0.0347335	0.108433	0.233899	-0.239688	0.129369	0.154514	0.0106493	0.43175	0.592813	0.019134	0.129107	0.103164	-0.195851	-0.291737	-0.34501	0.414589	0.211079	0.0802522	0.0440852	0.02005	0.0141916	0.805184	0.804469	0.433021	0.339786	0.0341763	0.0255137	0.111018	0.121007	0.13725	-0.265616	0.334214	0.115502	0.0181044	0.99979	0.526542	0.0321537	0.113997	0.218225	-0.278885	0.510145	0.0977186	0.0218997	0.7575	0.486745	0.0357615	0.108422	-0.00928156	-0.295362	0.947787	0.0804662	0.0257612	0.99987	0.435923	0.0437769	0.103592	-0.15307	2.48355	45.8073	-0.310261	-0.284772	-0.248115	0.636915	0.818985	0.101981	0.0695698	0.0977934	0.136392	0.0237224	0.0252989	0.0091907	0.951707	0.999765	0.411819	0.37934	0.528354	0.583084	0.0399348	0.0426485	0.0169313	0.106053	0.104134	0.133197	0.136626	-0.268633	0.606534	0.122572	0.0233445	0.999172	0.581911	0.0400334	0.10653	-0.20907	-0.303278	0.478895	0.0703341	0.0213442	0.804413	0.426801	0.0359992	0.10918	-0.195851	-0.34501	0.211079	0.0440852	0.0141916	0.804469	0.339786	0.0255137	0.121007	2.48355	-0.284772	0.818985	0.0977934	0.0252989	0.999765	0.528354	0.0426485	0.104134	45.8073	-0.248115	0.101981	0.136392	0.0091907	0.411819	0.583084	0.0169313	0.133197	-0.0265598	-0.296548	0.926956	0.0810383	0.0257213	0.97185	0.462828	0.0409111	0.103639	0.00682816	-0.247016	1.54952245347314e-05	0.0964383	8.12463624077502e-06	6.20429930972647e-05	0.429289	1.76433756002051e-05	0.29226
ENSG00000177025	C19orf18	chromosome 19 open reading frame 18 [Source:HGNC Symbol;Acc:HGNC:28642]	protein_coding	147685	0.00215384	-0.169338	0.414697	0.235082	0.00172438	0.910389	0.650918	0.0039917	0.175089	-0.000223653	-0.157258	0.979719	0.272261	0.00227014	0.9999	0.706055	0.00530107	0.16825	-0.296247	-0.122462	0.841675	0.519891	0.0459585	0.944541	0.776911	0.0692606	0.0971792	-0.00108024	-0.16387	0.446061	0.249045	0.00178602	0.52924	0.633219	0.00266648	0.174221	-0.00303366	-0.16141	0.714128	0.257921	0.00214845	0.977639	0.687887	0.00490407	0.169629	0.258399	-0.178877	0.50357	0.219394	0.00188743	0.999981	0.635515	0.00452836	0.172854	0.00534848	-0.0993046	0.0547683	0.484572	0.000482927	0.373732	0.917903	0.00123195	0.205499	-0.120054	-0.15802	0.440528	0.265382	0.00177549	0.999744	0.694201	0.00422664	0.174368	0.103171	-0.152291	0.561535	0.284744	0.00197565	0.923119	0.712238	0.00457796	0.171719	-0.0701911	-0.183284	0.632248	0.242259	0.00226619	0.960429	0.725138	0.00521748	0.170164	-0.0452051	-0.162745	0.713988	0.255057	0.00214832	0.999906	0.695689	0.00505177	0.16963	0.0735676	-0.138546	0.576986	0.342869	0.00199695	0.988904	0.78999	0.00468153	0.171452	0.162231	-0.113896	0.236242	0.43417	0.00126817	0.996984	0.864166	0.00312811	0.182613	0.174608	-0.121729	0.203485	0.396421	0.00115939	0.987465	0.831988	0.00289339	0.184786	0.251294	-0.124031	0.254469	0.389332	0.00132466	0.598264	0.816166	0.00312197	0.181553	0.0234806	-0.15299	0.8606	0.296557	0.00246415	0.945437	0.741757	0.00536231	0.16804	-0.0349865	0.198367	-0.159164	-0.10666	0.748321	0.140398	0.26652	0.462992	0.00239206	0.00101034	0.932632	0.792626	0.689413	0.818783	0.00540383	0.00253941	0.168794	0.190163	0.0569119	-0.146706	0.64256	0.312506	0.00228372	0.99979	0.755014	0.00533877	0.169969	0.234015	-0.142336	0.411594	0.322746	0.00188919	0.691283	0.754213	0.00424523	0.174745	-0.10081	-0.174365	0.40764	0.226285	0.00188023	0.99987	0.650539	0.00451575	0.174864	-0.071907	21.6966	56.6557	-0.16612	-0.0787291	-0.101809	0.796819	0.0181225	0.0177207	0.256462	0.579028	0.467161	0.00242845	0.000236141	0.00023217	0.97626	0.999765	0.294516	0.646781	0.906763	0.862841	0.00550455	0.000706014	0.000662534	0.16841	0.224169	0.224552	-0.0365236	-0.165185	0.873021	0.268997	0.00246952	0.999172	0.750135	0.00571089	0.167984	0.0481573	-0.156271	0.849939	0.276904	0.00245913	0.954568	0.714798	0.0055063	0.168091	0.198367	-0.10666	0.140398	0.462992	0.00101034	0.792626	0.818783	0.00253941	0.190163	21.6966	-0.0787291	0.0181225	0.579028	0.000236141	0.999765	0.906763	0.000706014	0.224169	56.6557	-0.101809	0.0177207	0.467161	0.00023217	0.294516	0.862841	0.000662534	0.224552	0.170527	-0.141399	0.493485	0.329243	0.00205673	0.744127	0.765637	0.00456258	0.172611	-0.00100848	-0.164194	0.482221	0.248604	0.00185147	0.564386	0.630498	0.00274593	0.17333
ENSG00000185641		ribosomal protein S25 (RPS25) pseudogene	processed_pseudogene	NA	0.00179954	-0.0687803	0.528248	0.654417	1.12044552356046e-16	0.933684	0.902661	2.408263384628e-15	0.632362	-0.0131236	-0.0358387	0.164547	0.813915	5.29961581212946e-17	0.9999	0.959308	1.18690857467347e-15	0.639302	0.464757	0.0458316	0.752449	0.808187	2.36419688618667e-16	0.908784	0.923879	5.88390914043061e-15	0.677572	0.00494632	-0.0305509	0.000843048	0.831024	5.84093098427819e-19	0.00223673	0.954686	1.2778802319547e-17	0.678301	-0.0104307	-0.0719361	0.241564	0.636818	6.96728853388349e-17	0.917721	0.903426	1.5131670692691e-15	0.636782	0.106328	-0.0677513	0.79901	0.666033	1.31799056373498e-16	0.999981	0.909164	2.8212049042253e-15	0.630838	-0.00745648	-0.140363	0.0124269	0.353063	6.42522618350581e-18	0.189556	0.870539	1.57645349025969e-16	0.658134	0.102111	-0.0587063	0.543716	0.700968	1.13644372927553e-16	0.999744	0.928643	2.44517561854258e-15	0.632229	-0.102322	-0.0643361	0.593884	0.674709	1.18419099804663e-16	0.930574	0.918653	2.51154718709053e-15	0.631844	0.0705561	0.00712923	0.654532	0.96611	2.01319290866359e-16	0.963194	0.994901	4.22242859452163e-15	0.631297	0.106136	-0.0470623	0.424714	0.758886	9.96909686172798e-17	0.999906	0.946183	2.15537932410322e-15	0.633454	0.129453	-0.0253962	0.362522	0.871308	9.07808355173798e-17	0.988904	0.976979	1.96748548309855e-15	0.634327	0.187275	-0.00850591	0.205084	0.956721	6.21424696489417e-17	0.996984	0.996133	1.37108825399351e-15	0.637838	0.275706	-0.00229399	0.0613846	0.988024	2.46446575013691e-17	0.987465	0.997987	5.67836925773516e-16	0.646258	0.500083	0.00789129	0.0338925	0.958635	1.51128873553962e-17	0.352232	0.993275	3.51721179324801e-16	0.650627	0.235542	-0.00646186	0.0994801	0.96672	6.28559374664468e-17	0.394167	0.991832	1.38389485177449e-15	0.642196	0.134708	-0.0571605	-0.0582315	-0.0759678	0.250152	0.695459	0.703078	0.63188	1.23958887678258e-16	2.19246368502647e-16	0.727111	0.940873	0.929187	0.894218	2.66986399278865e-15	4.60771711420816e-15	0.635879	0.630485	0.162001	-0.027671	0.218656	0.85821	1.12944898811346e-16	0.99979	0.973909	2.4580874107415e-15	0.636752	0.384486	-0.0346039	0.209649	0.8221	1.09649774620152e-16	0.517433	0.962738	2.34950897090308e-15	0.637029	0.117082	-0.042545	0.372331	0.783189	1.60264000717079e-16	0.99987	0.947732	3.4411277594629e-15	0.63346	0.323897	2.038	38.4644	-0.0264209	-0.053563	-0.0226078	0.280522	0.839685	0.139677	0.865643	0.735185	0.883327	1.33885033496323e-16	2.31586597757791e-16	8.15102170617756e-17	0.879615	0.999765	0.45491	0.963608	0.95043	0.979444	2.88664456676115e-15	4.91672525811082e-15	1.78515955388137e-15	0.635155	0.629962	0.639793	0.330658	8.88579750232537e-05	0.177229	0.999553	9.72055332218424e-17	0.999172	0.999956	2.14470660043866e-15	0.638154	0.329132	-0.0462794	0.228426	0.762422	1.16444133344379e-16	0.671707	0.952477	2.51321228045971e-15	0.636466	-0.0571605	-0.0759678	0.695459	0.63188	2.19246368502647e-16	0.940873	0.894218	4.60771711420816e-15	0.630485	2.038	-0.053563	0.839685	0.735185	2.31586597757791e-16	0.999765	0.95043	4.91672525811082e-15	0.629962	38.4644	-0.0226078	0.139677	0.883327	8.15102170617756e-17	0.45491	0.979444	1.78515955388137e-15	0.639793	0.445173	-0.0165842	0.0949551	0.914004	6.06123571423709e-17	0.36879	0.984128	1.33308742357734e-15	0.642531	0.00490502	-0.0272025	0.00108947	0.849817	7.37287637284895e-19	0.00276231	0.959438	1.54326224377452e-17	0.676397
ENSG00000204421	LY6G6C	lymphocyte antigen 6 family member G6C [Source:HGNC Symbol;Acc:HGNC:13936]	protein_coding	80740	0.00840869	-0.360858	0.09575	0.18323	0.038164	0.707432	0.594247	0.0590672	0.0905472	0.0164941	-0.344374	0.328443	0.209307	0.073333	0.9999	0.638671	0.107146	0.0697533	5.99145	-0.859086	0.0365634	0.0197909	0.0100122	0.396152	0.176945	0.0187366	0.147648	0.00913454	-0.26267	0.000523355	0.302135	0.000960434	0.00146376	0.682184	0.00149774	0.189315	0.0149168	-0.296767	0.348091	0.277308	0.0752689	0.930635	0.705999	0.1073	0.0688906	0.241495	-0.335077	0.745527	0.232703	0.0982906	0.999981	0.649951	0.138477	0.0598826	0.0119017	-0.185401	0.02574	0.494172	0.016681	0.27004	0.920441	0.0282122	0.115047	0.266238	-0.314429	0.37373	0.248964	0.0776432	0.999744	0.678093	0.111664	0.0678585	-0.397375	-0.335895	0.243684	0.21773	0.0636153	0.853513	0.645425	0.0922741	0.0744115	-0.543445	-0.437397	0.05155	0.139132	0.0287472	0.703772	0.61024	0.0473732	0.100292	-0.229277	-0.341068	0.33279	0.213179	0.0737704	0.999906	0.649496	0.107869	0.0695566	-0.0636065	-0.331761	0.80224	0.239262	0.0997224	0.991896	0.703516	0.137807	0.0593849	-0.0701379	-0.334159	0.790985	0.238075	0.0994684	0.996984	0.737101	0.137758	0.0594727	0.171798	-0.279896	0.51707	0.314908	0.0882811	0.987465	0.779851	0.124056	0.0635471	0.254131	-0.28124	0.550382	0.313612	0.0902133	0.801482	0.76274	0.122191	0.0628128	0.0781145	-0.297289	0.761423	0.29176	0.103455	0.898552	0.737857	0.135897	0.0588114	0.106162	-0.233097	-0.313171	-0.376227	0.612775	0.370096	0.255607	0.18403	0.097861	0.0811019	0.885946	0.851339	0.677912	0.604954	0.1328	0.113531	0.0607506	0.0671929	0.190564	-0.276128	0.418746	0.321891	0.085403	0.99979	0.762213	0.121323	0.0654371	0.551775	-0.27744	0.313927	0.315608	0.0753721	0.614677	0.747982	0.103205	0.0696623	-0.239534	-0.35325	0.306082	0.201977	0.0744979	0.99987	0.622354	0.10881	0.0700533	-0.459961	2.25653	53.6665	-0.364568	-0.307103	-0.261757	0.391155	0.900132	0.249492	0.194342	0.278883	0.344985	0.0830331	0.106158	0.0675615	0.898853	0.999765	0.5654	0.581567	0.757399	0.790841	0.117061	0.146372	0.0949594	0.0663948	0.0579061	0.0733069	0.252074	-0.268784	0.566183	0.348577	0.0954602	0.999172	0.80209	0.133358	0.0616121	0.104417	-0.310706	0.831205	0.261412	0.105101	0.948035	0.70244	0.140897	0.0582578	-0.233097	-0.376227	0.370096	0.18403	0.0811019	0.851339	0.604954	0.113531	0.0671929	2.25653	-0.307103	0.900132	0.278883	0.106158	0.999765	0.757399	0.146372	0.0579061	53.6665	-0.261757	0.249492	0.344985	0.0675615	0.5654	0.790841	0.0949594	0.0733069	0.383261	-0.277111	0.42365	0.320011	0.0858062	0.68951	0.758853	0.115254	0.0652764	0.0090134	-0.256778	0.000737322	0.315184	0.00125496	0.00194976	0.690629	0.00191497	0.182867
ENSG00000253159	PCDHGA12	protocadherin gamma subfamily A, 12 [Source:HGNC Symbol;Acc:HGNC:8699]	protein_coding	26025	-0.000927785	0.129267	0.790428	0.492512	0.160737	0.973642	0.833309	0.203251	0.0423092	-0.0117322	0.144956	0.3107	0.439389	0.117623	0.9999	0.81745	0.16056	0.0536276	0.148276	-0.084997	0.931342	0.700077	0.0126308	0.978524	0.874088	0.0228916	0.140376	0.000487864	0.127042	0.794582	0.498507	0.160882	0.841113	0.814315	0.176388	0.0422755	0.000599273	0.124976	0.956288	0.506071	0.16424	0.995745	0.851616	0.210017	0.0415044	0.257299	0.1031	0.613976	0.590714	0.151534	0.999981	0.878178	0.200294	0.0444933	0.000558821	0.13033	0.880485	0.496789	0.163218	0.970685	0.920857	0.205303	0.0417378	-0.130762	0.123835	0.524624	0.507797	0.144345	0.999744	0.850862	0.189851	0.0462764	0.271126	0.138326	0.246154	0.457924	0.105762	0.853513	0.823136	0.142667	0.0573504	0.25291	0.103223	0.186334	0.610825	0.0911842	0.833028	0.914302	0.128015	0.0631937	-0.149081	0.107441	0.358651	0.56623	0.125069	0.999906	0.880953	0.169546	0.0514492	-0.193153	0.074068	0.265726	0.698477	0.109613	0.988904	0.938003	0.149518	0.0561046	-0.303751	0.0423058	0.0914056	0.823919	0.0628528	0.996984	0.973437	0.0927064	0.0748029	-0.333896	0.0555379	0.0638606	0.766392	0.0510045	0.987465	0.960191	0.0774937	0.0814985	-0.513258	0.0555619	0.0760868	0.767084	0.0565476	0.414523	0.953132	0.0816751	0.0782113	-0.045412	0.11693	0.796447	0.543608	0.155759	0.915316	0.884901	0.193614	0.044005	-0.0328652	-0.194681	0.126766	0.0766446	0.818987	0.273326	0.500648	0.690238	0.156469	0.107275	0.951172	0.820965	0.845466	0.916998	0.198223	0.144091	0.0438346	0.0575376	-0.18728	0.0888667	0.244429	0.638987	0.10181	0.99979	0.916374	0.140931	0.059372	-0.362112	0.102547	0.334225	0.587094	0.11733	0.631999	0.891573	0.151305	0.054361	-0.0772338	0.115247	0.630464	0.543396	0.147699	0.99987	0.863309	0.194915	0.0459857	-0.0513988	-11.0869	-19.8282	0.121959	0.0867261	0.107637	0.888869	0.366295	0.535252	0.525916	0.652311	0.571921	0.158125	0.121952	0.140546	0.987997	0.999765	0.778337	0.837125	0.928507	0.899115	0.203145	0.16473	0.178413	0.0434395	0.0529771	0.0478197	-0.105092	0.108022	0.72684	0.581729	0.153005	0.999172	0.906874	0.199676	0.0446721	-0.0886211	0.123477	0.791451	0.513039	0.15559	0.936046	0.861733	0.197366	0.0440457	-0.194681	0.0766446	0.273326	0.690238	0.107275	0.820965	0.916998	0.144091	0.0575376	-11.0869	0.0867261	0.366295	0.652311	0.121952	0.999765	0.928507	0.16473	0.0529771	-19.8282	0.107637	0.535252	0.571921	0.140546	0.778337	0.899115	0.178413	0.0478197	-0.338941	0.0935994	0.300409	0.621727	0.111972	0.591391	0.910121	0.145188	0.0560238	0.000834711	0.129648	0.659682	0.489639	0.154513	0.727055	0.80973	0.169969	0.0437748
ENSG00000105479	ODAD1	outer dynein arm docking complex subunit 1 [Source:HGNC Symbol;Acc:HGNC:26560]	protein_coding	93233	0.00539966	-0.309505	0.0702719	0.0544745	0.0157871	0.655266	0.361761	0.0276022	0.116617	0.00446111	-0.288092	0.655935	0.0787632	0.0499093	0.9999	0.442463	0.0768682	0.0821854	1.54397	-0.495613	0.354466	0.0224148	0.0172209	0.689346	0.188629	0.0298036	0.130461	0.00631926	-0.243844	3.88062126473998e-05	0.0969773	5.25456106061164e-05	0.000145086	0.431051	0.000100517	0.254399	0.000925286	-0.279067	0.921875	0.0877317	0.0534192	0.993991	0.455994	0.0798111	0.0800294	0.197208	-0.29641	0.654214	0.0758688	0.049871	0.999981	0.417726	0.0773359	0.0822096	0.00827784	-0.189907	0.00837348	0.232368	0.00367132	0.159583	0.808138	0.0074399	0.156037	0.162133	-0.279718	0.360002	0.0846233	0.0395531	0.999744	0.448693	0.0626956	0.0894462	-0.274893	-0.2945	0.172331	0.0685492	0.0270434	0.834932	0.414962	0.0443183	0.100963	-0.133001	-0.31268	0.425381	0.0807144	0.0505515	0.913297	0.515706	0.0770305	0.0827427	-0.14275	-0.296292	0.30814	0.0690128	0.0367398	0.999906	0.427344	0.0593233	0.091714	-0.0788124	-0.300682	0.599821	0.0727851	0.0485448	0.988904	0.467975	0.0740106	0.0830602	-0.0928693	-0.305261	0.552887	0.0697647	0.0472126	0.996984	0.494917	0.0723934	0.0839357	-0.0889308	-0.298509	0.571084	0.0722854	0.0477506	0.987465	0.4856	0.0731536	0.0835795	-0.0660036	-0.289044	0.793457	0.0825965	0.0523003	0.923532	0.479899	0.0763942	0.0807026	0.147696	-0.246786	0.330694	0.13838	0.040245	0.636859	0.570579	0.0602835	0.0899512	-0.0319064	-0.05115	-0.281682	-0.294365	0.797257	0.740156	0.0859932	0.0815364	0.0553606	0.0544949	0.945392	0.951802	0.445845	0.437686	0.0813614	0.0807047	0.07982	0.080329	0.0121772	-0.278506	0.93056	0.0945325	0.0565295	0.99979	0.494721	0.0853336	0.0791437	0.228948	-0.265268	0.480832	0.107799	0.047401	0.738587	0.505263	0.0694134	0.0847948	-0.192707	-0.311472	0.162897	0.057425	0.0277691	0.99987	0.377857	0.0467598	0.101337	-0.632215	13.2172	35.7541	-0.348607	-0.232461	-0.245282	0.0441545	0.211947	0.194293	0.0338052	0.162948	0.135564	0.0124148	0.0321096	0.0306306	0.855786	0.999765	0.512548	0.274041	0.636875	0.581075	0.0227806	0.0523896	0.0479173	0.124802	0.0969286	0.0983664	-0.167123	-0.311916	0.520274	0.0679963	0.0488573	0.999172	0.481478	0.0752703	0.0838316	0.136409	-0.274893	0.637755	0.0943581	0.0523526	0.882598	0.480121	0.0774769	0.0816203	-0.05115	-0.294365	0.740156	0.0815364	0.0544949	0.951802	0.437686	0.0807047	0.080329	13.2172	-0.232461	0.211947	0.162948	0.0321096	0.999765	0.636875	0.0523896	0.0969286	35.7541	-0.245282	0.194293	0.135564	0.0306306	0.512548	0.581075	0.0479173	0.0983664	0.0837365	-0.272651	0.768071	0.10123	0.0549464	0.901477	0.502842	0.078469	0.0800626	0.00625975	-0.23961	5.8740917073648e-05	0.104646	7.42257988229336e-05	0.000205513	0.444431	0.000137949	0.247084
ENSG00000224614	TNK2-AS1	TNK2 antisense RNA 1 [Source:HGNC Symbol;Acc:HGNC:49093]	lncRNA	NA	0.00643079	0.026684	0.100628	0.898553	0.159667	0.717298	0.975782	0.202045	0.0425579	0.0209204	0.0246202	0.108309	0.906509	0.165726	0.9999	0.981555	0.215076	0.0411673	2.17929	-0.2424	0.31956	0.387183	0.295581	0.666665	0.688352	0.340732	0.0209306	-0.00721506	0.0200465	0.000405233	0.918639	0.00422234	0.0011639	0.982199	0.00594706	0.152419	-0.00638881	0.0536583	0.605126	0.800176	0.329971	0.963491	0.953796	0.380966	0.0132385	0.338756	0.0337466	0.557017	0.876157	0.322976	0.999981	0.972685	0.380587	0.0141887	0.0105177	0.176312	0.010696	0.397823	0.0429105	0.178041	0.891616	0.0640778	0.0869225	-0.194486	0.0609771	0.402386	0.772463	0.292215	0.999744	0.945396	0.345858	0.0185421	0.12765	0.0682052	0.63047	0.747614	0.333246	0.940081	0.941121	0.380503	0.0127982	-0.216194	-0.103759	0.315948	0.650459	0.296752	0.881064	0.928105	0.350549	0.0181074	0.00259042	0.0618625	0.988779	0.771291	0.354882	0.999906	0.949242	0.411599	0.00995858	-0.0258585	0.0548546	0.895595	0.801206	0.353257	0.996031	0.963021	0.405063	0.0101679	-0.0999384	0.0346151	0.626224	0.874161	0.332717	0.996984	0.982932	0.385759	0.0128692	-0.139975	0.0327721	0.496169	0.879039	0.312518	0.987465	0.980308	0.365398	0.0156355	-0.256873	0.027202	0.436148	0.899557	0.300179	0.730449	0.985083	0.344675	0.0173858	-0.389954	-0.0270178	0.047881	0.898925	0.1141	0.320873	0.983129	0.14768	0.0553554	-0.195324	0.230843	0.0592692	0.123603	0.227992	0.251513	0.778968	0.570516	0.248393	0.258728	0.71335	0.811291	0.947789	0.868272	0.294958	0.306368	0.0256597	0.0239613	-0.254413	0.0109362	0.162102	0.959187	0.213689	0.99979	0.991239	0.264897	0.0317823	-0.498387	0.0290754	0.240193	0.891522	0.253867	0.547787	0.978598	0.29523	0.0247538	-0.132663	0.0423883	0.465441	0.843184	0.323404	0.99987	0.963018	0.378988	0.0143122	-0.206647	25.5885	7.79534	0.0412622	0.157355	0.0711461	0.619798	0.0635542	0.829861	0.849421	0.463768	0.741993	0.349824	0.133401	0.369117	0.949828	0.999765	0.93152	0.95971	0.86305	0.9521	0.400112	0.178033	0.410951	0.0107521	0.0497302	0.00826059	-0.353925	-0.00208511	0.297709	0.992461	0.276665	0.999172	0.999804	0.33086	0.021128	-0.0831236	0.0596251	0.826758	0.780237	0.368947	0.94659	0.956814	0.4157	0.00828213	0.230843	0.123603	0.251513	0.570516	0.258728	0.811291	0.868272	0.306368	0.0239613	25.5885	0.157355	0.0635542	0.463768	0.133401	0.999765	0.86305	0.178033	0.0497302	7.79534	0.0711461	0.829861	0.741993	0.369117	0.93152	0.9521	0.410951	0.00826059	-0.272968	0.0360904	0.46249	0.867021	0.322769	0.721249	0.974217	0.363611	0.0144	-0.00792014	0.0101982	0.00011139	0.957948	0.00155922	0.000362122	0.989399	0.00234265	0.177568
ENSG00000153902	LGI4	leucine rich repeat LGI family member 4 [Source:HGNC Symbol;Acc:HGNC:18712]	protein_coding	163175	-0.00695432	0.128893	0.0166667	0.402877	0.00134481	0.422373	0.785693	0.00320699	0.181186	-0.0147197	0.117165	0.131587	0.456927	0.00554989	0.9999	0.826897	0.0115679	0.145254	-1.38881	0.319031	0.387963	0.123903	0.0369152	0.712678	0.416141	0.0574035	0.104889	-0.000951109	0.0856924	0.548513	0.588909	0.0118486	0.626227	0.860975	0.0154968	0.124692	-0.00854566	0.0805826	0.354691	0.610521	0.00975192	0.932445	0.894237	0.0184174	0.130075	-0.350142	0.119925	0.416995	0.459281	0.0105405	0.999981	0.821299	0.0203287	0.127935	-0.00761747	0.00806438	0.0136578	0.958819	0.00116136	0.198228	0.997942	0.0026842	0.184745	0.0674255	0.091372	0.698664	0.564369	0.0128603	0.999744	0.875436	0.0238244	0.122404	-0.173373	0.0821552	0.381993	0.603615	0.0101126	0.883433	0.892853	0.0189263	0.129077	0.149974	0.18265	0.35654	0.292053	0.00796062	0.891311	0.762186	0.015649	0.137146	0.229408	0.117008	0.0932734	0.455482	0.00445834	0.999906	0.829612	0.00956501	0.151003	0.0702107	0.109401	0.633882	0.502313	0.0124805	0.988904	0.870927	0.0230982	0.123243	0.180369	0.139816	0.238634	0.390479	0.0079024	0.996984	0.844522	0.0155375	0.135805	0.128653	0.117635	0.403079	0.465612	0.0103749	0.987465	0.865671	0.0196397	0.128372	0.170193	0.113937	0.490876	0.481063	0.0113294	0.766761	0.862697	0.020398	0.125937	0.127125	0.114832	0.388777	0.475779	0.00839021	0.682217	0.855078	0.015617	0.135706	0.0507079	0.0124038	0.0864311	0.0886075	0.673978	0.934	0.583983	0.586169	0.0104879	0.0112116	0.909626	0.988681	0.881813	0.875005	0.0195024	0.0208424	0.129533	0.127669	-0.104778	0.0637818	0.439073	0.689763	0.00888237	0.99979	0.932866	0.0173952	0.134138	-0.160737	0.0743145	0.610456	0.640614	0.0101533	0.820381	0.910985	0.0184368	0.130436	0.297145	0.132333	0.0252492	0.392323	0.00147888	0.99987	0.782573	0.00365999	0.180838	0.70128	-12.7248	-40.6159	0.160346	0.0386256	0.0447782	0.0209574	0.215817	0.128062	0.305459	0.810191	0.776652	0.00129201	0.00612685	0.00446859	0.855786	0.999765	0.442894	0.694501	0.966252	0.958652	0.00314829	0.0125	0.00902312	0.184166	0.144243	0.152639	0.0803738	0.100231	0.750353	0.542825	0.0108044	0.999172	0.893984	0.0205388	0.128703	-0.410366	0.0669547	0.142133	0.668406	0.00476935	0.627319	0.922342	0.00978515	0.15092	0.0124038	0.0886075	0.934	0.586169	0.0112116	0.988681	0.875005	0.0208424	0.127669	-12.7248	0.0386256	0.215817	0.810191	0.00612685	0.999765	0.966252	0.0125	0.144243	-40.6159	0.0447782	0.128062	0.776652	0.00446859	0.442894	0.958652	0.00902312	0.152639	-0.176862	0.0677047	0.52072	0.672008	0.00955991	0.761602	0.927287	0.0174492	0.132108	-0.000790326	0.0860399	0.622394	0.587859	0.0124044	0.693973	0.861231	0.0161648	0.123414
ENSG00000179141	MTUS2-AS1	MTUS2 antisense RNA 1 [Source:HGNC Symbol;Acc:HGNC:40924]	lncRNA	NA	0.00629503	-0.0874769	0.0796372	0.648331	0.475735	0.678792	0.900372	0.518254	-0.00425959	0.00435915	-0.061026	0.717541	0.754851	0.833745	0.9999	0.942534	0.854274	-0.0416319	5.96643	-0.482476	0.00350024	0.0605732	0.0979719	0.31316	0.298359	0.13251	0.0689517	0.00584228	-0.0197032	0.00198941	0.914484	0.0654523	0.00480349	0.980643	0.076091	0.0734851	-0.0101586	-0.0659079	0.369674	0.734036	0.75499	0.935044	0.938451	0.779879	-0.0329485	0.305338	-0.0784059	0.564198	0.693404	0.811073	0.999981	0.916539	0.83615	-0.0390262	0.00412249	-0.00835289	0.283735	0.96626	0.712322	0.696102	0.998257	0.74114	-0.0285395	-0.359046	-0.0544225	0.0900025	0.77568	0.498629	0.999744	0.946093	0.545824	-0.00673211	-0.283261	-0.0680491	0.243222	0.724705	0.685561	0.853513	0.933013	0.713582	-0.0258254	0.00084736	-0.00927459	0.996632	0.965392	0.851438	0.999322	0.994901	0.867915	-0.0442824	-0.0480539	-0.0587397	0.776194	0.763551	0.839226	0.999906	0.94754	0.858538	-0.0422796	0.131074	-0.0192839	0.467983	0.922929	0.788446	0.988904	0.987578	0.810815	-0.0365221	0.135703	-0.0167246	0.470866	0.933447	0.789248	0.996984	0.992811	0.813288	-0.0366096	0.289562	0.00624799	0.1229	0.974482	0.557898	0.987465	0.996248	0.600716	-0.0129332	0.579972	0.0242714	0.0531195	0.900447	0.402783	0.383942	0.985098	0.445074	0.00403724	0.0184677	-0.0520984	0.919576	0.794346	0.84312	0.970396	0.958885	0.85433	-0.043262	0.0384084	0.0275006	-0.0555748	-0.049201	0.796809	0.882013	0.775955	0.806809	0.837019	0.84184	0.945392	0.979467	0.946668	0.953211	0.850467	0.855032	-0.0425261	-0.0431068	0.150506	-0.025368	0.368661	0.897708	0.750279	0.99979	0.981246	0.776903	-0.032843	0.356382	-0.0318657	0.360389	0.870918	0.746794	0.652653	0.974945	0.764543	-0.0324745	0.055273	-0.0476426	0.740408	0.808864	0.832237	0.99987	0.955768	0.851221	-0.0419562	0.0666387	13.9398	27.2495	-0.0492538	-0.00517043	-0.0291449	0.861539	0.273586	0.411633	0.805007	0.979307	0.882546	0.84093	0.701678	0.766625	0.983868	0.999765	0.694133	0.946683	0.997419	0.97935	0.856742	0.735027	0.78527	-0.0429967	-0.0277822	-0.0345865	0.272498	-0.00599362	0.382246	0.976409	0.755753	0.999172	0.997245	0.782182	-0.0334239	0.316175	-0.0421896	0.362626	0.828639	0.747748	0.747303	0.965443	0.769115	-0.0325753	0.0275006	-0.049201	0.882013	0.806809	0.84184	0.979467	0.953211	0.855032	-0.0431068	13.9398	-0.00517043	0.273586	0.979307	0.701678	0.999765	0.997419	0.735027	-0.0277822	27.2495	-0.0291449	0.411633	0.882546	0.766625	0.694133	0.97935	0.78527	-0.0345865	0.467707	-0.00966215	0.167819	0.960659	0.612818	0.458522	0.991803	0.6403	-0.018726	0.00606239	-0.0140042	0.0014972	0.938993	0.0543452	0.00367821	0.985595	0.0639215	0.0794816
ENSG00000158406	H4C8	H4 clustered histone 8 [Source:HGNC Symbol;Acc:HGNC:4788]	protein_coding	8365	-0.000694082	-0.148796	0.824923	0.379859	0.0894431	0.979643	0.772143	0.122754	0.0631038	-0.0190378	-0.118936	0.0651817	0.473593	0.026732	0.9999	0.837501	0.0450608	0.101307	0.679646	-0.186105	0.685507	0.387839	0.13686	0.878603	0.688652	0.176371	0.0554952	0.00246163	-0.138394	0.141177	0.406182	0.0422417	0.202505	0.760211	0.0506093	0.0874108	0.00396582	-0.14765	0.686329	0.38201	0.0860017	0.97566	0.783683	0.12026	0.0644314	-0.415921	-0.1184	0.363389	0.490635	0.0682742	0.999981	0.835843	0.101248	0.0721056	-0.00312571	-0.186661	0.348078	0.277313	0.0669812	0.744764	0.841143	0.0944244	0.0727313	0.164526	-0.15206	0.372464	0.364912	0.0690156	0.999744	0.773311	0.101122	0.0717515	0.0759261	-0.148615	0.718819	0.378787	0.0869979	0.959715	0.780456	0.120463	0.0640424	-0.109238	-0.155259	0.529602	0.4019	0.088821	0.93896	0.8347	0.125195	0.0640955	0.261766	-0.123075	0.0707572	0.458235	0.0281201	0.999906	0.831177	0.0471372	0.0997987	0.300665	-0.0744724	0.0520157	0.659765	0.0232088	0.988904	0.926547	0.0394126	0.105482	0.308825	-0.0692648	0.0555455	0.683794	0.0241908	0.996984	0.943436	0.0408269	0.104263	0.319179	-0.0868935	0.0483756	0.604144	0.0221636	0.987465	0.916431	0.037888	0.106833	0.491905	-0.0867467	0.0581781	0.606058	0.0249045	0.391153	0.911065	0.0403522	0.103405	0.279803	-0.0886229	0.0747389	0.60209	0.0303816	0.362153	0.903814	0.0473072	0.0986147	0.159914	0.0363811	-0.150123	-0.143973	0.214151	0.820823	0.371874	0.409982	0.0552007	0.0930788	0.705777	0.968362	0.772813	0.788144	0.0811607	0.127592	0.0799135	0.0624853	0.282888	-0.095182	0.0490987	0.57096	0.0233888	0.99979	0.889678	0.0401309	0.106474	0.82486	-0.0967329	0.0130394	0.556709	0.00964513	0.274466	0.879223	0.0176388	0.131862	0.197686	-0.122225	0.169317	0.469824	0.0487416	0.99987	0.826126	0.0756184	0.0839071	0.0221204	1.16275	-4.55939	-0.151103	-0.149197	-0.158025	0.946762	0.916422	0.874357	0.383481	0.392613	0.35871	0.0945796	0.0943683	0.0939186	0.994382	0.999765	0.950687	0.754048	0.828585	0.799156	0.130664	0.132244	0.126232	0.0619328	0.0620101	0.0621752	0.50216	-0.0606192	0.0610334	0.725709	0.0268182	0.999172	0.94917	0.0449404	0.102386	0.655335	-0.124059	0.0275224	0.452217	0.0160488	0.607038	0.830576	0.0281141	0.117484	0.0363811	-0.143973	0.820823	0.409982	0.0930788	0.968362	0.788144	0.127592	0.0624853	1.16275	-0.149197	0.916422	0.392613	0.0943683	0.999765	0.828585	0.132244	0.0620101	-4.55939	-0.158025	0.874357	0.35871	0.0939186	0.950687	0.799156	0.126232	0.0621752	0.732313	-0.0803224	0.0115397	0.62688	0.00885532	0.239711	0.912695	0.0163192	0.134222	0.00267952	-0.135181	0.11312	0.416357	0.0372235	0.166354	0.767071	0.0448787	0.0913133
ENSG00000165061	ZMAT4	zinc finger matrin-type 4 [Source:HGNC Symbol;Acc:HGNC:25844]	protein_coding	79698	0.00320699	-0.44452	0.436109	0.0474035	0.230096	0.914856	0.339277	0.276919	0.0284487	0.000516315	-0.428034	0.969975	0.0571464	0.27501	0.9999	0.389449	0.330094	0.0211186	5.37418	-0.953386	0.0221059	0.00182815	0.061006	0.366788	0.0584279	0.0883846	0.0869295	-0.00178488	-0.437395	0.419272	0.0501424	0.226945	0.503108	0.325308	0.243895	0.0290019	0.0114055	-0.412997	0.376112	0.064084	0.218132	0.935044	0.401418	0.267125	0.0305809	0.555459	-0.472746	0.355832	0.038547	0.213592	0.999981	0.31439	0.268228	0.0314136	0.00325142	-0.391652	0.458311	0.0853233	0.234025	0.809755	0.629892	0.280012	0.0277668	0.299719	-0.426208	0.215494	0.0544632	0.172871	0.999744	0.374351	0.221447	0.0395796	-0.103848	-0.43252	0.707986	0.0535405	0.264144	0.957947	0.374898	0.312349	0.0228059	0.117866	-0.455966	0.605411	0.0631467	0.239677	0.955632	0.470065	0.293285	0.0271333	0.362393	-0.386301	0.0567926	0.0782772	0.0864774	0.999906	0.447807	0.123422	0.0642452	0.470387	-0.304953	0.0201438	0.168292	0.0462203	0.988904	0.631612	0.0710393	0.0846024	0.47393	-0.299293	0.0248184	0.179217	0.0526894	0.996984	0.679946	0.0796292	0.080467	0.530952	-0.317884	0.0118545	0.145345	0.0328194	0.987465	0.613459	0.0530074	0.0951509	0.462793	-0.365203	0.177604	0.104948	0.15797	0.52791	0.520634	0.198019	0.042955	0.12834	-0.401195	0.536827	0.0797224	0.264975	0.781557	0.470472	0.306282	0.0229588	0.202039	0.0883415	-0.426712	-0.407882	0.23174	0.674947	0.0553796	0.0772342	0.193216	0.281225	0.715985	0.935223	0.369659	0.427377	0.237648	0.329103	0.0357621	0.020429	0.28736	-0.371731	0.129489	0.0974181	0.146699	0.99979	0.496386	0.193031	0.0462378	0.472398	-0.398446	0.286014	0.0763579	0.21138	0.591899	0.444267	0.251788	0.0322158	0.421485	-0.364324	0.0240647	0.0961625	0.0565321	0.99987	0.469764	0.0858921	0.0791423	0.881043	-27.7264	-79.1958	-0.336744	-0.532791	-0.510087	0.0399599	0.0536371	0.0337368	0.13031	0.0189604	0.0219806	0.0768595	0.0912096	0.0694836	0.855786	0.999765	0.310194	0.4952	0.286585	0.286547	0.109358	0.128614	0.0972798	0.069006	0.0631842	0.072377	0.833448	-0.276834	0.0170296	0.217677	0.0454838	0.999172	0.701841	0.0706854	0.0861039	0.410876	-0.4125	0.297899	0.0651877	0.214936	0.714806	0.412362	0.260512	0.0315495	0.0883415	-0.407882	0.674947	0.0772342	0.281225	0.935223	0.427377	0.329103	0.020429	-27.7264	-0.532791	0.0536371	0.0189604	0.0912096	0.999765	0.286585	0.128614	0.0631842	-79.1958	-0.510087	0.0337368	0.0219806	0.0694836	0.310194	0.286547	0.0972798	0.072377	0.462072	-0.384785	0.231608	0.0879621	0.193168	0.526244	0.477968	0.232813	0.0357719	-0.00128687	-0.43547	0.565405	0.0517059	0.249811	0.642445	0.330403	0.266843	0.0251112
ENSG00000253210	DENND3-AS1	DENND3 antisense RNA 1 [Source:HGNC Symbol;Acc:HGNC:55537]	lncRNA	101927963	-0.000689148	0.0367337	0.81184	0.813829	5.25053698961723e-05	0.97833	0.956589	0.000177978	0.254415	-0.00349794	0.0391733	0.716232	0.801797	5.07885284885506e-05	0.9999	0.955755	0.000177867	0.255113	0.803397	-0.0860437	0.629628	0.686832	0.000641011	0.853466	0.867751	0.00172378	0.225616	0.00558519	0.065139	0.000175159	0.647715	9.12231492357072e-08	0.00055229	0.887187	2.80767580325166e-07	0.373605	0.0175719	0.0547575	0.049819	0.718691	9.73435518197721e-06	0.789948	0.934137	3.93191601468099e-05	0.28871	-0.0227578	0.0348644	0.957125	0.826536	5.37637497463069e-05	0.999981	0.958994	0.000188413	0.253916	0.00217571	0.0567308	0.479552	0.720223	4.31840519771897e-05	0.820277	0.970802	0.000141874	0.258508	-0.0727315	0.0327732	0.669755	0.83262	4.96869831178831e-05	0.999744	0.960977	0.000174391	0.255573	0.0457409	0.0353725	0.814194	0.820083	5.25385715348804e-05	0.974282	0.95928	0.000180293	0.254401	0.0415797	0.0250139	0.795625	0.883642	6.87819933460185e-05	0.977777	0.985609	0.000232167	0.251321	0.00279314	0.0333098	0.983496	0.830907	5.38220772034196e-05	0.999906	0.962698	0.000187795	0.253894	0.233028	0.0935176	0.103868	0.552077	1.66663871233368e-05	0.988904	0.89086	6.48636083965853e-05	0.278007	0.287417	0.110518	0.0534167	0.481508	1.02571520038219e-05	0.996984	0.882893	4.15599424715713e-05	0.287678	0.195426	0.0732022	0.193248	0.640507	2.54649038620149e-05	0.987465	0.927871	9.50525277633802e-05	0.269414	0.494612	0.0991723	0.0385684	0.521242	8.01803195989286e-06	0.359362	0.880777	3.19523411142561e-05	0.292519	0.405392	0.120087	0.00387054	0.422231	7.41472568559538e-07	0.246152	0.828427	3.70665023100667e-06	0.340495	0.177054	-0.0949969	0.0298398	0.00134273	0.129069	0.514506	0.843976	0.99322	1.14399240202378e-05	2.64447796076541e-05	0.685225	0.892379	0.964803	0.997806	4.60563194978844e-05	9.83396040244595e-05	0.288442	0.271427	0.145888	0.0561946	0.267875	0.717025	1.85026724143585e-05	0.99979	0.939404	7.23213605585465e-05	0.278746	0.688797	0.0735125	0.0228836	0.62495	3.13507820030793e-06	0.279826	0.90702	1.3834239031942e-05	0.313702	0.125727	0.0460065	0.337361	0.76563	2.12155766331343e-05	0.99987	0.943284	8.22761020370908e-05	0.275954	0.139032	10.572	44.9906	0.0410001	0.0649721	0.0710999	0.643839	0.291849	0.0829296	0.793905	0.679295	0.642543	2.90429092095717e-05	1.94888425866489e-05	8.34662087404664e-06	0.953449	0.999765	0.389302	0.943508	0.935399	0.92103	0.000106161	7.52011978593876e-05	3.3306443019834e-05	0.269489	0.277688	0.294705	0.589433	0.135122	0.0147208	0.382933	2.20870562940466e-06	0.999172	0.825028	1.04870673951149e-05	0.320335	0.577802	0.0520653	0.0325629	0.728462	4.12903346056989e-06	0.607038	0.93981	1.80784238595575e-05	0.308427	-0.0949969	0.00134273	0.514506	0.99322	2.64447796076541e-05	0.892379	0.997806	9.83396040244595e-05	0.271427	10.572	0.0649721	0.291849	0.679295	1.94888425866489e-05	0.999765	0.935399	7.52011978593876e-05	0.277688	44.9906	0.0710999	0.0829296	0.642543	8.34662087404664e-06	0.389302	0.92103	3.3306443019834e-05	0.294705	0.607785	0.0868434	0.0214411	0.565626	2.97828257184866e-06	0.258304	0.88744	1.31034356502185e-05	0.314679	0.00609428	0.0725245	4.56556365020361e-05	0.605516	2.80325969548904e-08	0.000164202	0.868681	9.25053469061776e-08	0.393057
ENSG00000252498	RNU6-1016P	RNA, U6 small nuclear 1016, pseudogene [Source:HGNC Symbol;Acc:HGNC:47979]	snRNA	NA	-0.00318493	0.0675252	0.438081	0.759915	0.0477097	0.914856	0.942017	0.0714818	0.0836065	-0.0126268	0.072549	0.354777	0.742498	0.0434905	0.9999	0.939342	0.0683483	0.0865046	2.82748	-0.201439	0.218084	0.491874	0.0622808	0.584271	0.760378	0.0899621	0.0861676	0.00813681	0.0970761	0.000115392	0.630182	0.000146296	0.000382238	0.880393	0.000259802	0.232408	-0.0128604	0.0343198	0.316689	0.875934	0.0412296	0.928136	0.97081	0.0638166	0.088163	0.510981	0.00827727	0.394607	0.970661	0.0456226	0.999981	0.994562	0.0715747	0.0850101	0.00442319	0.0985013	0.311039	0.660719	0.0408739	0.717219	0.963513	0.0614379	0.0884312	-0.342576	0.0492016	0.155153	0.821346	0.0282851	0.999744	0.959674	0.0470348	0.099624	-0.184089	0.0406792	0.505188	0.853622	0.0504983	0.913836	0.964748	0.0754573	0.0818144	0.449115	0.193678	0.045976	0.414099	0.0135166	0.690535	0.840179	0.0247952	0.122394	-0.187498	0.0291265	0.327068	0.89484	0.0418688	0.999906	0.977358	0.0663106	0.087686	0.0652419	0.0671919	0.750573	0.767104	0.0571097	0.990673	0.953897	0.0853242	0.0778942	-0.0667712	0.0322375	0.754882	0.88751	0.0571827	0.996984	0.985215	0.0854025	0.0778532	-0.0493096	0.0401021	0.818235	0.858494	0.0581011	0.994321	0.977609	0.0865939	0.0773415	-0.00792924	0.0491862	0.981627	0.827254	0.0591935	0.993713	0.967571	0.0849073	0.076742	0.0579903	0.0683937	0.779561	0.762545	0.0579545	0.907489	0.949064	0.0824142	0.0783359	-0.123717	0.193617	0.0523661	0.105486	0.463502	0.355131	0.812344	0.641963	0.0491474	0.0437984	0.827278	0.847638	0.955244	0.89843	0.0734862	0.0669116	0.0836428	0.0872963	-0.0330988	0.0481346	0.861813	0.83037	0.0589557	0.99979	0.968261	0.0884186	0.0777788	0.498256	0.0892252	0.258398	0.687304	0.0375232	0.565263	0.928092	0.0566346	0.0921313	-0.25024	0.0154046	0.183251	0.944378	0.0312549	0.99987	0.987838	0.0516307	0.097752	-1.04863	10.6442	30.7373	-0.0571579	0.0940558	0.0856736	0.0135563	0.461521	0.413711	0.792796	0.678503	0.701607	0.0058441	0.0490626	0.046877	0.855786	0.999765	0.695603	0.943054	0.935067	0.940961	0.0118285	0.0754191	0.0692701	0.145511	0.0836978	0.0851478	-0.173386	0.0228953	0.62421	0.920845	0.0546995	0.999172	0.989457	0.0829381	0.0802081	0.115724	0.0601475	0.769211	0.786344	0.0577945	0.927888	0.958161	0.084319	0.0784257	0.193617	0.105486	0.355131	0.641963	0.0437984	0.847638	0.89843	0.0669116	0.0872963	10.6442	0.0940558	0.461521	0.678503	0.0490626	0.999765	0.935067	0.0754191	0.0836978	30.7373	0.0856736	0.413711	0.701607	0.046877	0.695603	0.940961	0.0692701	0.0851478	0.236544	0.0785811	0.540057	0.725917	0.052103	0.774286	0.941159	0.0749486	0.0817737	0.00804976	0.10246	0.000169265	0.613128	0.000200038	0.000524379	0.871579	0.000346457	0.225496
ENSG00000273173	SNURF	SNRPN upstream open reading frame [Source:HGNC Symbol;Acc:HGNC:11171]	protein_coding	8926	-0.000362679	-0.0808149	0.893063	0.578613	6.57325575803972e-06	0.988403	0.875711	2.74244811435646e-05	0.296392	-0.00526513	-0.073483	0.55683	0.613073	5.67292405798619e-06	0.9999	0.898788	2.47029840833949e-05	0.299246	1.46643	-0.17811	0.34916	0.374722	4.26261659624208e-05	0.686203	0.678661	0.000158825	0.291936	0.000514836	-0.0798195	0.722092	0.581745	6.26018665253899e-06	0.780865	0.857694	1.40128502950754e-05	0.297339	-0.0249583	-0.113693	0.00236808	0.40738	9.71691321141275e-08	0.321206	0.798639	5.83631917657776e-07	0.372543	0.130157	-0.093473	0.741339	0.528527	6.30982118490624e-06	0.999981	0.855029	2.73106177601746e-05	0.297186	0.00159771	-0.0653524	0.577631	0.658373	5.76345537866815e-06	0.868528	0.963027	2.33796944060381e-05	0.29894	-0.19245	-0.0833698	0.224012	0.561181	3.40082378489037e-06	0.999744	0.874322	1.53753888892718e-05	0.309041	-0.0885804	-0.0873864	0.625052	0.546451	5.95142046794374e-06	0.939185	0.867155	2.5420910337926e-05	0.298319	0.245025	-0.0250259	0.0987394	0.873107	2.35238088588791e-06	0.746787	0.983224	1.09493594433521e-05	0.319148	-0.0998695	-0.0940322	0.426421	0.516533	4.98372655544007e-06	0.999906	0.858376	2.19220749920689e-05	0.301742	-0.132707	-0.117249	0.322738	0.428837	4.26458018923697e-06	0.988904	0.838255	1.87666783877463e-05	0.304731	-0.143321	-0.121439	0.305322	0.414567	4.12628332647646e-06	0.996984	0.854419	1.82120175839349e-05	0.305361	0.0879281	-0.0646921	0.531533	0.6604	5.5559607134915e-06	0.987465	0.933053	2.38985566683697e-05	0.299648	-0.0945861	-0.0954377	0.67507	0.51844	6.1229601622079e-06	0.867374	0.879031	2.49499234498429e-05	0.297769	-0.162941	-0.114741	0.223939	0.431871	3.1950800480906e-06	0.537161	0.834464	1.40900456720163e-05	0.31334	-0.148699	0.174355	-0.0800897	-0.0314742	0.173139	0.198721	0.573302	0.829944	2.69378313735162e-06	2.95450813066244e-06	0.693686	0.802206	0.87823	0.958932	1.24217313731689e-05	1.35848610312846e-05	0.316585	0.314831	-0.0230215	-0.0817222	0.852131	0.575816	6.13435140182561e-06	0.99979	0.892777	2.65180376618291e-05	0.300753	-0.201261	-0.0908219	0.483235	0.530509	4.99263965878119e-06	0.740095	0.865938	2.10746319214042e-05	0.304759	-0.0280812	-0.081417	0.819116	0.57476	6.08604713300609e-06	0.99987	0.878568	2.66357376208087e-05	0.300907	0.134597	1.86474	3.0753	-0.0625887	-0.0701287	-0.0739054	0.631939	0.842818	0.90001	0.669631	0.635329	0.612432	5.61912320067366e-06	6.12172536200074e-06	6.18695411959822e-06	0.950984	0.999765	0.961077	0.900138	0.923469	0.911594	2.43261500859792e-05	2.63539453510837e-05	2.54298236689768e-05	0.302463	0.300793	0.300586	0.265087	-0.0279644	0.247226	0.850767	3.40421660151828e-06	0.999172	0.974692	1.56009098262532e-05	0.31213	-0.0250877	-0.0781047	0.922008	0.588316	6.20426044285717e-06	0.9761	0.891075	2.62209715161662e-05	0.300531	0.174355	-0.0314742	0.198721	0.829944	2.95450813066244e-06	0.802206	0.958932	1.35848610312846e-05	0.314831	1.86474	-0.0701287	0.842818	0.635329	6.12172536200074e-06	0.999765	0.923469	2.63539453510837e-05	0.300793	3.0753	-0.0739054	0.90001	0.612432	6.18695411959822e-06	0.961077	0.911594	2.54298236689768e-05	0.300586	-0.0695232	-0.0839231	0.781782	0.565325	6.01943055806218e-06	0.908513	0.887375	2.4790235983975e-05	0.301122	0.000571259	-0.0790771	0.696548	0.585382	6.18847726184819e-06	0.759399	0.859968	1.36888643323425e-05	0.297562
ENSG00000254995	STX16-NPEPL1	STX16-NPEPL1 readthrough (NMD candidate) [Source:HGNC Symbol;Acc:HGNC:41993]	protein_coding	NA	0.000379235	-0.00277593	0.905857	0.987181	5.2423329414777e-05	0.989857	0.998064	0.000177751	0.254448	0.0200227	-0.0360834	0.0575586	0.831061	1.06230509815744e-05	0.9999	0.96275	4.36632158677673e-05	0.286986	0.860033	-0.129434	0.619561	0.559966	0.000361345	0.84846	0.801161	0.00104506	0.240379	3.65951677981397e-05	-0.000507984	0.983036	0.997646	5.27367807098542e-05	0.987307	0.999561	0.000100849	0.254322	-0.00403985	-0.00572185	0.687271	0.973491	4.91121515864311e-05	0.976029	0.995966	0.000168119	0.255818	-0.546148	0.0441397	0.242041	0.80055	2.88058855779444e-05	0.999981	0.951845	0.000108222	0.266889	-0.00220371	-0.0247597	0.517997	0.887778	4.38713449710809e-05	0.840478	0.99187	0.000143859	0.258179	-0.281275	-0.00157702	0.133928	0.992578	1.95018680221804e-05	0.999744	0.997854	7.51538925855685e-05	0.274838	0.265585	0.0130851	0.215802	0.93888	2.67913905928569e-05	0.842217	0.987181	9.91337613076245e-05	0.268375	0.137379	0.0168717	0.43907	0.928758	4.95267527887633e-05	0.917014	0.990287	0.000172924	0.258317	-0.190903	-0.0222228	0.199437	0.896593	2.54643880634619e-05	0.999906	0.978196	9.56220955357126e-05	0.269414	0.017378	0.00379484	0.913502	0.982881	5.2473878910228e-05	0.996879	0.996896	0.000181614	0.254427	0.0662898	0.0171612	0.690766	0.92299	4.91944618034106e-05	0.996984	0.99066	0.000170618	0.255782	0.104448	0.0207705	0.531763	0.905471	4.4394503472189e-05	0.987465	0.985138	0.000156343	0.257931	0.165571	0.0214342	0.536713	0.902637	4.45781598491549e-05	0.794398	0.985098	0.000150567	0.257845	-0.0133559	-0.00334039	0.934327	0.984949	6.39002543833616e-05	0.97651	0.995736	0.000209108	0.252898	0.0634	-0.0275628	0.00108121	-0.00743868	0.631315	0.866685	0.995008	0.966712	5.79176144341161e-05	6.33021973007894e-05	0.892151	0.977475	0.998436	0.992666	0.000197126	0.000214576	0.254995	0.253099	0.0808413	0.0164114	0.586413	0.925462	5.62666057032573e-05	0.99979	0.985308	0.000195614	0.25561	0.091194	0.00602736	0.792181	0.972462	6.2164694548893e-05	0.914232	0.993452	0.000203269	0.253486	-0.16063	-0.0256323	0.275603	0.882437	3.79462325030418e-05	0.99987	0.973971	0.000138559	0.263922	-0.233102	15.5568	43.5445	-0.0251667	0.056903	0.0432738	0.490531	0.166993	0.136817	0.886474	0.746336	0.802642	5.19919038686261e-05	2.75679960537842e-05	2.4089315285487e-05	0.921931	0.999765	0.452499	0.967414	0.953063	0.963143	0.00017883	0.00010279	8.66682161213632e-05	0.257288	0.270568	0.273348	-0.334013	-0.0620039	0.225776	0.728873	3.35435526591688e-05	0.999172	0.949457	0.000123088	0.266497	-0.218441	-0.0100479	0.478289	0.953699	5.13678557726314e-05	0.804101	0.99045	0.000175379	0.257544	-0.0275628	-0.00743868	0.866685	0.966712	6.33021973007894e-05	0.977475	0.992666	0.000214576	0.253099	15.5568	0.056903	0.166993	0.746336	2.75679960537842e-05	0.999765	0.953063	0.00010279	0.270568	43.5445	0.0432738	0.136817	0.802642	2.4089315285487e-05	0.452499	0.963143	8.66682161213632e-05	0.273348	0.0252423	0.00227616	0.93345	0.989661	6.38951171538793e-05	0.974186	0.997633	0.000207687	0.252899	-0.00028651	-0.00257699	0.869335	0.988064	5.21222904242799e-05	0.900165	0.997146	9.91548298955443e-05	0.254569
ENSG00000198246	SLC29A3	solute carrier family 29 member 3 [Source:HGNC Symbol;Acc:HGNC:23096]	protein_coding	55315	0.00372159	0.333585	0.119692	0.0106058	0.00399879	0.735911	0.170793	0.00839458	0.15383	0.00320308	0.348117	0.689162	0.00868216	0.00987759	0.9999	0.172276	0.0190838	0.129723	-1.22803	0.445796	0.331302	0.00714423	0.00329476	0.673542	0.113284	0.00718862	0.180799	0.0021937	0.366399	0.0869618	0.00490673	0.00325124	0.133965	0.114965	0.00466197	0.159156	-0.00124995	0.352226	0.868405	0.00780402	0.0104059	0.991133	0.169029	0.0194768	0.128289	0.227698	0.335072	0.517518	0.0128086	0.00891928	0.999981	0.191399	0.0176251	0.132517	-0.0057694	0.290834	0.0222593	0.0252422	0.0012587	0.250882	0.434632	0.00288102	0.182795	0.256947	0.354558	0.0675159	0.00619446	0.00274601	0.999744	0.147462	0.00620341	0.163456	-0.288001	0.338806	0.0725578	0.00895712	0.00288236	0.813152	0.1775	0.00637576	0.162226	-0.0830416	0.379572	0.532068	0.00860153	0.0075405	0.939217	0.229377	0.0149076	0.138626	0.092912	0.36424	0.407323	0.00592011	0.00802232	0.999906	0.155719	0.0159725	0.135398	0.0607385	0.369549	0.613128	0.00650284	0.00951247	0.988904	0.18358	0.0182529	0.130757	0.00252972	0.354457	0.983889	0.00934666	0.0105169	0.998942	0.243396	0.0198815	0.127997	-0.0138823	0.350918	0.912034	0.0091119	0.0104683	0.997713	0.222603	0.0197986	0.128124	0.118252	0.369596	0.557128	0.00611699	0.00918421	0.805379	0.169017	0.0170248	0.131718	0.0575393	0.370924	0.634024	0.00605377	0.0100687	0.836281	0.166167	0.0182507	0.130669	0.104813	-0.105144	0.359782	0.330148	0.286342	0.389735	0.00614523	0.0144219	0.00702158	0.00822191	0.746145	0.859521	0.142398	0.214305	0.0137952	0.0159027	0.140564	0.136262	0.0668322	0.371359	0.546602	0.0056032	0.0095407	0.99979	0.153193	0.0184904	0.132163	-0.023146	0.355997	0.928604	0.00757729	0.0109713	0.973541	0.166338	0.0197072	0.128275	0.229583	0.393874	0.0348882	0.00252814	0.00182206	0.99987	0.0947758	0.00439432	0.17565	0.711157	-20.0708	-36.7408	0.433621	0.283859	0.32087	0.00386606	0.0155684	0.0918852	0.000828443	0.02894	0.0144039	0.000352005	0.00101539	0.00353184	0.855786	0.999765	0.400202	0.0478794	0.334019	0.241891	0.000997116	0.00259122	0.00735203	0.215061	0.190042	0.158791	0.254513	0.404648	0.216025	0.00316504	0.00599872	0.999172	0.149379	0.0123525	0.144811	-0.159893	0.350414	0.486749	0.00796703	0.00909857	0.80946	0.171065	0.0172393	0.133475	-0.105144	0.330148	0.389735	0.0144219	0.00822191	0.859521	0.214305	0.0159027	0.136262	-20.0708	0.283859	0.0155684	0.02894	0.00101539	0.999765	0.334019	0.00259122	0.190042	-36.7408	0.32087	0.0918852	0.0144039	0.00353184	0.400202	0.241891	0.00735203	0.158791	0.0157425	0.359162	0.944361	0.00739382	0.0109849	0.978188	0.173712	0.0196784	0.12824	0.00217442	0.367878	0.0937745	0.00479426	0.00341631	0.141454	0.114392	0.00485984	0.157888
ENSG00000121207	LRAT	lecithin retinol acyltransferase [Source:HGNC Symbol;Acc:HGNC:6685]	protein_coding	9227	-0.00419484	0.362369	0.20687	0.0446217	0.0539001	0.814645	0.329566	0.0794124	0.0797439	-0.0201284	0.375164	0.0670161	0.0359283	0.0282505	0.9999	0.319268	0.0473025	0.0996605	-1.50542	0.430732	0.426584	0.0784934	0.074443	0.737103	0.338476	0.104894	0.0795129	-0.00256394	0.324856	0.149997	0.0693612	0.0453406	0.213128	0.373481	0.054076	0.0852042	0.00102643	0.340884	0.921806	0.0603455	0.093862	0.993991	0.392195	0.12976	0.0614623	-0.320381	0.365927	0.511167	0.0482114	0.081183	0.999981	0.346729	0.117511	0.0663698	-0.00517497	0.283157	0.142822	0.120036	0.0441207	0.553463	0.684538	0.0656494	0.0860561	0.109815	0.339948	0.576521	0.0599115	0.0846145	0.999744	0.39068	0.120203	0.0649796	-0.215154	0.32843	0.336573	0.0684525	0.0683782	0.874544	0.414937	0.0979265	0.0720557	0.282469	0.327206	0.121967	0.0929284	0.0511353	0.778901	0.543065	0.0777663	0.0823751	-0.449304	0.289001	0.00303666	0.0926433	0.00335003	0.999906	0.479845	0.0074618	0.15839	-0.348433	0.249117	0.033979	0.166836	0.0183368	0.988904	0.630929	0.0321275	0.112332	-0.325408	0.251843	0.0580871	0.166599	0.0258508	0.996984	0.665267	0.0432079	0.102302	-0.427595	0.251639	0.0123173	0.154516	0.00921621	0.987465	0.627166	0.017727	0.131623	-0.362406	0.291124	0.192347	0.110532	0.05188	0.545227	0.530378	0.0758976	0.0809588	-0.372508	0.258122	0.0241216	0.148733	0.0122139	0.277379	0.584538	0.0215485	0.125262	-0.304111	0.225944	0.33809	0.403421	0.0239993	0.181433	0.0541792	0.0294585	0.0121719	0.0425714	0.651655	0.799903	0.366188	0.286007	0.0221817	0.0652864	0.125359	0.0881905	-0.28807	0.285099	0.0585394	0.111905	0.0218289	0.99979	0.521191	0.0378037	0.108517	-0.533521	0.307756	0.133898	0.0872814	0.0359461	0.429391	0.467914	0.0545033	0.0934607	-0.0935574	0.329666	0.540737	0.0704776	0.0705825	0.99987	0.412075	0.103798	0.0718555	0.355194	-6.44956	-43.8653	0.382427	0.32076	0.300613	0.309438	0.581959	0.147935	0.0380481	0.0840705	0.0966494	0.0558834	0.0723637	0.0380347	0.888094	0.999765	0.46507	0.287344	0.502924	0.51012	0.0833006	0.105198	0.0577797	0.079516	0.0710251	0.091711	-0.221241	0.303545	0.439665	0.105849	0.0652526	0.999172	0.554283	0.0963484	0.074455	-0.526735	0.320815	0.0963099	0.0722329	0.0296469	0.608961	0.431862	0.0476098	0.0993581	0.225944	0.403421	0.181433	0.0294585	0.0425714	0.799903	0.286007	0.0652864	0.0881905	-6.44956	0.32076	0.581959	0.0840705	0.0723637	0.999765	0.502924	0.105198	0.0710251	-43.8653	0.300613	0.147935	0.0966494	0.0380347	0.46507	0.51012	0.0577797	0.091711	-0.509902	0.293522	0.100403	0.103583	0.0303916	0.376018	0.505763	0.0472028	0.0986047	-0.00263972	0.32249	0.142971	0.0713846	0.0441465	0.202758	0.377501	0.052658	0.0860379
ENSG00000186654	PRR5	proline rich 5 [Source:HGNC Symbol;Acc:HGNC:31682]	protein_coding	55615	-0.00193897	0.27083	0.503544	0.0853466	0.00130058	0.928825	0.438883	0.00311175	0.182	-0.00894197	0.276105	0.352877	0.0790368	0.00109286	0.9999	0.442804	0.00278142	0.186212	-4.43317	0.696368	0.00319439	0.000368801	2.25105614527808e-05	0.309665	0.0282519	8.99298658960362e-05	0.306393	-0.00288329	0.243717	0.0613582	0.112851	0.000357098	0.0989551	0.459306	0.000595765	0.212439	-0.006677	0.252042	0.461782	0.107853	0.0012504	0.952119	0.496614	0.00304635	0.182955	-0.388198	0.292196	0.359055	0.0683094	0.00110294	0.999981	0.402164	0.00283097	0.185991	-0.0106927	0.143661	0.000316911	0.329529	5.50881149178534e-06	0.0249759	0.86263	2.24605784632737e-05	0.299812	0.0308484	0.260405	0.856874	0.0970201	0.00154627	0.999744	0.477997	0.00373005	0.177773	0.00899799	0.260779	0.963223	0.0973059	0.00156596	0.995742	0.478051	0.00373639	0.177462	0.00305271	0.26075	0.984876	0.13113	0.00243078	0.998092	0.59959	0.00554063	0.168386	0.0484089	0.265764	0.72051	0.0917776	0.001486	0.999906	0.478726	0.00364639	0.178747	-0.0496467	0.247417	0.731642	0.124713	0.00149245	0.990296	0.56482	0.00362375	0.178641	-0.0552586	0.245406	0.71412	0.129492	0.00148217	0.996984	0.611628	0.0035875	0.17881	-0.0617938	0.247597	0.682962	0.121101	0.00146217	0.98832	0.578295	0.00355518	0.179143	-0.162077	0.238626	0.503978	0.134959	0.00130107	0.775059	0.572342	0.00307335	0.18199	-0.151353	0.229128	0.298199	0.150698	0.00132332	0.609942	0.587324	0.00310723	0.183578	-0.109044	0.170472	0.261923	0.308695	0.358541	0.247061	0.0940581	0.0553061	0.00146227	0.00118811	0.776341	0.809377	0.46401	0.376661	0.00349983	0.00292428	0.181117	0.186219	-0.0209933	0.259879	0.875461	0.103432	0.00205408	0.99979	0.508749	0.00486202	0.172644	-0.321281	0.242106	0.3012	0.124111	0.00133072	0.605193	0.534309	0.00311405	0.183441	-0.0462649	0.256892	0.728233	0.104983	0.00197395	0.99987	0.484427	0.00471203	0.173644	-0.0141982	-7.07177	-36.6753	0.262686	0.238226	0.22755	0.962866	0.487461	0.164523	0.101867	0.138771	0.147816	0.00207319	0.00169923	0.000926447	0.996305	0.999765	0.48181	0.448687	0.603143	0.598338	0.0047869	0.004082	0.00226826	0.172411	0.177392	0.192259	-0.313851	0.206173	0.206146	0.202416	0.00106608	0.999172	0.686402	0.00271557	0.18886	-0.363805	0.247878	0.188102	0.111839	0.00100766	0.652259	0.514009	0.00250674	0.190227	0.170472	0.308695	0.247061	0.0553061	0.00118811	0.809377	0.376661	0.00292428	0.186219	-7.07177	0.238226	0.487461	0.138771	0.00169923	0.999765	0.603143	0.004082	0.177392	-36.6753	0.22755	0.164523	0.147816	0.000926447	0.48181	0.598338	0.00226826	0.192259	-0.28631	0.235607	0.291303	0.136437	0.00130608	0.582921	0.562335	0.00305502	0.1839	-0.00330792	0.238855	0.0333654	0.117963	0.000229627	0.0578453	0.467654	0.000394389	0.222418
ENSG00000151023	ENKUR	enkurin, TRPC channel interacting protein [Source:HGNC Symbol;Acc:HGNC:28388]	protein_coding	219670	-0.00469663	0.0732848	0.0910874	0.621802	0.00933961	0.702935	0.892376	0.0175284	0.131259	0.00226347	0.0438081	0.808155	0.772048	0.0274159	0.9999	0.949236	0.0461166	0.100555	3.18404	-0.256668	0.0431201	0.199276	0.010611	0.406153	0.516631	0.0197096	0.145842	0.00424227	0.072221	0.0038258	0.613718	0.000984415	0.00858771	0.872857	0.00153238	0.188724	-0.0063115	0.0399892	0.471533	0.790161	0.0230579	0.95372	0.951507	0.0387452	0.105674	0.446741	0.0111125	0.274078	0.942072	0.0178088	0.999981	0.987312	0.0319642	0.113172	-0.000590542	0.0413634	0.843156	0.788001	0.0276203	0.959386	0.978348	0.043691	0.100334	0.143892	0.048245	0.382796	0.747204	0.0210241	0.999744	0.942176	0.0364493	0.108373	-0.036753	0.0458957	0.845419	0.760653	0.027632	0.977783	0.944789	0.0451407	0.100321	-0.0750375	0.0243176	0.629316	0.883132	0.0273415	0.960096	0.985277	0.0453521	0.101805	0.133394	0.062832	0.306123	0.675628	0.0188539	0.999906	0.923479	0.033405	0.111531	0.00431367	0.0489262	0.975404	0.751822	0.0280184	0.999062	0.950715	0.0463432	0.0999068	0.00917172	0.0502797	0.949838	0.746344	0.0279869	0.997591	0.959455	0.0462102	0.0999405	0.0170049	0.0513045	0.90743	0.737973	0.0278868	0.997012	0.950905	0.0461585	0.100047	-0.222071	0.0180936	0.34259	0.905697	0.0199398	0.666627	0.985384	0.0332533	0.109911	0.0712434	0.0619362	0.614251	0.688282	0.0299608	0.825802	0.931772	0.0467641	0.0990384	-0.00350455	-0.0195698	0.045352	0.0403178	0.975772	0.89138	0.764058	0.795563	0.0329205	0.0327046	0.995289	0.981647	0.943108	0.949068	0.0522101	0.0521306	0.0961655	0.096367	-0.0935148	0.0261575	0.470558	0.864161	0.0271149	0.99979	0.97543	0.0454999	0.102055	-0.130021	0.0364822	0.66678	0.810693	0.0307377	0.850938	0.96023	0.0477617	0.0982603	0.104389	0.0619237	0.417687	0.683436	0.025762	0.99987	0.920241	0.0437769	0.103591	0.054825	-11.5926	-1.56804	0.0512868	0.00283988	0.0438582	0.852806	0.238816	0.951392	0.739637	0.985286	0.774723	0.0325135	0.0195262	0.0328864	0.98214	0.999765	0.983627	0.925051	0.997745	0.958432	0.052278	0.0340795	0.050952	0.0965463	0.111793	0.0961973	0.0869303	0.0614986	0.719077	0.696114	0.0313857	0.999172	0.942251	0.0513979	0.0976247	-0.402842	0.0273473	0.131925	0.854746	0.0139024	0.627319	0.969841	0.0248884	0.121594	-0.0195698	0.0403178	0.89138	0.795563	0.0327046	0.981647	0.949068	0.0521306	0.096367	-11.5926	0.00283988	0.238816	0.985286	0.0195262	0.999765	0.997745	0.0340795	0.111793	-1.56804	0.0438582	0.951392	0.774723	0.0328864	0.983627	0.958432	0.050952	0.0961973	-0.263806	0.0190755	0.315834	0.900362	0.0225769	0.60359	0.980952	0.0366236	0.107521	0.00379341	0.0724111	0.0110681	0.617151	0.00218184	0.0218092	0.873074	0.00320204	0.169243
ENSG00000271474	UNC5C-AS1	UNC5C antisense RNA 1 [Source:HGNC Symbol;Acc:HGNC:55246]	lncRNA	NA	0.0114314	-0.14139	0.0111498	0.552672	0.391744	0.374208	0.865233	0.438371	0.00536245	0.0176651	-0.110576	0.245557	0.652912	0.954863	0.9999	0.914617	0.960588	-0.0595924	0.828199	-0.158161	0.740738	0.622108	0.986907	0.903864	0.835339	0.987572	-0.0796225	-0.0123803	-0.150627	3.82171021641189e-08	0.462113	4.04778810589357e-05	3.12679916487085e-07	0.794325	7.87381070785542e-05	0.259857	0.00868102	-0.0686244	0.54576	0.780675	0.993667	0.957392	0.94923	0.994192	-0.0726161	-0.129562	-0.068734	0.847036	0.785392	0.998115	0.999981	0.947631	0.998307	-0.076992	0.00261002	-0.050902	0.593247	0.839682	0.99507	0.873774	0.985488	0.995644	-0.0736781	0.209481	-0.0787364	0.438283	0.748404	0.988118	0.999744	0.94259	0.989021	-0.0694788	0.0786261	-0.0752891	0.799039	0.760331	0.997866	0.971591	0.944713	0.99825	-0.0766228	0.0279802	-0.0962534	0.912564	0.722881	0.998037	0.991692	0.945449	0.998373	-0.0778284	0.0953165	-0.0686388	0.656217	0.781314	0.996357	0.999906	0.952049	0.996644	-0.074841	0.0913233	-0.055657	0.690203	0.826015	0.996857	0.988904	0.967808	0.997	-0.0753657	0.250467	-0.0118193	0.292727	0.962719	0.968317	0.996984	0.996286	0.971773	-0.0627742	0.332975	-0.0108691	0.162086	0.965067	0.910003	0.987465	0.993803	0.918925	-0.0516428	0.273568	-0.0427733	0.476028	0.864612	0.990562	0.757824	0.975939	0.991324	-0.0707127	-0.21915	-0.133348	0.343362	0.596966	0.976938	0.647452	0.902283	0.978302	-0.0660483	0.0229095	0.1595	-0.0820799	-0.0409317	0.903614	0.496636	0.740386	0.872169	0.99812	0.99113	0.976435	0.890447	0.938731	0.969097	0.998312	0.99175	-0.0779568	-0.0719069	0.204635	-0.0403962	0.33489	0.871649	0.975569	0.99979	0.976973	0.97759	-0.0656185	-0.334693	-0.10558	0.498661	0.672025	0.991232	0.750626	0.922498	0.991756	-0.0719653	0.173042	-0.0552105	0.412537	0.824427	0.985316	0.99987	0.959789	0.986739	-0.0690879	0.908382	5.9077	1.93094	0.0145583	-0.0608572	-0.0806294	0.057951	0.715337	0.963482	0.953063	0.811019	0.74829	0.727847	0.996903	0.998227	0.855786	0.999765	0.988082	0.98698	0.966423	0.952639	0.754651	0.997239	0.998467	-0.0304883	-0.0763535	-0.0781273	0.283286	-0.0301798	0.47412	0.906672	0.989897	0.999172	0.987668	0.990326	-0.0712297	0.119854	-0.0771806	0.785998	0.755998	0.997562	0.934004	0.950066	0.997706	-0.0771564	0.1595	-0.0409317	0.496636	0.872169	0.99113	0.890447	0.969097	0.99175	-0.0719069	5.9077	-0.0608572	0.715337	0.811019	0.996903	0.999765	0.966423	0.997239	-0.0763535	1.93094	-0.0806294	0.963482	0.74829	0.998227	0.988082	0.952639	0.998467	-0.0781273	-0.00902156	-0.0834603	0.983361	0.739955	0.99824	0.992902	0.946018	0.998288	-0.0781498	-0.0119514	-0.156896	2.03784710859034e-07	0.453077	0.000167251	1.29907604975983e-06	0.788649	0.000292792	0.229462
ENSG00000269929	MIRLET7A1HG	miRlet-7a-1/let-7f-1/let-7d cluster host gene [Source:HGNC Symbol;Acc:HGNC:53970]	lncRNA	112903833	-0.00221636	0.228951	0.395746	0.105555	0.0948968	0.904477	0.480806	0.12914	0.0610875	0.00484843	0.208364	0.576814	0.14155	0.109014	0.9999	0.557045	0.150635	0.0562957	2.03522	0.0553314	0.173165	0.771178	0.158671	0.543337	0.907139	0.200334	0.0492934	-0.000862906	0.211961	0.5383	0.133082	0.106575	0.616868	0.49031	0.119983	0.0570842	0.00329031	0.221002	0.687709	0.118373	0.114624	0.976029	0.516565	0.154091	0.0545376	0.129953	0.206253	0.733889	0.1535	0.116397	0.999981	0.556787	0.160085	0.0539971	-0.000909167	0.207009	0.743934	0.151414	0.116742	0.929069	0.72388	0.153322	0.0538929	-0.0396214	0.216806	0.797107	0.12467	0.118331	0.999744	0.524864	0.16016	0.0534156	0.173943	0.225968	0.321107	0.108492	0.0867151	0.873944	0.497247	0.120144	0.0641525	-0.125594	0.137566	0.382906	0.369497	0.186012	0.900449	0.813743	0.236331	0.0372415	-0.179993	0.196652	0.137329	0.159629	0.0564535	0.999906	0.585242	0.0857101	0.0782647	-0.127602	0.183786	0.326733	0.202259	0.0873927	0.988904	0.665047	0.122982	0.0638894	-0.0569449	0.201568	0.675226	0.166379	0.114091	0.996984	0.665267	0.154956	0.0547017	-0.0644606	0.203665	0.636294	0.156402	0.112271	0.987465	0.630688	0.152544	0.055266	-0.121952	0.20061	0.577015	0.163114	0.109026	0.814156	0.615066	0.143807	0.0562919	-0.231088	0.157736	0.0736509	0.260822	0.0280174	0.36039	0.711458	0.0441514	0.101068	-0.211729	0.192105	0.206863	0.261429	0.043945	0.143479	0.13051	0.0677245	0.0202493	0.0414752	0.654957	0.792626	0.52667	0.407955	0.0344712	0.0638499	0.110728	0.0890091	-0.105433	0.189568	0.377416	0.180618	0.0676203	0.99979	0.626374	0.0994632	0.0732781	-0.211366	0.196754	0.447405	0.162838	0.0725879	0.715779	0.590046	0.099965	0.0709218	-0.215012	0.17731	0.068018	0.200085	0.0266787	0.99987	0.620229	0.0451539	0.102543	-0.533254	-0.371945	-20.6217	0.15428	0.209926	0.190682	0.0476593	0.96746	0.383664	0.268409	0.145573	0.177657	0.0213313	0.0886246	0.0681023	0.855786	0.999765	0.671456	0.658208	0.611877	0.641383	0.0364264	0.125428	0.0956162	0.109197	0.0641714	0.0730429	-0.321998	0.151755	0.146113	0.29154	0.0418999	0.999172	0.765554	0.0658138	0.0886897	-0.285353	0.198486	0.248702	0.154736	0.0555936	0.683182	0.578308	0.0816634	0.0796842	0.192105	0.261429	0.143479	0.0677245	0.0414752	0.792626	0.407955	0.0638499	0.0890091	-0.371945	0.209926	0.96746	0.145573	0.0886246	0.999765	0.611877	0.125428	0.0641714	-20.6217	0.190682	0.383664	0.177657	0.0681023	0.671456	0.641383	0.0956162	0.0730429	-0.280809	0.183244	0.246572	0.193677	0.0553545	0.540815	0.638495	0.0789163	0.0798236	-0.00105889	0.210059	0.455307	0.136313	0.100331	0.537696	0.495736	0.113383	0.0591751
ENSG00000155659	VSIG4	V-set and immunoglobulin domain containing 4 [Source:HGNC Symbol;Acc:HGNC:17032]	protein_coding	11326	-0.010589	0.691428	0.158017	0.0880236	0.49945	0.775705	0.445706	0.540832	-0.0068198	0.00873329	0.618558	0.727711	0.131008	0.731495	0.9999	0.544605	0.763187	-0.030505	-11.2561	1.42156	0.00538465	0.00605116	0.0587633	0.320516	0.103653	0.0856063	0.0883046	-0.0213151	0.511311	5.67490615804554e-09	0.122065	1.61868392222726e-06	5.98779725643327e-08	0.473993	4.01123602737738e-06	0.322942	-0.0069124	0.625422	0.769824	0.125675	0.73591	0.984007	0.528457	0.762669	-0.0309609	-0.682605	0.690049	0.535653	0.0981025	0.698666	0.999981	0.466414	0.734944	-0.0271511	-0.0154777	0.465132	0.0512413	0.251911	0.313267	0.362924	0.822803	0.360305	0.0155308	0.178454	0.634528	0.688099	0.119219	0.726531	0.999744	0.5158	0.755357	-0.029994	0.757231	0.67334	0.132862	0.0949931	0.468827	0.83146	0.473204	0.510696	-0.00350305	0.183217	0.456183	0.657666	0.301446	0.891821	0.963194	0.769318	0.903547	-0.0496007	-0.141795	0.618011	0.686871	0.130796	0.726364	0.999906	0.547333	0.758709	-0.0299769	-0.373211	0.537052	0.320117	0.196544	0.622274	0.988904	0.659902	0.660563	-0.019463	-0.622962	0.465957	0.109515	0.259497	0.435202	0.996984	0.754796	0.485904	0.000260156	-0.643949	0.501497	0.0989451	0.218575	0.417857	0.987465	0.700221	0.468474	0.00226078	-1.57541	0.4232	0.0109233	0.288145	0.138686	0.323684	0.744007	0.177035	0.0477325	-0.73279	0.490223	0.0440452	0.21392	0.261497	0.313178	0.66085	0.302825	0.0235148	-0.401257	0.391739	0.651656	0.762289	0.179512	0.292425	0.0968634	0.0611017	0.478048	0.560527	0.693686	0.828902	0.468866	0.393408	0.518628	0.596112	-0.00455473	-0.0133524	-0.260315	0.606415	0.440622	0.13047	0.624559	0.99979	0.552752	0.663395	-0.019922	-1.52209	0.555358	0.0503584	0.154691	0.279169	0.319146	0.579238	0.320427	0.0207432	-0.3387	0.606519	0.312281	0.126983	0.571291	0.99987	0.521265	0.616764	-0.0144672	0.44215	-17.4251	-120.014	0.707321	0.596039	0.540107	0.565382	0.498007	0.0704134	0.0807667	0.142361	0.16972	0.657949	0.641665	0.326615	0.938969	0.999765	0.371739	0.406983	0.609067	0.629984	0.691693	0.68073	0.369524	-0.023317	-0.0216616	0.0138695	-0.572266	0.554238	0.362371	0.177052	0.595061	0.999172	0.655822	0.636286	-0.0169118	-1.05295	0.612798	0.130658	0.118108	0.42441	0.627319	0.525976	0.46793	0.00152982	0.391739	0.762289	0.292425	0.0611017	0.560527	0.828902	0.393408	0.596112	-0.0133524	-17.4251	0.596039	0.498007	0.142361	0.641665	0.999765	0.609067	0.68073	-0.0216616	-120.014	0.540107	0.0704134	0.16972	0.326615	0.371739	0.629984	0.369524	0.0138695	-1.42171	0.518045	0.0359946	0.184859	0.236314	0.281728	0.629178	0.277109	0.0277127	-0.0215464	0.494227	5.96727176816531e-09	0.135281	1.69225718624618e-06	5.79710204007182e-08	0.493962	4.1165793308825e-06	0.32212
ENSG00000150722	PPP1R1C	protein phosphatase 1 regulatory inhibitor subunit 1C [Source:HGNC Symbol;Acc:HGNC:14940]	protein_coding	151242	0.00196984	-0.19331	0.59996	0.340447	0.716581	0.944662	0.743444	0.74212	-0.0289743	0.00496337	-0.19139	0.691141	0.346004	0.731189	0.9999	0.763327	0.762906	-0.0304735	1.95853	-0.232386	0.366887	0.403242	0.705852	0.697905	0.699854	0.729023	-0.032011	0.000159428	-0.181706	0.937017	0.369223	0.749906	0.953329	0.735617	0.75781	-0.032416	-0.001711	-0.184742	0.884412	0.361727	0.748078	0.991865	0.770101	0.773738	-0.032225	-0.243448	-0.162627	0.657591	0.431337	0.726388	0.999981	0.805394	0.760185	-0.0299794	0.00191346	-0.161749	0.632272	0.433018	0.722335	0.887233	0.903921	0.750244	-0.0295633	0.0792797	-0.182381	0.720337	0.366306	0.734871	0.999744	0.774844	0.762694	-0.0308535	0.0837945	-0.178268	0.740136	0.378218	0.73712	0.961433	0.779979	0.760891	-0.0310861	-0.154205	-0.14533	0.456622	0.509824	0.749147	0.922267	0.875764	0.77689	-0.0327232	0.344932	-0.143768	0.0463699	0.467523	0.301732	0.999906	0.835502	0.35814	0.0171628	0.45656	-0.0640446	0.0131001	0.748335	0.155632	0.988904	0.950308	0.202064	0.0435078	0.384468	-0.0789238	0.0464215	0.697907	0.301891	0.996984	0.947224	0.355329	0.0171399	0.351667	-0.110271	0.0699598	0.584323	0.36416	0.987465	0.908846	0.416674	0.00877496	0.035399	-0.177887	0.910391	0.388618	0.749118	0.967642	0.81608	0.769155	-0.0323336	0.23313	-0.132849	0.216001	0.517243	0.558619	0.529061	0.874318	0.590311	-0.0131541	0.11016	0.138127	-0.184573	-0.150828	0.474967	0.470731	0.360982	0.468186	0.686638	0.685393	0.833516	0.880806	0.766543	0.820905	0.713347	0.712195	-0.0262409	-0.0261136	0.0862391	-0.169109	0.619362	0.410347	0.719774	0.99979	0.815072	0.749794	-0.0296496	0.269036	-0.168373	0.50528	0.408977	0.695036	0.755065	0.812875	0.716809	-0.0271005	0.244997	-0.148156	0.153487	0.462675	0.497869	0.99987	0.822124	0.547585	-0.00671995	-0.0372903	6.3088	-17.0529	-0.190864	-0.163702	-0.20392	0.924885	0.633201	0.620107	0.356643	0.431288	0.32074	0.749259	0.72215	0.719905	0.992401	0.999765	0.831112	0.735281	0.846379	0.772639	0.774228	0.753702	0.742237	-0.032735	-0.0298959	-0.0296632	0.373898	-0.117744	0.245908	0.573631	0.581367	0.999172	0.903988	0.623938	-0.0155061	0.0184319	-0.18605	0.959216	0.360162	0.750029	0.988247	0.777902	0.770965	-0.0328165	0.138127	-0.150828	0.470731	0.468186	0.685393	0.880806	0.820905	0.712195	-0.0261136	6.3088	-0.163702	0.633201	0.431288	0.72215	0.999765	0.846379	0.753702	-0.0298959	-17.0529	-0.20392	0.620107	0.32074	0.719905	0.831112	0.772639	0.742237	-0.0296632	0.0749152	-0.179395	0.831964	0.382985	0.744815	0.93209	0.804237	0.762854	-0.0322657	-0.000376022	-0.185062	0.853876	0.360646	0.746507	0.888556	0.727284	0.754961	-0.0320611
ENSG00000204923	FBXO48	F-box protein 48 [Source:HGNC Symbol;Acc:HGNC:33857]	protein_coding	554251	-0.00452785	0.0254793	0.153292	0.88071	0.0763609	0.769643	0.972843	0.107154	0.0684124	-0.00355607	0.00719684	0.737396	0.966618	0.146051	0.9999	0.994337	0.192897	0.0458468	-0.580999	0.128178	0.753724	0.589362	0.0405637	0.909325	0.818303	0.0621617	0.101595	-0.00640303	-0.0359347	8.90739869544037e-05	0.817574	0.000389963	0.000303915	0.949534	0.000646706	0.210425	0.0149253	0.0194005	0.132469	0.908673	0.0706067	0.882939	0.979019	0.101523	0.0710027	0.043215	-0.00263351	0.92619	0.988013	0.151034	0.999981	0.998378	0.199823	0.0446152	-0.00195015	-0.0203589	0.565463	0.907216	0.136055	0.862408	0.994532	0.175261	0.0484261	0.258946	0.00170626	0.165971	0.991946	0.0796195	0.999744	0.997721	0.114096	0.0670203	0.0268372	0.00231084	0.900438	0.989244	0.15069	0.984231	0.997215	0.193212	0.0446991	-0.131759	0.0240071	0.454241	0.897933	0.114962	0.922119	0.986854	0.156007	0.0550876	0.0764429	0.00952686	0.607141	0.955726	0.139017	0.999906	0.993959	0.185588	0.0476459	-0.0937737	-0.0234391	0.555412	0.893825	0.135284	0.988904	0.982405	0.179042	0.0486315	-0.0697275	-0.017891	0.674082	0.919319	0.143031	0.996984	0.990334	0.187802	0.0466103	-0.0216429	-0.00353683	0.896514	0.983823	0.150628	0.996469	0.997895	0.19602	0.0447141	-0.380941	-0.0500525	0.151022	0.77179	0.0757588	0.502291	0.953921	0.104929	0.0686753	-0.132208	-0.028119	0.411073	0.872602	0.133996	0.699413	0.97704	0.169934	0.0495678	-0.0755559	0.072494	0.000940062	0.0214408	0.565099	0.656867	0.995633	0.903621	0.149895	0.156479	0.868699	0.929216	0.99847	0.977442	0.191132	0.19926	0.0454376	0.0438321	-0.205513	-0.0398231	0.162085	0.817582	0.0871768	0.99979	0.965112	0.123524	0.0647352	-0.610385	-0.0394627	0.0732932	0.816711	0.0561537	0.348557	0.962036	0.0802317	0.0793598	0.158169	0.0275189	0.280363	0.87317	0.113946	0.99987	0.971533	0.156393	0.0554033	0.440916	-15.4344	-49.1757	0.0496602	-0.0541778	-0.0466261	0.187952	0.167977	0.0904451	0.775264	0.756784	0.785692	0.0940388	0.0888028	0.0634052	0.862626	0.999765	0.399166	0.937254	0.956337	0.960841	0.130013	0.125646	0.0898583	0.062131	0.0641025	0.0753997	-0.0690295	-0.0102428	0.802094	0.954467	0.163357	0.999172	0.995186	0.211225	0.0422127	-0.52561	-0.0210666	0.0837801	0.901043	0.0606855	0.607606	0.981241	0.0879387	0.0768356	0.072494	0.0214408	0.656867	0.903621	0.156479	0.929216	0.977442	0.19926	0.0438321	-15.4344	-0.0541778	0.167977	0.756784	0.0888028	0.999765	0.956337	0.125646	0.0641025	-49.1757	-0.0466261	0.0904451	0.785692	0.0634052	0.399166	0.960841	0.0898583	0.0753997	-0.577657	-0.0551777	0.0518243	0.746412	0.0456628	0.30521	0.947269	0.067	0.0859797	-0.00689534	-0.0438093	2.68992465054089e-05	0.775615	0.000146519	0.000102185	0.934653	0.000258741	0.232374
ENSG00000248810	LINC02432	long intergenic non-protein coding RNA 2432 [Source:HGNC Symbol;Acc:HGNC:53363]	lncRNA	100507639	-0.00881615	0.694282	0.0299802	0.00179581	0.0318753	0.522978	0.076565	0.0505101	0.0960339	-0.0201593	0.682061	0.138582	0.00250488	0.0788908	0.9999	0.101721	0.114113	0.0673272	-4.47325	0.994705	0.0431677	0.000642142	0.0316641	0.406153	0.0363098	0.0503594	0.110185	-0.00283677	0.630129	0.197412	0.00500768	0.094749	0.268683	0.115888	0.107389	0.0611408	-0.00963318	0.634524	0.454606	0.00504295	0.136919	0.951211	0.140603	0.179369	0.0481972	-0.134157	0.657474	0.823791	0.00461928	0.16141	0.999981	0.123216	0.21136	0.0421534	-0.00950668	0.542743	0.0278425	0.015154	0.0303994	0.278104	0.37313	0.04751	0.0974629	0.219903	0.647126	0.364067	0.00411996	0.125519	0.999744	0.123482	0.168432	0.0513214	-0.0489034	0.643913	0.859902	0.00456496	0.162362	0.979147	0.132179	0.206221	0.0419341	0.0582934	0.595311	0.79807	0.0159709	0.3391	0.97838	0.283515	0.392791	0.0121751	-0.118691	0.633085	0.536406	0.00527869	0.145031	0.999906	0.148618	0.192431	0.0461034	-0.00511416	0.645126	0.980159	0.00559557	0.16395	0.999062	0.173481	0.211059	0.0415706	0.0168019	0.650987	0.937501	0.00539957	0.163661	0.997591	0.204956	0.21074	0.0416364	0.0233505	0.651259	0.913491	0.00481307	0.163367	0.997713	0.174722	0.210348	0.0417037	0.219295	0.675796	0.524346	0.00347553	0.143949	0.786886	0.131073	0.182733	0.046377	-0.225863	0.597314	0.275719	0.00952377	0.114635	0.59024	0.194648	0.148299	0.0551892	-0.280173	0.493707	0.643797	0.77851	0.0957462	0.0170737	0.00405706	0.000674456	0.0664381	0.0228322	0.673189	0.735883	0.118223	0.0540899	0.0952137	0.0383658	0.0738611	0.107188	0.00781234	0.651268	0.967349	0.004858	0.168738	0.99979	0.147498	0.217135	0.0409842	0.033086	0.651934	0.940629	0.00457667	0.16853	0.978145	0.135259	0.20731	0.0410309	-0.0544138	0.641059	0.774258	0.00522939	0.164471	0.99987	0.130661	0.213607	0.0419558	0.408979	-7.00063	-41.8222	0.693384	0.623942	0.607861	0.345215	0.629755	0.266954	0.00281035	0.00747965	0.00782872	0.126522	0.156767	0.112951	0.890663	0.999765	0.581042	0.0864031	0.203427	0.191854	0.167948	0.203995	0.147626	0.0516517	0.0437633	0.055715	0.032316	0.655634	0.927564	0.00571681	0.168385	0.999172	0.19031	0.216649	0.0410637	-0.286949	0.636781	0.467894	0.00514608	0.142545	0.800373	0.139569	0.183221	0.0472995	0.493707	0.77851	0.0170737	0.000674456	0.0228322	0.735883	0.0540899	0.0383658	0.107188	-7.00063	0.623942	0.629755	0.00747965	0.156767	0.999765	0.203427	0.203995	0.0437633	-41.8222	0.607861	0.266954	0.00782872	0.112951	0.581042	0.191854	0.147626	0.055715	0.0218472	0.651841	0.955086	0.00480424	0.168658	0.9814	0.14315	0.207038	0.0410022	-0.00346935	0.623951	0.118427	0.00524157	0.0724485	0.173008	0.119166	0.0835567	0.0701541
ENSG00000247137	ANKRD42-DT	ANKRD42 divergent transcript [Source:HGNC Symbol;Acc:HGNC:55590]	lncRNA	NA	0.000192999	-0.132666	0.933407	0.28812	0.037172	0.992526	0.703841	0.0577639	0.0913557	-0.00455436	-0.123575	0.552721	0.321599	0.0327156	0.9999	0.746137	0.0535758	0.0952469	-1.57339	-0.0305462	0.247142	0.860163	0.0378032	0.608829	0.946007	0.0585349	0.104062	0.00226486	-0.118585	0.0648453	0.330223	0.0101581	0.103894	0.704339	0.0134309	0.128953	0.0101451	-0.119055	0.158097	0.333008	0.0176125	0.892124	0.7509	0.0306777	0.113491	0.040305	-0.13493	0.904989	0.289278	0.0370727	0.999981	0.706009	0.0599235	0.0914377	0.00172303	-0.112822	0.482759	0.372927	0.0310548	0.822359	0.881116	0.0483592	0.0968207	-0.00826805	-0.131645	0.951565	0.289395	0.0372171	0.999744	0.716122	0.0595646	0.0913185	-0.131344	-0.138446	0.396602	0.264272	0.0285431	0.888346	0.694863	0.0464213	0.0993525	0.0954771	-0.098813	0.455276	0.467987	0.0349984	0.922267	0.860311	0.0561171	0.0942851	0.0184772	-0.129538	0.863783	0.299342	0.036866	0.999906	0.733841	0.0594922	0.0916091	0.0538729	-0.117628	0.639925	0.356445	0.0343763	0.988904	0.798451	0.0551962	0.0937438	-0.0362051	-0.141385	0.762969	0.270855	0.0360394	0.996984	0.761795	0.0575115	0.092303	-0.0272492	-0.137226	0.821006	0.278789	0.0365716	0.994321	0.751822	0.0581958	0.0918545	-0.117895	-0.147393	0.541392	0.244836	0.0324676	0.797014	0.709597	0.0507757	0.0954773	0.217296	-0.0752532	0.0549411	0.538689	0.00837069	0.332685	0.883083	0.0155848	0.13577	0.0978566	-0.100436	-0.123565	-0.151825	0.293206	0.385575	0.3105	0.228032	0.0227651	0.0260015	0.749992	0.859317	0.728024	0.652494	0.038068	0.0428742	0.107276	0.103314	0.0455879	-0.116219	0.664261	0.350073	0.0321132	0.99979	0.78233	0.0526183	0.0969252	0.246352	-0.108668	0.31234	0.376745	0.0235016	0.61307	0.789984	0.0379756	0.106331	0.0342528	-0.120199	0.742986	0.331083	0.0330922	0.99987	0.742977	0.054231	0.0960061	0.0157844	0.696098	8.41117	-0.123925	-0.123055	-0.117206	0.947398	0.93068	0.686143	0.322667	0.329255	0.34554	0.0343818	0.034341	0.0324141	0.994382	0.999765	0.867123	0.708091	0.79516	0.790841	0.0548707	0.0554261	0.0503251	0.0948322	0.0948688	0.09664	0.115608	-0.104237	0.554345	0.413646	0.0302423	0.999172	0.837598	0.0497744	0.0987544	0.0138381	-0.124991	0.949392	0.309784	0.034386	0.984544	0.741713	0.054044	0.0948286	-0.100436	-0.151825	0.385575	0.228032	0.0260015	0.859317	0.652494	0.0428742	0.103314	0.696098	-0.123055	0.93068	0.329255	0.034341	0.999765	0.79516	0.0554261	0.0948688	8.41117	-0.117206	0.686143	0.34554	0.0324141	0.867123	0.790841	0.0503251	0.09664	0.0449881	-0.121119	0.833162	0.330472	0.0338761	0.932428	0.765816	0.0517818	0.0952878	0.00226291	-0.116942	0.0684052	0.337431	0.0105154	0.107976	0.708481	0.0138611	0.128
ENSG00000204839	MROH6	maestro heat like repeat family member 6 [Source:HGNC Symbol;Acc:HGNC:27814]	protein_coding	642475	0.00162403	-0.131816	0.456838	0.263406	0.000531187	0.916607	0.678621	0.00141166	0.203289	-0.0116624	-0.102407	0.1058	0.378536	0.000219377	0.9999	0.780148	0.00066565	0.223439	-0.193248	-0.0710995	0.880861	0.667144	0.00286785	0.960499	0.860856	0.00636397	0.184768	-1.66263e-05	-0.123102	0.988696	0.296044	0.000671896	0.99171	0.677166	0.00107369	0.197793	-0.00169252	-0.125102	0.804686	0.288593	0.000654764	0.988435	0.717813	0.00172443	0.1984	0.0641322	-0.128273	0.840965	0.287139	0.000660586	0.999981	0.704009	0.0017985	0.198192	-0.000595175	-0.129499	0.798116	0.281776	0.000653579	0.947523	0.841541	0.00161325	0.198443	0.173284	-0.122477	0.176209	0.292244	0.000307854	0.999744	0.718896	0.000894584	0.215815	-0.132197	-0.129877	0.367254	0.268263	0.000475638	0.881969	0.698259	0.00130332	0.205851	0.0349152	-0.0793278	0.772548	0.537792	0.000655505	0.975085	0.886967	0.00174271	0.200534	0.036313	-0.118915	0.721614	0.313786	0.00063675	0.999906	0.742566	0.00172401	0.199055	0.0643703	-0.106287	0.554695	0.378212	0.000579481	0.988904	0.81383	0.00156601	0.201261	0.139256	-0.0854454	0.218369	0.477206	0.000352299	0.996984	0.881736	0.00100054	0.212748	0.000249977	-0.122954	0.998251	0.305252	0.000671952	0.999449	0.772261	0.00178918	0.197791	0.312794	-0.0811552	0.0844154	0.490579	0.000187595	0.427462	0.86556	0.000548418	0.226922	0.107851	-0.0998829	0.326673	0.405316	0.000442378	0.633286	0.817953	0.00117444	0.209772	0.162191	-0.143299	-0.121485	-0.162277	0.0685024	0.197325	0.293863	0.178912	0.000160315	0.000327794	0.659986	0.80193	0.717015	0.598376	0.000489795	0.000935668	0.232851	0.216699	0.0724581	-0.109949	0.473308	0.357596	0.000535447	0.99979	0.786605	0.00147459	0.205308	0.34529	-0.101128	0.139985	0.389492	0.000262544	0.437382	0.799004	0.000740979	0.221767	0.0741653	-0.113156	0.460343	0.340654	0.000528469	0.99987	0.748894	0.0014678	0.205616	0.128987	-0.0783284	-4.90584	-0.111087	-0.125166	-0.129781	0.575212	0.99189	0.806715	0.356127	0.302975	0.278836	0.000583038	0.00066614	0.000649473	0.942305	0.999765	0.923444	0.73502	0.775745	0.740784	0.00156263	0.0017826	0.00166047	0.203305	0.200152	0.200753	0.0501497	-0.115605	0.790157	0.347623	0.000646464	0.999172	0.801311	0.00174453	0.200863	0.212524	-0.115341	0.309869	0.327187	0.000429492	0.721369	0.753788	0.00117517	0.210459	-0.143299	-0.162277	0.197325	0.178912	0.000327794	0.80193	0.598376	0.000935668	0.216699	-0.0783284	-0.125166	0.99189	0.302975	0.00066614	0.999765	0.775745	0.0017826	0.200152	-4.90584	-0.129781	0.806715	0.278836	0.000649473	0.923444	0.740784	0.00166047	0.200753	0.324869	-0.0924287	0.111389	0.432939	0.000225138	0.38951	0.829289	0.000642115	0.225247	-4.40343e-05	-0.123291	0.970422	0.29554	0.000671562	0.977943	0.675216	0.00107044	0.197805
ENSG00000230454		novel transcript	lncRNA	NA	0.000487833	-0.0280131	0.873909	0.865703	0.835599	0.986177	0.968075	0.850894	-0.0418501	-0.000664114	-0.0241937	0.948195	0.883986	0.837894	0.9999	0.976595	0.857892	-0.0421214	1.43788	-0.104088	0.394169	0.62966	0.584624	0.717317	0.839605	0.617258	-0.0178914	0.00600388	0.00918686	0.000142678	0.951455	0.0100568	0.000461459	0.989947	0.0133089	0.129229	0.0118879	-0.0106438	0.214624	0.948149	0.651808	0.906259	0.9893	0.685787	-0.0224294	0.0401317	-0.0286629	0.928849	0.865245	0.837484	0.999981	0.969334	0.858613	-0.0420729	-0.00426921	-0.071941	0.189659	0.666507	0.629029	0.60682	0.965572	0.664783	-0.020142	0.0843515	-0.0251092	0.641286	0.878757	0.814116	0.999744	0.972479	0.834655	-0.0393697	-0.467069	-0.0496424	0.0216183	0.756188	0.257033	0.749893	0.94404	0.305438	0.0239378	0.106406	0.0483467	0.530605	0.788818	0.845144	0.93896	0.959663	0.862599	-0.0435085	-0.213404	-0.0494054	0.133874	0.76231	0.563317	0.999906	0.947179	0.610659	-0.0134891	-0.0344682	-0.0343188	0.822168	0.839572	0.832811	0.991896	0.97114	0.850887	-0.0415223	-0.0352743	-0.0348809	0.825299	0.837737	0.833009	0.996984	0.975268	0.852219	-0.0415455	0.0942956	-0.00596622	0.556005	0.971623	0.799163	0.987465	0.995463	0.821105	-0.0376977	0.0232606	-0.0222545	0.927948	0.894843	0.837461	0.975193	0.984304	0.850128	-0.0420702	-0.105417	-0.0486803	0.496755	0.77365	0.783408	0.756191	0.953303	0.799469	-0.0364074	-0.0860526	0.11478	-0.0260499	0.00570659	0.496434	0.465036	0.874853	0.973266	0.783326	0.774815	0.842548	0.878841	0.971781	0.994262	0.801785	0.793854	-0.0363984	-0.0354708	-0.0169583	-0.0277437	0.905295	0.869162	0.834795	0.99979	0.976821	0.852705	-0.0422603	-0.0721477	-0.0292121	0.82783	0.861449	0.831137	0.93239	0.971611	0.842393	-0.0418259	-0.140367	-0.0464343	0.320489	0.780151	0.71915	0.99987	0.947291	0.751929	-0.0295848	-0.157604	-0.587907	-4.51343	-0.0410995	-0.0264093	-0.0287604	0.626945	0.956802	0.873038	0.808098	0.876964	0.864249	0.809811	0.836027	0.833542	0.950458	0.999765	0.950308	0.947679	0.980027	0.974716	0.829221	0.85556	0.846521	-0.039353	-0.0424074	-0.0421111	-0.170099	-0.0557008	0.521184	0.746867	0.789373	0.999172	0.95222	0.81225	-0.0370635	-0.234742	-0.0347839	0.426392	0.833768	0.762871	0.78079	0.966389	0.782734	-0.0341837	0.11478	0.00570659	0.465036	0.973266	0.774815	0.878841	0.994262	0.793854	-0.0354708	-0.587907	-0.0264093	0.956802	0.876964	0.836027	0.999765	0.980027	0.85556	-0.0424074	-4.51343	-0.0287604	0.873038	0.864249	0.833542	0.950308	0.974716	0.846521	-0.0421111	-0.105197	-0.0347571	0.716412	0.836324	0.821678	0.876958	0.967023	0.833618	-0.0407171	0.0058784	0.0127624	0.000243918	0.933053	0.0149001	0.000723754	0.98487	0.0191472	0.118258
ENSG00000274642		phosphodiesterase 4D interacting protein (PDE4DIP) pseudogene	unprocessed_pseudogene	NA	-0.00252938	-0.1203	0.366593	0.425231	0.89179	0.895964	0.798662	0.90136	-0.0489996	-0.000953357	-0.132338	0.91868	0.383372	0.954614	0.9999	0.782466	0.960384	-0.0595388	0.546001	-0.122399	0.724503	0.537891	0.854344	0.896588	0.787375	0.865071	-0.0508025	0.000582095	-0.130672	0.69925	0.38692	0.945681	0.761399	0.74754	0.947138	-0.0577131	-0.00239335	-0.136986	0.785446	0.365181	0.950621	0.98441	0.772092	0.954935	-0.0587009	-0.0741807	-0.127929	0.856619	0.407948	0.953241	0.999981	0.789261	0.959943	-0.0592464	0.0019933	-0.112276	0.504344	0.465635	0.923847	0.833271	0.914057	0.932181	-0.0538242	-0.00404204	-0.134034	0.980517	0.374532	0.955214	0.999744	0.779552	0.959596	-0.0596681	-0.137229	-0.141154	0.466632	0.349257	0.916998	0.907783	0.760628	0.924149	-0.0527231	0.264553	0.00443082	0.0827356	0.978021	0.711092	0.741324	0.996558	0.742534	-0.0287517	0.0466693	-0.128765	0.721483	0.395389	0.947164	0.999906	0.796717	0.954181	-0.0580046	0.12779	-0.100832	0.360536	0.513462	0.889834	0.988904	0.876453	0.901621	-0.048728	0.191889	-0.0822651	0.186397	0.593428	0.792292	0.996984	0.920103	0.816061	-0.0369421	-0.0350901	-0.141241	0.810628	0.358753	0.951685	0.994321	0.808427	0.955865	-0.0589205	0.209895	-0.105939	0.370586	0.48947	0.893048	0.685858	0.86556	0.901409	-0.0491753	0.130354	-0.107158	0.355309	0.486222	0.884268	0.656268	0.859868	0.891984	-0.04855	0.161175	-0.112215	-0.133997	-0.166655	0.159707	0.432541	0.370089	0.283801	0.759737	0.906227	0.692463	0.868041	0.7726	0.700862	0.780828	0.912941	-0.0338485	-0.0516992	0.04076	-0.12897	0.753348	0.400988	0.946402	0.99979	0.811469	0.951478	-0.058564	0.170361	-0.125651	0.572317	0.4097	0.930639	0.796601	0.813534	0.935359	-0.0556377	0.0758254	-0.125384	0.556289	0.41045	0.928538	0.99987	0.793713	0.936732	-0.0552746	0.109244	6.46604	5.38959	-0.125689	-0.113615	-0.131982	0.711395	0.512248	0.833948	0.415692	0.46388	0.389746	0.943817	0.921955	0.950004	0.961555	0.999765	0.933808	0.773583	0.86305	0.818766	0.948788	0.931449	0.954086	-0.0580562	-0.0541695	-0.0592938	0.127506	-0.113793	0.597459	0.469779	0.933653	0.999172	0.865529	0.939933	-0.0561686	0.109682	-0.132446	0.683517	0.38248	0.941789	0.900508	0.795953	0.946018	-0.0576662	-0.112215	-0.166655	0.432541	0.283801	0.906227	0.868041	0.700862	0.912941	-0.0516992	6.46604	-0.113615	0.512248	0.46388	0.921955	0.999765	0.86305	0.931449	-0.0541695	5.38959	-0.131982	0.833948	0.389746	0.950004	0.933808	0.818766	0.954086	-0.0592938	0.175723	-0.119817	0.50461	0.433904	0.920678	0.750966	0.829632	0.925437	-0.0539606	0.000858129	-0.128456	0.573392	0.39473	0.933776	0.649393	0.751189	0.935575	-0.0555109
ENSG00000235313	HM13-IT1	HM13 intronic transcript 1 [Source:HGNC Symbol;Acc:HGNC:41424]	lncRNA	NA	-0.00246048	-0.0972165	0.495719	0.617169	0.0353395	0.92745	0.890342	0.0552463	0.0929019	-0.00540085	-0.101025	0.653155	0.604371	0.0389205	0.9999	0.895035	0.0621664	0.0899432	3.89841	-0.386291	0.0616235	0.146365	0.0109971	0.427237	0.449289	0.0203329	0.144726	0.0102491	-0.0515791	4.91607785630946e-09	0.742661	1.45593374705926e-08	5.29694023191997e-08	0.923434	5.18967920872279e-08	0.40355	-0.00609347	-0.118111	0.590197	0.543234	0.0376809	0.961783	0.864902	0.0591065	0.0909385	-0.532548	-0.0668232	0.312352	0.735134	0.0287349	0.999981	0.93231	0.0482105	0.0991522	0.00314501	-0.0762545	0.413033	0.699668	0.032745	0.785116	0.969256	0.0506649	0.0952197	-0.283678	-0.11143	0.180808	0.56159	0.0214926	0.999744	0.874322	0.0371253	0.107731	-0.252025	-0.123663	0.298383	0.522252	0.0280895	0.871519	0.856866	0.0457675	0.0998312	-0.0191066	-0.0870732	0.924081	0.683541	0.0497483	0.992495	0.936291	0.076007	0.0832548	0.101387	-0.0991439	0.54732	0.610332	0.0366938	0.999906	0.898792	0.059265	0.0917524	0.150734	-0.0714155	0.402531	0.719288	0.0323739	0.988904	0.944023	0.0524302	0.0955647	0.0946617	-0.0850322	0.6144	0.671067	0.0381861	0.996984	0.939395	0.0604458	0.0905294	0.225539	-0.0641619	0.229731	0.743463	0.0245239	0.987465	0.953517	0.041322	0.10386	0.364171	-0.0618398	0.226755	0.752813	0.0243526	0.57535	0.949692	0.0395965	0.104067	0.473565	-0.00296992	0.00804184	0.987589	0.0030246	0.255107	0.996256	0.00641291	0.162798	0.205552	-0.256939	-0.10842	-0.179778	0.165123	0.162378	0.57402	0.366194	0.0226973	0.0224809	0.692463	0.794918	0.87823	0.758945	0.0379736	0.037855	0.107364	0.107647	0.159517	-0.0798534	0.339834	0.685232	0.0332203	0.99979	0.931851	0.0541593	0.0958877	0.822835	-0.0561243	0.0323786	0.769235	0.0081079	0.291758	0.950454	0.0151419	0.136644	0.097044	-0.0973828	0.559923	0.620194	0.0410023	0.99987	0.897102	0.0651913	0.0893683	-0.609889	4.25375	43.1365	-0.177925	-0.0970942	-0.0696092	0.107067	0.738806	0.191622	0.36522	0.628315	0.722172	0.0175755	0.04457	0.0246812	0.855786	0.999765	0.51068	0.741648	0.92236	0.947086	0.0307886	0.0695167	0.0397828	0.114858	0.0867454	0.104873	0.347459	-0.0484754	0.263806	0.810174	0.0292961	0.999172	0.966951	0.048395	0.0997189	0.628069	-0.0845351	0.0679558	0.659208	0.0132309	0.607038	0.919984	0.0238464	0.123	-0.256939	-0.179778	0.162378	0.366194	0.0224809	0.794918	0.758945	0.037855	0.107647	4.25375	-0.0970942	0.738806	0.628315	0.04457	0.999765	0.92236	0.0695167	0.0867454	43.1365	-0.0696092	0.191622	0.722172	0.0246812	0.51068	0.947086	0.0397828	0.104873	0.670634	-0.0457352	0.0462176	0.812773	0.0102942	0.295696	0.961482	0.0185985	0.130053	0.0101079	-0.0450013	1.46138623655316e-08	0.777483	3.90797868584677e-08	1.26637242972616e-07	0.93502	1.25419411596063e-07	0.387653
ENSG00000273486		novel transcript, antisense to SLC35G2	lncRNA	NA	0.000980283	0.182064	0.727122	0.230962	6.47639613922366e-08	0.966162	0.646451	3.99608238649725e-07	0.379328	-0.00342246	0.193426	0.714036	0.203755	6.43891125023118e-08	0.9999	0.633209	4.06950144205073e-07	0.379424	1.73271	0.0191615	0.28433	0.926083	9.3067203595423e-08	0.641532	0.969122	6.32796156211232e-07	0.416448	-0.00195082	0.176154	0.193538	0.240162	3.12327002152068e-08	0.264309	0.623789	1.04980219818674e-07	0.391305	-0.00206067	0.184829	0.814802	0.223067	6.68061136202365e-08	0.989157	0.6556	4.1135483870454e-07	0.378812	0.108621	0.17846	0.791442	0.249464	6.63408837180311e-08	0.999981	0.668342	4.19795750193843e-07	0.378928	-0.00138067	0.172319	0.644185	0.264837	6.20701077792052e-08	0.890854	0.830916	3.71420955551954e-07	0.380033	0.0309067	0.187476	0.851943	0.215444	6.74299310009387e-08	0.999744	0.644177	4.21305448770429e-07	0.378657	-0.183729	0.177832	0.329391	0.2381	4.40546942409064e-08	0.873944	0.667127	2.82553011213409e-07	0.385691	0.0461869	0.185012	0.766931	0.266584	1.16351814663263e-07	0.974715	0.74412	6.93842320402363e-07	0.373038	0.115715	0.200416	0.376076	0.185774	4.7628682013135e-08	0.999906	0.620602	3.06420024108005e-07	0.384409	0.0501126	0.200397	0.720675	0.197988	6.45815999166028e-08	0.989265	0.661497	4.0557946509654e-07	0.379375	0.0334449	0.196402	0.818906	0.209312	6.68820239173953e-08	0.996984	0.710116	4.16075013570496e-07	0.378793	0.161684	0.220647	0.268106	0.150491	3.87633493976297e-08	0.987465	0.621009	2.52270956386325e-07	0.387786	-0.137266	0.169016	0.558969	0.272903	5.84843410822438e-08	0.805812	0.731999	3.55900906860826e-07	0.381019	-0.125783	0.160054	0.374152	0.301041	6.90449520400842e-08	0.670163	0.746403	4.2164639628588e-07	0.381855	-0.0938208	0.202624	0.187242	0.242087	0.416601	0.156019	0.216789	0.118985	7.33361121764466e-08	3.91180727785638e-08	0.805788	0.792626	0.640788	0.513953	4.55744071070235e-07	2.55447917934565e-07	0.380844	0.391288	0.00565636	0.19037	0.965347	0.218101	9.94925987121766e-08	0.99979	0.667107	6.13346076683125e-07	0.375698	-0.187005	0.176342	0.536689	0.249644	8.34347943768574e-08	0.773924	0.68785	5.02298707119472e-07	0.378674	0.000198962	0.189236	0.998774	0.217913	9.95795132657229e-08	0.99987	0.64029	6.14792686352116e-07	0.375684	-0.0405719	-4.49038	-38.5128	0.184867	0.172709	0.150715	0.891117	0.650373	0.132738	0.234293	0.268847	0.321295	9.87189857662017e-08	9.05387443544577e-08	3.48563554479968e-08	0.988392	0.999765	0.447827	0.625228	0.749223	0.772958	5.97598841388302e-07	5.58478836358982e-07	2.21712421721498e-07	0.375831	0.377295	0.393182	-0.0407369	0.181673	0.866579	0.252021	9.82861166384779e-08	0.999172	0.733159	6.06277609538747e-07	0.375905	-0.114095	0.184085	0.672552	0.227366	9.16701506669819e-08	0.896191	0.667406	5.55898908416562e-07	0.377085	0.202624	0.242087	0.156019	0.118985	3.91180727785638e-08	0.792626	0.513953	2.55447917934565e-07	0.391288	-4.49038	0.172709	0.650373	0.268847	9.05387443544577e-08	0.999765	0.749223	5.58478836358982e-07	0.377295	-38.5128	0.150715	0.132738	0.321295	3.48563554479968e-08	0.447827	0.772958	2.21712421721498e-07	0.393182	-0.15471	0.173752	0.558358	0.259378	8.49632301652456e-08	0.786061	0.704889	5.08850019233765e-07	0.378368	-0.00229909	0.172469	0.129277	0.248509	2.34970940521857e-08	0.186376	0.630498	7.85855230428832e-08	0.395905
ENSG00000256667	KLRA1P	killer cell lectin like receptor A1, pseudogene [Source:HGNC Symbol;Acc:HGNC:6372]	transcribed_unprocessed_pseudogene	NA	7.40454870408347e-05	-0.0570652	0.978565	0.700891	0.413528	0.998554	0.920424	0.458873	0.0027672	0.013353	-0.0802482	0.142354	0.584584	0.226574	0.9999	0.886593	0.280568	0.0290673	0.898112	-0.252762	0.562261	0.205187	0.282119	0.81666	0.522926	0.327701	0.0232157	-0.00187226	-0.0674388	0.20331	0.645505	0.26541	0.275557	0.8865	0.282317	0.0226068	0.0132343	-0.0402732	0.122304	0.782639	0.210972	0.882939	0.949758	0.259564	0.0319004	0.373094	-0.0873079	0.353144	0.562481	0.328915	0.999981	0.868625	0.386436	0.0133811	0.000186166	-0.0546326	0.949397	0.717898	0.413179	0.988303	0.970802	0.459245	0.00280815	0.0589414	-0.0564837	0.71655	0.702124	0.399827	0.999744	0.929182	0.451064	0.00438992	0.0544891	-0.0538315	0.768622	0.716126	0.404527	0.966047	0.931658	0.450109	0.00382974	0.27958	-0.0728958	0.0615638	0.643719	0.123922	0.714674	0.926161	0.166494	0.0524007	-0.100365	-0.0679691	0.433939	0.646012	0.352126	0.999906	0.914037	0.408927	0.010314	-0.0321798	-0.0650213	0.814919	0.668877	0.407842	0.991896	0.929077	0.458704	0.00343683	0.0605961	-0.0403194	0.672167	0.791578	0.39496	0.996984	0.967644	0.447188	0.00497418	0.0622419	-0.0438578	0.664772	0.770785	0.394068	0.987465	0.960918	0.446032	0.00508172	-0.0223443	-0.0596531	0.922804	0.692787	0.412613	0.972884	0.936037	0.454176	0.00287458	-0.123843	-0.0875234	0.37197	0.56301	0.337009	0.66809	0.891425	0.3783	0.012456	-0.0354957	0.0821954	-0.0595649	-0.0373703	0.754268	0.55918	0.688282	0.806609	0.40581	0.38092	0.934083	0.903283	0.924433	0.953196	0.449206	0.426281	0.00373384	0.00677616	0.0658874	-0.0452469	0.605321	0.76379	0.388397	0.99979	0.954044	0.441367	0.00585023	0.0120181	-0.0579957	0.967724	0.698903	0.415947	0.987177	0.932449	0.454407	0.00252581	-0.00585215	-0.0597473	0.963212	0.690182	0.415895	0.99987	0.922015	0.469359	0.00253196	0.231007	-11.0443	-11.5579	-0.0341248	-0.0993937	-0.0703734	0.425576	0.253736	0.647402	0.821327	0.512222	0.640094	0.352212	0.292627	0.394301	0.909301	0.999765	0.8468	0.951177	0.884938	0.920627	0.402313	0.347174	0.435097	0.0104391	0.0187157	0.00512652	-0.00892784	-0.0604731	0.970035	0.696257	0.415971	0.999172	0.942291	0.46802	0.00252298	-0.190411	-0.0673672	0.471258	0.650198	0.363353	0.800623	0.916204	0.41033	0.00899615	0.0821954	-0.0373703	0.55918	0.806609	0.38092	0.903283	0.953196	0.426281	0.00677616	-11.0443	-0.0993937	0.253736	0.512222	0.292627	0.999765	0.884938	0.347174	0.0187157	-11.5579	-0.0703734	0.647402	0.640094	0.394301	0.8468	0.920627	0.435097	0.00512652	-0.10683	-0.0694929	0.680247	0.644596	0.398349	0.860316	0.917895	0.437318	0.00463405	-0.00217693	-0.0707838	0.143195	0.628291	0.227192	0.203047	0.878213	0.243984	0.0289583
ENSG00000246528	SLCO5A1-AS1	SLCO5A1 antisense RNA 1 [Source:HGNC Symbol;Acc:HGNC:55595]	lncRNA	121233925	-0.000193871	-0.188768	0.944092	0.207313	0.0241046	0.994641	0.620983	0.0396962	0.104368	0.00454139	-0.197841	0.620991	0.186245	0.0220147	0.9999	0.615278	0.0380682	0.10703	-0.664572	-0.0763238	0.66839	0.701007	0.0455374	0.870486	0.874333	0.0687506	0.0975067	-0.00376278	-0.211475	0.00962741	0.140197	0.00167095	0.0194493	0.500849	0.00250889	0.175866	0.00060371	-0.189072	0.944396	0.205473	0.0241051	0.995559	0.634799	0.0402934	0.104368	-0.328712	-0.162821	0.415088	0.28344	0.018761	0.999981	0.700102	0.0334139	0.111673	0.0024708	-0.162865	0.400086	0.282439	0.0184485	0.777204	0.841895	0.0307662	0.112157	0.219354	-0.18915	0.175717	0.199052	0.011938	0.999744	0.627115	0.0223365	0.124483	0.146811	-0.182189	0.428692	0.220303	0.0190343	0.896943	0.647899	0.0327973	0.111256	0.0698135	-0.151474	0.648445	0.353882	0.0234861	0.96216	0.804838	0.0398249	0.10635	0.0851761	-0.180225	0.508228	0.227033	0.0204552	0.999906	0.66269	0.0358332	0.109171	-0.052217	-0.203382	0.704877	0.18426	0.0228742	0.988904	0.646641	0.0389142	0.105908	0.00282748	-0.189057	0.984305	0.219323	0.0241459	0.998942	0.720226	0.0407677	0.104318	-0.0147831	-0.192861	0.918328	0.204196	0.0240537	0.997713	0.687151	0.0406318	0.104431	-0.337788	-0.235015	0.141545	0.11845	0.0105009	0.492092	0.544874	0.0190748	0.128038	-0.15585	-0.227676	0.262324	0.135112	0.0150305	0.576581	0.566874	0.0258279	0.119366	-0.132614	0.18263	-0.194331	-0.143893	0.242121	0.194182	0.19087	0.344891	0.0143941	0.012724	0.721422	0.801458	0.609742	0.745382	0.0256165	0.0232164	0.120603	0.124107	-0.0607624	-0.204076	0.634994	0.179384	0.0223122	0.99979	0.625287	0.0385347	0.10787	-0.523017	-0.227531	0.0764588	0.125697	0.00717713	0.352623	0.535586	0.013626	0.139969	0.057582	-0.182456	0.650973	0.226564	0.0224878	0.99987	0.650565	0.0389545	0.107638	0.0333126	-8.98729	-30.6276	-0.187995	-0.224572	-0.222167	0.909044	0.355515	0.225421	0.219081	0.143431	0.14071	0.0241795	0.0175542	0.0138394	0.991337	0.999765	0.542911	0.61019	0.610997	0.589294	0.0405906	0.03108	0.0241057	0.105485	0.114893	0.121723	0.0498413	-0.182341	0.834492	0.242607	0.0239015	0.999172	0.724376	0.0408254	0.105829	-0.14774	-0.198187	0.577862	0.18653	0.0216088	0.853526	0.620791	0.0363778	0.108816	0.18263	-0.143893	0.194182	0.344891	0.012724	0.801458	0.745382	0.0232164	0.124107	-8.98729	-0.224572	0.355515	0.143431	0.0175542	0.999765	0.610997	0.03108	0.114893	-30.6276	-0.222167	0.225421	0.14071	0.0138394	0.542911	0.589294	0.0241057	0.121723	-0.418773	-0.233385	0.104821	0.119582	0.00878041	0.382682	0.532499	0.0161941	0.134456	-0.00320313	-0.210596	0.030447	0.146994	0.00383084	0.0535486	0.510578	0.00541103	0.154939
ENSG00000117834	SLC5A9	solute carrier family 5 member 9 [Source:HGNC Symbol;Acc:HGNC:22146]	protein_coding	200010	-0.00101898	0.381422	0.811573	0.100477	0.0292046	0.97833	0.469779	0.0468237	0.0986667	0.00536167	0.366424	0.70589	0.114464	0.0282847	0.9999	0.517051	0.0473444	0.0996244	-4.29115	0.807297	0.0600226	0.00648199	0.00236265	0.425563	0.107891	0.00536887	0.190254	-0.00486191	0.347913	0.031598	0.121604	0.00493669	0.0554605	0.472824	0.00687549	0.148337	-0.00838248	0.365512	0.530649	0.113601	0.0257443	0.957392	0.508019	0.0426559	0.102424	-0.00323323	0.37616	0.995872	0.112041	0.0298307	0.999981	0.494814	0.0497721	0.0980304	-0.014061	0.222498	0.00143231	0.313711	0.000493318	0.0586625	0.855934	0.00125507	0.205006	-0.0152132	0.375848	0.951848	0.103838	0.0297905	0.999744	0.49101	0.0492077	0.098071	0.125539	0.382419	0.662073	0.0983418	0.0277745	0.946937	0.4801	0.045345	0.100168	0.272024	0.432981	0.249454	0.0867479	0.0250666	0.859337	0.530846	0.0421068	0.10441	-0.213022	0.351898	0.283548	0.126526	0.0193212	0.999906	0.539669	0.0341051	0.110824	-0.0169831	0.371483	0.936535	0.117899	0.0297605	0.996952	0.55586	0.0487788	0.0981011	-0.1493	0.335624	0.501141	0.157956	0.0251751	0.996984	0.65512	0.0422414	0.103086	-0.28013	0.31826	0.206687	0.171548	0.0162924	0.987465	0.650532	0.0290721	0.115719	-0.415654	0.320281	0.243247	0.170203	0.0178175	0.589448	0.623557	0.0302177	0.113158	-0.344447	0.304971	0.103716	0.186038	0.0130346	0.398726	0.633378	0.0227897	0.123424	-0.253909	0.374889	0.379486	0.48264	0.142066	0.0800652	0.094357	0.0386784	0.0157729	0.0110796	0.689724	0.774448	0.46401	0.319282	0.0277499	0.0206302	0.117983	0.128	-0.022904	0.380079	0.906911	0.103381	0.0354399	0.99979	0.50874	0.0572842	0.0938986	-0.732299	0.334429	0.105345	0.142122	0.0131608	0.395059	0.560618	0.0230627	0.123151	-0.14752	0.361483	0.447962	0.117476	0.0287556	0.99987	0.506361	0.0481443	0.100283	0.106045	-6.61746	-76.4485	0.396136	0.360489	0.308395	0.811994	0.65707	0.0461218	0.0916426	0.126366	0.173871	0.0348823	0.0331131	0.00772613	0.977456	0.999765	0.331735	0.430507	0.580775	0.637223	0.0555416	0.0537991	0.0145343	0.0943874	0.0959867	0.137963	-0.499895	0.292368	0.16807	0.215375	0.0174024	0.999172	0.698392	0.0310713	0.115145	-0.645306	0.355839	0.109414	0.116536	0.0134716	0.614265	0.523029	0.0242235	0.122489	0.374889	0.48264	0.0800652	0.0386784	0.0110796	0.774448	0.319282	0.0206302	0.128	-6.61746	0.360489	0.65707	0.126366	0.0331131	0.999765	0.580775	0.0537991	0.0959867	-76.4485	0.308395	0.0461218	0.173871	0.00772613	0.331735	0.637223	0.0145343	0.137963	-0.613606	0.323509	0.120419	0.158272	0.0142836	0.403058	0.5936	0.024677	0.120823	-0.00523169	0.34196	0.0220302	0.126752	0.00383597	0.0402176	0.48061	0.00541644	0.154905
ENSG00000268189		novel transcript, antisense to AKAP8 and AKAP8L	lncRNA	NA	0.00301736	-0.267196	0.361281	0.135228	2.10537421974671e-18	0.893698	0.530038	5.44154236224225e-17	0.667676	-0.00488142	-0.242205	0.65753	0.177243	2.87614777280916e-18	0.9999	0.60405	7.36053266433792e-17	0.665036	2.68219	-0.394905	0.166182	0.112428	6.21485096491729e-16	0.53678	0.400369	1.46273969656187e-14	0.668271	0.00545831	-0.219413	0.00155058	0.191798	2.32007931588083e-20	0.0038443	0.572068	6.18073882794065e-19	0.703504	0.00446713	-0.245294	0.666612	0.170453	2.89160898718088e-18	0.971718	0.59305	7.32799227616143e-17	0.664991	-0.0214639	-0.249064	0.964661	0.173742	3.16368689147214e-18	0.999981	0.584165	8.0963923079913e-17	0.664226	0.000675317	-0.243459	0.848152	0.182751	3.11038193672293e-18	0.960767	0.762411	7.86325717806285e-17	0.66437	-0.208742	-0.251464	0.283385	0.156543	1.80221821425519e-18	0.999744	0.570744	4.71067238263738e-17	0.668983	-0.306402	-0.266752	0.166497	0.132153	1.23975607698145e-18	0.83473	0.538043	3.324016100216e-17	0.672108	-0.308021	-0.265476	0.089789	0.168384	1.05065619432979e-18	0.743257	0.646065	2.88770842526098e-17	0.677914	0.248149	-0.222874	0.105452	0.206653	8.76685813825787e-19	0.999906	0.643319	2.40004276874465e-17	0.674974	0.417093	-0.142498	0.010024	0.417475	1.22567050343163e-19	0.988904	0.833742	3.71739074262369e-18	0.690765	0.288299	-0.173066	0.0913514	0.338763	7.83460651260413e-19	0.996984	0.811633	2.13080814511427e-17	0.675899	0.407913	-0.166902	0.0162642	0.340998	1.86651314820652e-19	0.987465	0.799335	5.56370667071415e-18	0.687458	0.422264	-0.194329	0.125011	0.278977	9.99635329813943e-19	0.476318	0.736705	2.6596435642083e-17	0.673892	0.32004	-0.174872	0.0530147	0.328946	1.03288039636636e-18	0.329359	0.770207	2.79819134463521e-17	0.678055	0.200335	-0.00748168	-0.244852	-0.250995	0.139533	0.964804	0.167357	0.175215	2.21931154572972e-18	6.45856230661316e-18	0.689724	0.994444	0.580166	0.594099	5.78634035344016e-17	1.59782220394047e-16	0.671674	0.662542	0.285073	-0.190306	0.0605414	0.285356	1.15107368045466e-18	0.99979	0.73155	3.14707476945331e-17	0.677159	0.602997	-0.207568	0.0887061	0.243233	1.56359267536474e-18	0.370508	0.681759	4.14421773294761e-17	0.674612	0.266585	-0.20691	0.0779213	0.24394	1.41062148056331e-18	0.99987	0.6702	3.86684987148883e-17	0.67547	0.246692	7.42603	16.2218	-0.222668	-0.221763	-0.232831	0.479758	0.524882	0.593681	0.223269	0.228489	0.200467	5.06256167222631e-18	5.30391497793238e-18	5.62390314019869e-18	0.918112	0.999765	0.815665	0.614625	0.710247	0.665962	1.28257037408613e-16	1.33599582361817e-16	1.38474471875709e-16	0.664647	0.664245	0.66374	0.440718	-0.167554	0.120559	0.362559	1.98573069034377e-18	0.999172	0.810372	5.32411246691915e-17	0.67261	0.261496	-0.237308	0.410803	0.186104	4.64215296920316e-18	0.77315	0.620512	1.1749955556842e-16	0.665393	-0.00748168	-0.250995	0.964804	0.175215	6.45856230661316e-18	0.994444	0.594099	1.59782220394047e-16	0.662542	7.42603	-0.221763	0.524882	0.228489	5.30391497793238e-18	0.999765	0.710247	1.33599582361817e-16	0.664245	16.2218	-0.232831	0.593681	0.200467	5.62390314019869e-18	0.815665	0.665962	1.38474471875709e-16	0.66374	0.479493	-0.201149	0.121685	0.262139	1.99993460378348e-18	0.403726	0.708604	5.2406346808966e-17	0.67255	0.00569159	-0.213909	0.0010844	0.201456	1.67691597645341e-20	0.00275147	0.582652	4.49612291315587e-19	0.705925
ENSG00000182472	CAPN12	calpain 12 [Source:HGNC Symbol;Acc:HGNC:13249]	protein_coding	147968	0.000408654	0.228462	0.889643	0.152549	0.0256837	0.987868	0.553631	0.041948	0.102494	0.00502434	0.221805	0.60761	0.16444	0.023421	0.9999	0.585875	0.040219	0.105215	-2.96498	0.583817	0.0619688	0.00477711	0.00283595	0.427955	0.0925442	0.00630056	0.185087	-0.00441437	0.205273	0.00418356	0.174492	0.000963482	0.0092975	0.549885	0.00150159	0.189239	0.0125394	0.246209	0.171417	0.118402	0.0126356	0.896704	0.516565	0.0230065	0.122898	0.0111268	0.229765	0.979385	0.158184	0.025864	0.999981	0.563501	0.0440906	0.102287	-0.00152796	0.21401	0.625745	0.187019	0.0236506	0.884989	0.76606	0.0381778	0.104928	-0.105551	0.230357	0.542652	0.14631	0.0224912	0.999744	0.555687	0.0386227	0.106403	0.22331	0.242285	0.257528	0.125471	0.015873	0.855228	0.527202	0.0280042	0.116462	-0.00601601	0.295933	0.970414	0.0895354	0.0179001	0.996692	0.536233	0.0315485	0.114327	-0.0285265	0.227465	0.835443	0.154134	0.0254537	0.999906	0.580231	0.0433344	0.10276	0.198792	0.28231	0.173638	0.0816023	0.0127307	0.988904	0.486131	0.0234927	0.122688	-0.00417622	0.229552	0.978242	0.162121	0.0258632	0.998702	0.659714	0.0432252	0.102288	-0.19083	0.191417	0.211882	0.232102	0.0142638	0.987465	0.713013	0.0259326	0.119492	-0.190252	0.205224	0.439277	0.203862	0.0206287	0.732633	0.661452	0.0342265	0.108925	-0.0993303	0.214639	0.497211	0.181169	0.0258595	0.756405	0.627099	0.0411906	0.103478	-0.0833839	0.223618	0.235915	0.296021	0.484729	0.129179	0.133153	0.0652269	0.0255948	0.0127698	0.837787	0.789269	0.530723	0.404392	0.0420803	0.0232877	0.103786	0.124005	-0.0449723	0.228393	0.737931	0.152894	0.0294745	0.99979	0.591375	0.048876	0.0995349	-0.151495	0.227239	0.628081	0.152178	0.028152	0.829607	0.576278	0.044312	0.100924	-0.141745	0.215257	0.287314	0.172153	0.0200511	0.99987	0.583256	0.0353186	0.111016	-0.265896	26.1359	-15.3156	0.209231	0.33367	0.222352	0.383894	0.00911599	0.565002	0.190762	0.0328779	0.162854	0.0231138	0.00209194	0.0271521	0.897991	0.999765	0.796645	0.576721	0.35044	0.621385	0.0390472	0.00489925	0.0431043	0.106825	0.172184	0.102014	-0.111304	0.217079	0.656515	0.185206	0.0285435	0.999172	0.666604	0.0473586	0.100507	0.187404	0.246069	0.501076	0.118665	0.0259397	0.817107	0.527327	0.0424593	0.103386	0.223618	0.296021	0.129179	0.0652269	0.0127698	0.789269	0.404392	0.0232877	0.124005	26.1359	0.33367	0.00911599	0.0328779	0.00209194	0.999765	0.35044	0.00489925	0.172184	-15.3156	0.222352	0.565002	0.162854	0.0271521	0.796645	0.621385	0.0431043	0.102014	-0.0323792	0.234425	0.905679	0.142543	0.0305715	0.963224	0.571765	0.0474396	0.0984253	-0.00420353	0.203413	0.00721633	0.181229	0.00145469	0.0149515	0.558202	0.00219767	0.179268
ENSG00000166394	CYB5R2	cytochrome b5 reductase 2 [Source:HGNC Symbol;Acc:HGNC:24376]	protein_coding	51700	0.00115871	0.0580988	0.765577	0.781423	0.479431	0.96901	0.947518	0.52168	-0.00466234	-0.00722483	0.0771455	0.575786	0.712461	0.454066	0.9999	0.931032	0.505663	-0.00186829	1.36395	-0.0824211	0.547775	0.776606	0.364977	0.809159	0.909576	0.408901	0.0101498	0.011968	0.133263	7.7563505571125e-11	0.407377	1.29934246738995e-08	1.5039946849141e-09	0.760727	4.66588183923288e-08	0.405351	0.00551316	0.0712127	0.650357	0.732994	0.466154	0.968099	0.937857	0.512413	-0.00320887	-0.0426741	0.0678898	0.940142	0.750627	0.489033	0.999981	0.936248	0.54107	-0.00570202	-0.000330257	0.0607819	0.936383	0.775645	0.488948	0.985874	0.975922	0.531869	-0.00569287	0.0193092	0.0644437	0.932825	0.757198	0.488863	0.999744	0.94381	0.536347	-0.0056837	-0.590054	0.0337169	0.0217388	0.867522	0.104044	0.749893	0.968867	0.140686	0.0579189	0.0503043	0.111585	0.815309	0.626748	0.486336	0.980879	0.919213	0.535288	-0.00546487	0.030348	0.0678033	0.867028	0.746117	0.486441	0.999906	0.943495	0.537745	-0.00542227	0.181179	0.111441	0.348887	0.601535	0.393657	0.988904	0.908852	0.445059	0.00513129	0.261518	0.134922	0.193304	0.527255	0.316006	0.996984	0.898676	0.369289	0.0151493	0.27481	0.120924	0.17274	0.565288	0.301562	0.987465	0.904443	0.35462	0.0171872	0.653921	0.151877	0.0417065	0.464893	0.150575	0.367171	0.855328	0.189974	0.0447271	0.487437	0.172929	0.0110701	0.400839	0.0736228	0.258805	0.816599	0.101296	0.0704488	0.351151	-0.35377	0.0673103	-0.0323656	0.0255183	0.0715595	0.739791	0.878089	0.121352	0.211539	0.651655	0.772379	0.938731	0.971266	0.159608	0.257731	0.0531543	0.0321859	0.276418	0.116917	0.121072	0.576417	0.271925	0.99979	0.892914	0.325359	0.0218635	1.07196	0.133695	0.00881663	0.508817	0.063834	0.273061	0.857113	0.0896719	0.0751783	0.097209	0.0753278	0.585955	0.720595	0.476662	0.99987	0.932062	0.527439	-0.0044019	-0.0565711	-3.34948	44.6931	0.053916	0.0476598	0.104631	0.88998	0.806531	0.207046	0.800686	0.824511	0.618446	0.508954	0.50414	0.341686	0.988279	0.999765	0.524929	0.945555	0.968677	0.913746	0.553458	0.55346	0.38409	-0.00791479	-0.00739712	0.0118293	0.544337	0.160612	0.100881	0.454424	0.24994	0.999172	0.860069	0.303558	0.0254023	0.495227	0.0821881	0.181478	0.691971	0.323986	0.649437	0.930683	0.371234	0.0142316	-0.35377	-0.0323656	0.0715595	0.878089	0.211539	0.772379	0.971266	0.257731	0.0321859	-3.34948	0.0476598	0.806531	0.824511	0.50414	0.999765	0.968677	0.55346	-0.00739712	44.6931	0.104631	0.207046	0.618446	0.341686	0.524929	0.913746	0.38409	0.0118293	0.780897	0.137963	0.0299727	0.503605	0.132986	0.272523	0.863739	0.168603	0.0498437	0.0123218	0.144308	2.83381074755558e-11	0.364203	5.1654443400208e-09	5.65294979996562e-10	0.730044	1.9451988224158e-08	0.41972
ENSG00000112039	FANCE	FA complementation group E [Source:HGNC Symbol;Acc:HGNC:3586]	protein_coding	2178	0.00318746	0.243514	0.297251	0.140781	0.333227	0.861913	0.538237	0.381087	0.0128009	-0.0109067	0.280069	0.283297	0.0911066	0.327341	0.9999	0.467578	0.383094	0.0135942	-0.696815	0.295984	0.674883	0.167047	0.314059	0.87379	0.476173	0.358772	0.0179085	0.000359033	0.262872	0.827391	0.113303	0.437681	0.867414	0.460166	0.452942	-2.2246e-05	0.0104886	0.273795	0.273143	0.0972482	0.322872	0.924743	0.477881	0.373703	0.0142029	0.307751	0.235528	0.492041	0.163646	0.392779	0.999981	0.570859	0.449498	0.00523734	-0.00907848	0.161765	0.00437026	0.313604	0.0325246	0.108765	0.855934	0.050369	0.0954241	0.113205	0.261151	0.530771	0.114289	0.400924	0.999744	0.507448	0.452072	0.00425887	-0.385925	0.240747	0.0585281	0.138038	0.158234	0.796876	0.546675	0.201642	0.042893	0.0015884	0.264155	0.992555	0.147707	0.506199	0.998617	0.621514	0.553499	-0.00761883	-0.0119454	0.25946	0.933463	0.119211	0.442125	0.999906	0.530094	0.496163	-0.000526414	0.061431	0.27676	0.688058	0.10444	0.425372	0.988904	0.531682	0.474954	0.00138857	0.106698	0.289584	0.502978	0.0904974	0.395177	0.996984	0.539846	0.447386	0.00494798	-0.0111471	0.258512	0.944461	0.126042	0.442358	0.997713	0.585495	0.491808	-0.000552728	0.209209	0.288797	0.414176	0.0872428	0.373193	0.714775	0.488212	0.416536	0.00764059	-0.101311	0.234013	0.511669	0.167268	0.381049	0.765608	0.611952	0.421215	0.00676006	-0.0455493	0.125511	0.25654	0.29025	0.717826	0.421952	0.122638	0.0894222	0.411916	0.359959	0.923617	0.865621	0.513866	0.456463	0.455094	0.406188	0.00300414	0.00943275	-0.0807793	0.240849	0.568657	0.152541	0.39175	0.99979	0.590773	0.444498	0.00543842	-0.171265	0.245713	0.603665	0.142275	0.397437	0.816204	0.560639	0.436317	0.00474472	0.0875507	0.27133	0.534287	0.105299	0.385523	0.99987	0.484917	0.439951	0.00620492	0.554099	-6.00488	-43.4053	0.316733	0.235434	0.214113	0.0832705	0.577884	0.119732	0.0584022	0.167177	0.196457	0.180781	0.393311	0.216199	0.855786	0.999765	0.433685	0.351486	0.640908	0.662261	0.228153	0.447563	0.258564	0.0383445	0.00524741	0.0313148	-0.19207	0.221979	0.466509	0.198018	0.371146	0.999172	0.680647	0.424803	0.00800336	-0.19631	0.248683	0.504137	0.134759	0.37949	0.818386	0.550197	0.425482	0.00695449	0.125511	0.29025	0.421952	0.0894222	0.359959	0.865621	0.456463	0.406188	0.00943275	-6.00488	0.235434	0.577884	0.167177	0.393311	0.999765	0.640908	0.447563	0.00524741	-43.4053	0.214113	0.119732	0.196457	0.216199	0.433685	0.662261	0.258564	0.0313148	-0.0902055	0.248483	0.754305	0.140503	0.415364	0.894678	0.5684	0.4537	0.00259478	0.000406679	0.263443	0.807184	0.112683	0.43637	0.85168	0.457958	0.451338	0.00012706
ENSG00000171643	S100Z	S100 calcium binding protein Z [Source:HGNC Symbol;Acc:HGNC:30367]	protein_coding	170591	0.000660228	0.193194	0.859032	0.336137	0.444247	0.98564	0.739708	0.48835	-0.000766233	0.0141612	0.171763	0.249996	0.388818	0.315897	0.9999	0.784601	0.371373	0.0151645	-0.36151	0.177232	0.865052	0.516162	0.449771	0.953701	0.774783	0.490587	-0.0014302	-0.00652681	0.159212	0.000703045	0.392821	0.0091221	0.0019024	0.751406	0.0121601	0.131903	-0.00555042	0.189901	0.633243	0.342613	0.422946	0.967583	0.758503	0.471511	0.00166919	-0.318554	0.22294	0.557392	0.275783	0.410582	0.999981	0.694079	0.466348	0.00311353	0.00191512	0.217668	0.628177	0.286799	0.422213	0.885791	0.844606	0.467899	0.00175417	-0.231986	0.196067	0.287978	0.323315	0.333346	0.999744	0.742319	0.386513	0.0127849	0.532027	0.224427	0.0308086	0.249353	0.112512	0.767525	0.677881	0.150416	0.0551908	0.171768	0.152035	0.400653	0.484497	0.483871	0.904955	0.865404	0.533091	-0.00519495	-0.0984715	0.185683	0.569648	0.354137	0.41279	0.999906	0.771125	0.467987	0.00285386	-0.312428	0.115631	0.0892178	0.566273	0.199309	0.988904	0.896276	0.249073	0.0341261	-0.244678	0.13078	0.203269	0.5219	0.290653	0.996984	0.897042	0.343773	0.0187716	-0.194517	0.156755	0.314204	0.438557	0.344096	0.987465	0.852292	0.396745	0.0113597	-0.481172	0.132396	0.119118	0.509734	0.229249	0.470108	0.87443	0.273041	0.0285967	-0.213585	0.146041	0.25363	0.473835	0.320772	0.567155	0.85361	0.362263	0.0146773	-0.259198	0.147857	0.190118	0.234129	0.0878283	0.436357	0.335809	0.257288	0.199857	0.38721	0.673189	0.868377	0.748938	0.678452	0.244493	0.432343	0.0344365	0.00599652	-0.22162	0.149878	0.196236	0.457913	0.289272	0.99979	0.839423	0.342628	0.0192148	-0.609702	0.153604	0.125839	0.44218	0.237653	0.419356	0.832052	0.278727	0.0274813	-0.200704	0.16382	0.239584	0.415197	0.313714	0.99987	0.79676	0.369287	0.0156663	-0.652632	-4.37995	-34.0263	0.125766	0.179451	0.161534	0.0934026	0.738535	0.317698	0.532661	0.385144	0.425245	0.206038	0.439366	0.348756	0.855786	0.999765	0.622842	0.841133	0.824555	0.839678	0.255487	0.492456	0.391225	0.0332333	-0.000204497	0.0108925	-0.550848	0.093689	0.0833035	0.648296	0.194643	0.999172	0.927296	0.245231	0.0354744	-0.304522	0.181875	0.393417	0.365093	0.374921	0.764619	0.780771	0.421268	0.00752704	0.147857	0.234129	0.436357	0.257288	0.38721	0.868377	0.678452	0.432343	0.00599652	-4.37995	0.179451	0.738535	0.385144	0.439366	0.999765	0.824555	0.492456	-0.000204497	-34.0263	0.161534	0.317698	0.425245	0.348756	0.622842	0.839678	0.391225	0.0108925	-0.553663	0.140239	0.111194	0.484681	0.224202	0.389478	0.85787	0.264502	0.0298522	-0.00605793	0.157482	0.00200593	0.403837	0.0193608	0.00477193	0.758667	0.0244119	0.110764
ENSG00000224511	LINC00365	long intergenic non-protein coding RNA 365 [Source:HGNC Symbol;Acc:HGNC:42687]	lncRNA	100874146	-0.00186114	-0.474274	0.592424	0.0129351	0.00388987	0.943074	0.187676	0.00819737	0.154544	0.00486109	-0.492957	0.6742	0.0100021	0.00406724	0.9999	0.181255	0.0088333	0.15339	4.56905	-0.875087	0.0207488	0.000724302	0.00173713	0.365824	0.0383456	0.00412222	0.19883	-0.000384145	-0.486582	0.837016	0.0107028	0.00429497	0.875387	0.16581	0.0060383	0.151975	0.0186889	-0.461225	0.0833891	0.0136972	0.0012719	0.858732	0.208169	0.00309402	0.182541	0.905274	-0.558726	0.0722753	0.00368169	0.00115373	0.999981	0.108259	0.00294318	0.184904	0.00168908	-0.465944	0.648169	0.0163641	0.00401561	0.892037	0.379195	0.00805445	0.153721	0.174059	-0.48384	0.394935	0.0106853	0.00325554	0.999744	0.188087	0.00720608	0.159123	0.131775	-0.477522	0.572864	0.0120879	0.00384066	0.925777	0.199673	0.00820924	0.154873	-0.0260884	-0.49215	0.892502	0.0186345	0.00634671	0.989058	0.301719	0.0128553	0.143295	0.0231132	-0.481767	0.886726	0.0117329	0.00433345	0.999906	0.207052	0.00932965	0.151743	0.00498685	-0.483076	0.977084	0.0135261	0.00436773	0.999062	0.247208	0.00928718	0.151538	-0.0348074	-0.493759	0.847409	0.0120282	0.00430418	0.996984	0.269034	0.00915587	0.151919	-0.0702419	-0.498822	0.69857	0.0101467	0.00411164	0.988465	0.23457	0.00880201	0.153108	-0.276981	-0.52143	0.340093	0.00714309	0.00301674	0.664709	0.18508	0.00644697	0.161067	-0.115435	-0.509685	0.510868	0.00920476	0.00402025	0.76507	0.192864	0.00821826	0.155415	-0.23262	0.34586	-0.487799	-0.392667	0.101888	0.049356	0.00967554	0.0400633	0.0015983	0.000972514	0.673189	0.762642	0.175204	0.325119	0.00379225	0.0024559	0.178915	0.191087	-0.178232	-0.519656	0.2674	0.00724648	0.00290362	0.99979	0.172586	0.00657588	0.163847	-0.295948	-0.503289	0.429711	0.00905703	0.0037195	0.704704	0.181893	0.0076789	0.157445	-0.257342	-0.523605	0.105762	0.00606714	0.00163822	0.99987	0.142315	0.00400055	0.178302	-0.80087	15.8757	4.60819	-0.568556	-0.424613	-0.478327	0.026804	0.193852	0.885376	0.00294687	0.0285537	0.0137107	0.000626635	0.00240557	0.00474921	0.855786	0.999765	0.954529	0.0882176	0.333196	0.238916	0.00166681	0.00553898	0.00951214	0.201601	0.168651	0.151032	-0.0696977	-0.49582	0.81654	0.0129625	0.00468624	0.999172	0.266141	0.00994918	0.151385	-0.0369472	-0.484591	0.912094	0.0116548	0.00476573	0.97293	0.199909	0.00977867	0.15094	0.34586	-0.392667	0.049356	0.0400633	0.000972514	0.762642	0.325119	0.0024559	0.191087	15.8757	-0.424613	0.193852	0.0285537	0.00240557	0.999765	0.333196	0.00553898	0.168651	4.60819	-0.478327	0.885376	0.0137107	0.00474921	0.954529	0.238916	0.00951214	0.151032	-0.219366	-0.504844	0.502876	0.00929992	0.0039933	0.74981	0.191371	0.00816877	0.155591	-0.00057692	-0.488113	0.760121	0.0104816	0.00420731	0.81324	0.163847	0.00590949	0.152511
ENSG00000213977	TAX1BP3	Tax1 binding protein 3 [Source:HGNC Symbol;Acc:HGNC:30684]	protein_coding	30851	0.0012344	0.118959	0.65615	0.426487	8.98471010972187e-30	0.953675	0.798909	8.09246227458325e-28	0.827883	0.00686172	0.113536	0.456148	0.447183	7.52247057513326e-30	0.9999	0.821286	6.89482479234461e-28	0.828645	-1.38121	0.255643	0.365913	0.19298	9.03542737883206e-27	0.697155	0.509212	7.76822735718925e-25	0.839631	0.00429915	0.150398	0.00301002	0.287976	1.24117447077327e-31	0.00693693	0.67118	1.11791671164107e-29	0.845327	-0.00821098	0.115486	0.343154	0.436942	6.3415625503891e-30	0.930612	0.817101	5.78695396593841e-28	0.829374	0.358966	0.0961712	0.374951	0.526529	6.70299728922788e-30	0.999981	0.854537	6.25392652913342e-28	0.829137	-0.00225119	0.101096	0.44503	0.50551	7.41860810382731e-30	0.803104	0.922123	6.79962820300577e-28	0.828704	0.176836	0.126195	0.277651	0.393758	5.51714876036383e-30	0.999744	0.788522	5.14752453399685e-28	0.829966	-0.0669505	0.122175	0.719511	0.412954	9.29969171520471e-30	0.959715	0.802547	8.3761638885952e-28	0.827735	-0.0496094	0.160543	0.746182	0.326573	1.9802449392438e-29	0.972339	0.78843	1.82305204450913e-27	0.828152	-0.139981	0.109887	0.277468	0.459605	5.51469413581868e-30	0.999906	0.83167	5.12226456204658e-28	0.829968	-0.141071	0.0890159	0.306522	0.558582	5.89440174172738e-30	0.988904	0.893852	5.450618783928e-28	0.829685	-0.190637	0.0742361	0.183832	0.625638	4.11819171406962e-30	0.996984	0.929648	3.84229133645438e-28	0.831203	-0.21337	0.0817562	0.137559	0.585095	3.31066228035684e-30	0.987465	0.909351	3.10277654977948e-28	0.83212	0.103785	0.139541	0.654598	0.359043	8.97614628874901e-30	0.856523	0.797987	8.11989998624835e-28	0.827887	-0.0408978	0.121197	0.768426	0.42529	1.11759240850204e-29	0.902352	0.830775	1.02887732970325e-27	0.83062	0.0216004	-0.144776	0.131128	0.0928909	0.84883	0.302077	0.377829	0.541059	1.14594551102875e-29	6.86897572954636e-30	0.9622	0.831607	0.775717	0.854639	1.06439920993143e-27	6.4087851582485e-28	0.830513	0.832692	-0.0144808	0.127692	0.909568	0.39767	1.15938208807729e-29	0.99979	0.809689	1.07057625219085e-27	0.830463	0.00164356	0.130789	0.995581	0.383549	1.16682947857819e-29	0.998557	0.795475	1.06947375027743e-27	0.830436	-0.0310406	0.12577	0.806529	0.401646	1.13254365154085e-29	0.99987	0.787947	1.06130489652646e-27	0.830563	0.29924	-6.91315	-3.82368	0.162668	0.10528	0.126854	0.300927	0.475689	0.879694	0.281623	0.489416	0.400187	6.85162962621661e-30	9.05928781951308e-30	1.15362413206978e-29	0.885212	0.999765	0.952524	0.672569	0.875587	0.825659	6.43096133567024e-28	8.52884807116693e-28	1.05737020668916e-27	0.832702	0.831517	0.830484	0.0359512	0.137323	0.879654	0.375827	1.15361538635251e-29	0.999172	0.820599	1.07632832863006e-27	0.830484	0.0571721	0.133241	0.828845	0.371654	1.14003047962187e-29	0.946939	0.785756	1.04953425482357e-27	0.830535	-0.144776	0.0928909	0.302077	0.541059	6.86897572954636e-30	0.831607	0.854639	6.4087851582485e-28	0.832692	-6.91315	0.10528	0.475689	0.489416	9.05928781951308e-30	0.999765	0.875587	8.52884807116693e-28	0.831517	-3.82368	0.126854	0.879694	0.400187	1.15362413206978e-29	0.952524	0.825659	1.05737020668916e-27	0.830484	0.109703	0.141633	0.671862	0.34771	1.0671993378414e-29	0.855702	0.777875	9.86851085472364e-28	0.830818	0.00406828	0.152043	0.00570588	0.286455	2.21213289034134e-31	0.0121152	0.667485	1.94200999647434e-29	0.843081
ENSG00000237310	LINC03011	long intergenic non-protein coding RNA 3011 [Source:HGNC Symbol;Acc:HGNC:56136]	lncRNA	100289098	-0.00302818	-0.0269918	0.277055	0.856799	0.00106503	0.854653	0.966219	0.00261187	0.186833	-0.00101243	-0.0416313	0.913278	0.782526	0.00173536	0.9999	0.951354	0.00419348	0.174933	0.0943703	0.0411191	0.951552	0.83635	0.00130296	0.985194	0.936046	0.00320443	0.206711	0.00354565	-0.0230136	0.0161636	0.873775	0.000148848	0.0307406	0.96807	0.00026395	0.232028	-0.00883915	-0.0543666	0.311129	0.715933	0.00113685	0.928136	0.932788	0.00280619	0.18526	-0.0497095	-0.0393366	0.903211	0.797918	0.00173325	0.999981	0.951081	0.00420691	0.174963	-0.00072167	-0.0512925	0.808385	0.738059	0.00170186	0.950637	0.971978	0.0037629	0.175414	0.0373376	-0.0433056	0.820717	0.772651	0.00170714	0.999744	0.945396	0.00408261	0.175337	-0.116462	-0.0494726	0.53508	0.741391	0.00148611	0.917954	0.939282	0.00356345	0.178745	0.018926	-0.0310495	0.902885	0.850892	0.00197149	0.99051	0.977162	0.00460834	0.173675	0.134906	-0.028223	0.299224	0.850392	0.00111245	0.999906	0.966395	0.00282849	0.185784	0.0957085	-0.0185619	0.492044	0.903921	0.00143301	0.988904	0.983538	0.0034986	0.179636	0.196427	0.00956123	0.174149	0.950229	0.000804874	0.996984	0.995401	0.00209537	0.193527	0.24117	0.00619889	0.0952763	0.967092	0.000541325	0.987465	0.994333	0.00147593	0.202849	0.34368	0.00256357	0.139158	0.986461	0.000697006	0.49115	0.997294	0.00176932	0.196929	0.2891	0.018897	0.0366131	0.899116	0.000277733	0.300265	0.983165	0.000778145	0.220488	0.228647	-0.230903	-0.0433196	-0.108366	0.0428897	0.101188	0.766628	0.475581	0.00031174	0.000570302	0.651839	0.782323	0.944219	0.823987	0.000890574	0.00153106	0.21785	0.203825	0.198061	-0.00729441	0.120929	0.961153	0.00064271	0.99979	0.991386	0.00173936	0.201001	0.428084	-0.0186585	0.15026	0.900463	0.000740902	0.447465	0.980543	0.00185658	0.197621	0.275218	-0.00460542	0.0290022	0.974941	0.000233828	0.99987	0.995368	0.000710015	0.224392	0.494058	-6.15952	27.5677	0.0047181	-0.07073	-0.0205514	0.0887631	0.52906	0.277852	0.97494	0.645381	0.891566	0.000521565	0.00149602	0.00107898	0.855786	0.999765	0.590128	0.993126	0.926296	0.981602	0.00141501	0.00364262	0.00259619	0.205925	0.180553	0.188568	0.630289	0.0684371	0.0071451	0.646645	7.98812816453088e-05	0.999172	0.927281	0.00026798	0.248104	0.258708	-0.0364931	0.331049	0.806937	0.0011896	0.730102	0.961479	0.00290503	0.186188	-0.230903	-0.108366	0.101188	0.475581	0.000570302	0.782323	0.823987	0.00153106	0.203825	-6.15952	-0.07073	0.52906	0.645381	0.00149602	0.999765	0.926296	0.00364262	0.180553	27.5677	-0.0205514	0.277852	0.891566	0.00107898	0.590128	0.981602	0.00259619	0.188568	0.33666	-0.0144762	0.195643	0.923315	0.0008754	0.489274	0.985102	0.00214403	0.193625	0.00391249	-0.0180419	0.00849561	0.900229	9.05188423781529e-05	0.01726	0.975936	0.000165918	0.242834
ENSG00000114638	UPK1B	uroplakin 1B [Source:HGNC Symbol;Acc:HGNC:12578]	protein_coding	7348	-0.00241505	0.401964	0.625434	0.134002	0.0705292	0.948724	0.528839	0.100098	0.0710388	-0.0106948	0.407752	0.515328	0.128461	0.0660869	0.9999	0.538524	0.097979	0.0731704	-4.46801	0.995221	0.0749545	0.0024586	0.0155466	0.444702	0.0661755	0.0273126	0.13376	0.00232787	0.40226	0.37986	0.131145	0.0584165	0.463976	0.487681	0.0684933	0.0771674	-0.0109681	0.375279	0.478533	0.159729	0.064269	0.95372	0.57939	0.0936753	0.0740791	-0.0967862	0.396812	0.89362	0.147178	0.0761789	0.999981	0.548555	0.111242	0.0684917	-0.0149567	0.225695	0.00357647	0.38213	0.0029648	0.0969443	0.886174	0.0061581	0.161509	0.016595	0.388913	0.954642	0.145476	0.0765685	0.999744	0.554762	0.110386	0.0683222	-0.210262	0.377934	0.527064	0.156891	0.0666294	0.917489	0.572964	0.0957979	0.0729034	-0.162041	0.482287	0.550935	0.0980396	0.0451129	0.942981	0.553734	0.0698429	0.0863629	0.0310879	0.392365	0.892879	0.143829	0.0761722	0.999906	0.565697	0.110828	0.0684946	0.0610898	0.404729	0.804626	0.140805	0.0750374	0.991896	0.590881	0.107723	0.0689927	-0.00279305	0.388109	0.991342	0.159721	0.0766516	0.999412	0.657262	0.109942	0.0682861	-0.0757866	0.37327	0.769058	0.170155	0.0743851	0.991482	0.648413	0.106838	0.069282	0.129518	0.406192	0.754476	0.136567	0.0740844	0.904482	0.574953	0.103014	0.0694161	0.124934	0.425007	0.615253	0.120103	0.0709199	0.826028	0.541113	0.0981025	0.0716968	0.0904875	-0.0402718	0.397946	0.385543	0.655463	0.873038	0.136354	0.161349	0.0722626	0.0767778	0.901299	0.978091	0.536096	0.577416	0.102251	0.10836	0.0710717	0.0690417	0.185353	0.434243	0.415856	0.108814	0.0613778	0.99979	0.516779	0.0914972	0.0764649	0.13358	0.405241	0.80147	0.133255	0.075776	0.9184	0.547295	0.103676	0.069483	0.0133155	0.398158	0.95322	0.140091	0.0773707	0.99987	0.540566	0.112454	0.068783	0.141333	4.38402	-20.377	0.411163	0.412158	0.375688	0.785612	0.80084	0.652177	0.132284	0.13394	0.165214	0.075492	0.0757652	0.0721593	0.974053	0.999765	0.849508	0.497173	0.594406	0.624617	0.107699	0.109402	0.100418	0.069609	0.0694878	0.0711194	-0.179451	0.362873	0.672815	0.192065	0.0727896	0.999172	0.675246	0.10584	0.0708292	-0.203187	0.386935	0.667721	0.148646	0.0726381	0.894428	0.570616	0.102768	0.0708987	-0.0402718	0.385543	0.873038	0.161349	0.0767778	0.978091	0.577416	0.10836	0.0690417	4.38402	0.412158	0.80084	0.13394	0.0757652	0.999765	0.594406	0.109402	0.0694878	-20.377	0.375688	0.652177	0.165214	0.0721593	0.849508	0.624617	0.100418	0.0711194	0.0565743	0.401704	0.902947	0.138926	0.0770635	0.961905	0.565232	0.105071	0.0689168	0.00236898	0.404229	0.3772	0.129463	0.0582366	0.459729	0.484353	0.068221	0.0772666
ENSG00000261652	PIERCE2	piercer of microtubule wall 2 [Source:HGNC Symbol;Acc:HGNC:44654]	protein_coding	145788	-0.00365128	0.112507	0.16771	0.42833	0.000617502	0.784192	0.800242	0.00161587	0.199775	-0.0118859	0.113692	0.17689	0.42413	0.000638744	0.9999	0.808732	0.0017302	0.198982	-1.69622	0.324611	0.261591	0.095432	0.00156945	0.622019	0.370578	0.00376937	0.201627	-0.00368868	0.0714699	0.00835223	0.601982	6.95874449528749e-05	0.0171462	0.86709	0.000130483	0.248458	0.0194712	0.116814	0.0174529	0.39889	0.000123187	0.617738	0.79316	0.000385302	0.236166	-0.0382344	0.0958394	0.921745	0.512837	0.00137029	0.999981	0.849858	0.00342136	0.180728	-0.00218915	0.0688167	0.438974	0.636455	0.00107078	0.799698	0.955288	0.00250182	0.186704	0.206937	0.0933305	0.184781	0.509125	0.000656539	0.999744	0.851233	0.00175307	0.198337	0.259975	0.106211	0.143699	0.452534	0.000558938	0.83146	0.819917	0.00150482	0.202103	-0.191814	0.0895576	0.190374	0.564162	0.000648385	0.833689	0.897535	0.00172643	0.200793	-0.0371435	0.0885149	0.764735	0.537344	0.00132532	0.999906	0.865699	0.00329959	0.181541	-0.124298	0.060416	0.348064	0.679248	0.000951319	0.988904	0.932619	0.00243548	0.189543	-0.175185	0.0454478	0.203352	0.755738	0.000696831	0.996984	0.961358	0.00184105	0.196935	-0.18532	0.0545712	0.179516	0.704714	0.000644713	0.987465	0.94402	0.00172415	0.198764	-0.258948	0.0580527	0.243069	0.688171	0.000776319	0.589153	0.935043	0.00194674	0.194383	-0.316607	0.0212846	0.0164373	0.880508	0.00012776	0.265213	0.978364	0.000389078	0.237871	-0.182112	0.140858	0.0908497	0.131422	0.0936916	0.299148	0.519801	0.371835	0.000455248	0.000948657	0.673189	0.831291	0.853382	0.763318	0.00124254	0.00240418	0.209104	0.191687	-0.193856	0.0547175	0.113042	0.702923	0.000517067	0.99979	0.93619	0.00142902	0.206128	-0.506381	0.0598296	0.0747332	0.673565	0.000389296	0.35074	0.922776	0.00105136	0.212738	-0.198995	0.0632088	0.10166	0.657196	0.000481309	0.99987	0.912283	0.00135107	0.207805	-0.261368	4.70965	-16.6726	0.066716	0.11196	0.0779966	0.350466	0.615643	0.494368	0.647381	0.448063	0.59122	0.00103459	0.0013413	0.00122599	0.891047	0.999765	0.753043	0.891553	0.853913	0.904308	0.00258537	0.00331078	0.00290721	0.189588	0.183246	0.185451	-0.316005	0.0362303	0.166257	0.806415	0.000665745	0.999172	0.965963	0.00179029	0.200166	-0.169683	0.0870447	0.506518	0.544642	0.00123927	0.819268	0.872438	0.00301218	0.185188	0.140858	0.131422	0.299148	0.371835	0.000948657	0.831291	0.763318	0.00240418	0.191687	4.70965	0.11196	0.615643	0.448063	0.0013413	0.999765	0.853913	0.00331078	0.183246	-16.6726	0.0779966	0.494368	0.59122	0.00122599	0.753043	0.904308	0.00290721	0.185451	-0.348481	0.059852	0.161769	0.677509	0.000654206	0.451599	0.928054	0.00165932	0.200581	-0.00389041	0.0674645	0.00588759	0.621274	5.27976808297172e-05	0.012459	0.874813	0.000100339	0.254298
ENSG00000136122	BORA	BORA aurora kinase A activator [Source:HGNC Symbol;Acc:HGNC:24724]	protein_coding	79866	-0.00630839	0.0418261	0.0245538	0.778725	0.000600794	0.483316	0.947051	0.0015771	0.200417	-0.00291914	0.0127593	0.757965	0.933803	0.00470393	0.9999	0.98738	0.0100297	0.149603	0.226258	-0.0495074	0.894169	0.820324	0.0148974	0.964929	0.929105	0.0263545	0.135128	0.00075804	0.0119661	0.619932	0.937584	0.00442538	0.690747	0.98598	0.00620992	0.151196	-0.00427507	0.00230885	0.631633	0.987957	0.00445432	0.967542	0.998804	0.00929648	0.151026	0.0476122	0.00369275	0.90902	0.981182	0.00486203	0.999981	0.998054	0.0103966	0.148737	-0.000759245	-0.000679465	0.802339	0.996531	0.00476567	0.948317	0.999902	0.00938075	0.149261	-0.103435	0.00728774	0.537512	0.961867	0.00419129	0.999744	0.99126	0.00897993	0.15261	-0.0385006	0.00560236	0.840727	0.970805	0.00480871	0.977585	0.994122	0.0099483	0.149026	0.228006	0.00334718	0.14457	0.983844	0.00208153	0.799941	0.997786	0.00484108	0.17231	-0.0388909	0.00322256	0.769745	0.983244	0.00472159	0.999906	0.997566	0.010054	0.149505	-0.0562358	-0.00700226	0.692336	0.964434	0.00458829	0.988904	0.99374	0.00970261	0.150253	-0.0132509	0.00402935	0.928737	0.979644	0.00487196	0.997591	0.997576	0.0101947	0.148684	0.0434882	0.0165507	0.769771	0.915367	0.00472163	0.991482	0.98698	0.00993609	0.149504	-0.0378514	0.00253905	0.873875	0.987019	0.00483827	0.953236	0.997355	0.00977331	0.148865	-0.0820667	-0.00581419	0.564267	0.970146	0.0041008	0.797294	0.992518	0.00836155	0.154895	-0.0215938	0.100059	0.0127533	0.0393192	0.852606	0.487583	0.933189	0.801367	0.00462651	0.00385927	0.963206	0.887	0.985185	0.951193	0.00955844	0.00825933	0.151723	0.156483	0.00924968	0.0151108	0.943605	0.922089	0.00468203	0.99979	0.985286	0.0099372	0.151408	-0.00894335	0.0125899	0.976558	0.934663	0.00468987	0.991054	0.987262	0.00938418	0.151364	0.0624447	0.0230743	0.630774	0.880362	0.00427284	0.99987	0.973366	0.00926145	0.153817	0.245255	-11.2643	-29.6961	0.0394259	-0.0281746	-0.0164737	0.409002	0.255978	0.249796	0.79896	0.855967	0.914285	0.00355783	0.00277399	0.00273548	0.903018	0.999765	0.565656	0.945076	0.975151	0.985408	0.00769883	0.00626662	0.00588141	0.158601	0.165018	0.165376	0.316512	0.071728	0.19135	0.647914	0.00233705	0.999172	0.927296	0.00543717	0.169384	0.0812024	0.0168491	0.764618	0.912049	0.00452451	0.926697	0.983013	0.00935662	0.152311	0.100059	0.0393192	0.487583	0.801367	0.00385927	0.887	0.951193	0.00825933	0.156483	-11.2643	-0.0281746	0.255978	0.855967	0.00277399	0.999765	0.975151	0.00626662	0.165018	-29.6961	-0.0164737	0.249796	0.914285	0.00273548	0.565656	0.985408	0.00588141	0.165376	0.0320936	0.0164107	0.903877	0.91537	0.00466394	0.962077	0.984227	0.00932968	0.151511	0.000956505	0.0138076	0.536167	0.927978	0.00418702	0.614909	0.983526	0.00588456	0.152637
ENSG00000241170	RPL31P46	ribosomal protein L31 pseudogene 46 [Source:HGNC Symbol;Acc:HGNC:35559]	transcribed_processed_pseudogene	NA	0.00327401	-0.0577883	0.314638	0.741168	0.160141	0.870281	0.934154	0.202572	0.0424474	0.00694115	-0.0522867	0.522185	0.76608	0.193536	0.9999	0.946627	0.245472	0.0352656	3.26083	-0.212906	0.0771511	0.363841	0.0895487	0.447756	0.669977	0.122624	0.0724536	0.00880799	0.0106648	3.70633871821982e-08	0.941495	8.63950543587144e-07	3.04798748503089e-07	0.986938	2.2429941364954e-06	0.334422	0.00553999	-0.0331658	0.587667	0.849905	0.200575	0.961634	0.966855	0.248777	0.0338796	0.161461	-0.0532887	0.735177	0.766389	0.21193	0.999981	0.942177	0.26643	0.0317219	0.00280249	-0.00945357	0.419261	0.957748	0.179414	0.788829	0.997942	0.222514	0.038171	0.0342349	-0.0399225	0.858821	0.819644	0.217337	0.999744	0.959082	0.268753	0.0307258	-0.412834	-0.0614839	0.0572743	0.720192	0.0665969	0.793375	0.932893	0.0957645	0.0729193	-0.10608	0.0323646	0.552968	0.864876	0.168936	0.943205	0.981221	0.217286	0.0409395	0.0210259	-0.0376585	0.890198	0.830518	0.218169	0.999906	0.962641	0.272184	0.0305743	0.0624814	-0.0237992	0.701278	0.894806	0.209822	0.988904	0.98246	0.260118	0.0321155	0.0979502	-0.0136077	0.56365	0.939946	0.198151	0.996984	0.994141	0.247924	0.0343526	0.261442	0.0137622	0.122036	0.937654	0.101661	0.987465	0.990158	0.140086	0.0587208	0.406965	0.0144234	0.133741	0.934834	0.106669	0.485457	0.988786	0.141154	0.0570536	0.325822	0.0327497	0.0452461	0.852015	0.0568269	0.315374	0.972612	0.0810933	0.0789737	0.278564	-0.374605	-0.0369331	-0.140528	0.0356073	0.0225547	0.82915	0.423964	0.0491067	0.0368519	0.651655	0.749441	0.959372	0.797265	0.0734517	0.0578018	0.0836692	0.0926909	0.28239	0.0154229	0.0589416	0.929653	0.0664948	0.99979	0.986462	0.0980295	0.073833	0.592985	-0.00197411	0.0890825	0.990968	0.0841907	0.371074	0.997986	0.113421	0.0659241	0.128815	-0.0224018	0.390448	0.89912	0.171889	0.99987	0.977995	0.221719	0.0402792	0.202357	-6.93499	35.2764	-0.0211261	-0.0682364	-0.007505	0.55619	0.54648	0.236991	0.90623	0.705559	0.966158	0.194292	0.193251	0.139009	0.934948	0.999765	0.554227	0.973266	0.944407	0.994024	0.242803	0.243994	0.176754	0.0355451	0.0357551	0.0482237	0.408243	0.0327232	0.144469	0.856566	0.109114	0.999172	0.976222	0.149692	0.0569382	0.308159	-0.0289317	0.324433	0.869004	0.159588	0.726612	0.973536	0.201823	0.0430931	-0.374605	-0.140528	0.0225547	0.423964	0.0368519	0.749441	0.797265	0.0578018	0.0926909	-6.93499	-0.0682364	0.54648	0.705559	0.193251	0.999765	0.944407	0.243994	0.0357551	35.2764	-0.007505	0.236991	0.966158	0.139009	0.554227	0.994024	0.176754	0.0482237	0.470157	0.00420024	0.123231	0.980953	0.100418	0.405716	0.996033	0.131967	0.0598525	0.00868331	0.0162957	9.66416521930978e-08	0.911776	2.01337988395705e-06	6.6558299090685e-07	0.979675	4.83890283765858e-06	0.318894
ENSG00000260428	SCX	scleraxis bHLH transcription factor [Source:HGNC Symbol;Acc:HGNC:32322]	protein_coding	642658	0.00527002	-0.0849677	0.0772999	0.593842	0.00104922	0.675091	0.88181	0.00257713	0.187193	0.00863551	-0.0716305	0.387446	0.657964	0.00281031	0.9999	0.915796	0.00638263	0.162869	-0.558434	0.0617111	0.748853	0.782458	0.0128538	0.907539	0.911932	0.0232311	0.139822	-0.000231763	-0.057712	0.886001	0.721314	0.0037805	0.914029	0.916107	0.00535592	0.155281	0.00772984	-0.046805	0.411461	0.771641	0.0028949	0.940688	0.946012	0.006373	0.162116	-0.514456	-0.0141229	0.240703	0.931407	0.00216912	0.999981	0.985449	0.00512035	0.16939	-0.00291754	-0.0882067	0.361616	0.591862	0.00271365	0.754995	0.944201	0.00568525	0.163756	0.231833	-0.0556706	0.189179	0.727595	0.00187877	0.999744	0.93684	0.00444251	0.172968	0.136072	-0.0493059	0.501023	0.760018	0.00316988	0.913719	0.944713	0.00692561	0.159804	-0.480167	-0.114345	0.0030509	0.496352	8.52520946467477e-05	0.545521	0.869598	0.000281638	0.246698	0.192157	-0.0347327	0.168797	0.828549	0.0017512	0.999906	0.962354	0.00421609	0.174708	0.163248	-0.013979	0.275586	0.932448	0.00234372	0.988904	0.988566	0.00538116	0.16745	0.186376	-0.00610862	0.23192	0.970546	0.00212254	0.996984	0.996725	0.00492215	0.169932	0.145401	-0.0264633	0.353363	0.871668	0.00268147	0.987465	0.97913	0.00607873	0.164058	0.21215	-0.0279934	0.398898	0.864673	0.00285126	0.704839	0.975939	0.00613923	0.162502	0.142037	-0.0269479	0.347742	0.870123	0.0023676	0.650475	0.97648	0.00517385	0.169055	0.11644	-0.0504908	-0.0574295	-0.073043	0.345319	0.742403	0.721525	0.661506	0.00235893	0.00325202	0.770091	0.951802	0.934672	0.904765	0.00533825	0.00710954	0.169148	0.160929	0.113038	-0.0365751	0.415762	0.823319	0.00259133	0.99979	0.966104	0.00595455	0.166758	0.304524	-0.0389198	0.345903	0.810818	0.00236102	0.64126	0.96023	0.00516057	0.169125	0.201277	-0.0280542	0.143154	0.861877	0.00140286	0.99987	0.968484	0.00349764	0.182141	0.299198	1.40759	-7.86054	-0.0278774	-0.0546947	-0.0677214	0.343704	0.894338	0.7756	0.86546	0.742686	0.680172	0.00235312	0.00337427	0.00328777	0.890663	0.999765	0.909357	0.963608	0.952201	0.934282	0.0053513	0.00743775	0.00690823	0.16921	0.159975	0.160647	0.0317719	-0.0539909	0.902456	0.74927	0.00337787	0.999172	0.952542	0.00750615	0.159947	-0.134401	-0.0658969	0.641395	0.68478	0.00311045	0.883591	0.927755	0.0067638	0.162078	-0.0504908	-0.073043	0.742403	0.661506	0.00325202	0.951802	0.904765	0.00710954	0.160929	1.40759	-0.0546947	0.894338	0.742686	0.00337427	0.999765	0.952201	0.00743775	0.159975	-7.86054	-0.0677214	0.7756	0.680172	0.00328777	0.909357	0.934282	0.00690823	0.160647	0.120173	-0.0478622	0.670816	0.770749	0.00315693	0.855155	0.952896	0.00665279	0.161695	-0.000536638	-0.059859	0.742834	0.711399	0.00364891	0.799307	0.910966	0.0051702	0.156194
ENSG00000066185	ZMYND12	zinc finger MYND-type containing 12 [Source:HGNC Symbol;Acc:HGNC:21192]	protein_coding	84217	-0.00246697	-0.0858907	0.332398	0.530423	0.887853	0.878996	0.853588	0.897603	-0.0484552	0.0023411	-0.103409	0.782613	0.453116	0.955641	0.9999	0.824857	0.961324	-0.0597606	-2.53892	0.153625	0.0809359	0.405894	0.737035	0.452394	0.701007	0.757758	-0.035709	-0.00285724	-0.115718	0.0344619	0.386497	0.468335	0.0597412	0.74744	0.483246	-0.00344899	0.017846	-0.0771721	0.0232822	0.561816	0.395263	0.663107	0.874334	0.4447	0.00493766	0.112928	-0.108549	0.76212	0.439481	0.954697	0.999981	0.808566	0.961211	-0.0595566	-0.00222324	-0.123528	0.412241	0.37681	0.91196	0.785116	0.883268	0.921739	-0.051941	0.123869	-0.0988959	0.409261	0.468711	0.911224	0.999744	0.829746	0.920559	-0.0518284	-0.0261553	-0.100633	0.878852	0.463727	0.958782	0.982294	0.825523	0.962482	-0.0604572	0.0457521	-0.0778733	0.746495	0.605537	0.971182	0.972339	0.912427	0.974884	-0.0643289	0.0243729	-0.0965284	0.837739	0.483209	0.957685	0.999906	0.841608	0.963287	-0.0602108	0.126823	-0.0663352	0.317825	0.635652	0.882259	0.988904	0.919548	0.894905	-0.0476956	0.0147806	-0.0952872	0.911312	0.501093	0.959409	0.996987	0.890053	0.96395	-0.0605998	-0.146446	-0.129404	0.269464	0.351446	0.860029	0.987465	0.804077	0.874573	-0.0448156	-0.308427	-0.14054	0.146069	0.309934	0.758192	0.496668	0.759357	0.77768	-0.0332852	0.00659502	-0.0940144	0.958989	0.502839	0.946034	0.985904	0.86838	0.94941	-0.0584908	0.0336898	0.0151123	-0.0948381	-0.0915987	0.747351	0.907403	0.488983	0.516642	0.939021	0.9453	0.932388	0.985614	0.838918	0.843087	0.943738	0.949453	-0.0571453	-0.0583459	-0.0772123	-0.111452	0.511205	0.422541	0.913373	0.99979	0.821513	0.92197	-0.0527951	-0.200995	-0.109368	0.462349	0.428135	0.903948	0.726833	0.824489	0.91016	-0.0513579	0.0414231	-0.088996	0.723243	0.51973	0.937464	0.99987	0.853069	0.944867	-0.0568576	0.0227414	-10.1608	-28.5888	-0.0931115	-0.132869	-0.124115	0.932355	0.254917	0.218051	0.506245	0.342876	0.368208	0.945727	0.827596	0.802425	0.992821	0.999765	0.535515	0.82784	0.802837	0.805002	0.950616	0.848392	0.818074	-0.0584301	-0.0414084	-0.0385176	-0.143963	-0.122162	0.510756	0.392097	0.913295	0.999172	0.829147	0.922026	-0.0527829	-0.261918	-0.107297	0.281631	0.432286	0.842641	0.701901	0.820045	0.856055	-0.0432039	0.0151123	-0.0915987	0.907403	0.516642	0.9453	0.985614	0.843087	0.949453	-0.0583459	-10.1608	-0.132869	0.254917	0.342876	0.827596	0.999765	0.802837	0.848392	-0.0414084	-28.5888	-0.124115	0.218051	0.368208	0.802425	0.535515	0.805002	0.818074	-0.0385176	-0.277605	-0.123271	0.243803	0.372271	0.820604	0.53791	0.796809	0.83261	-0.0405925	-0.00293494	-0.118311	0.0317738	0.375822	0.452718	0.0555721	0.737884	0.467549	-0.0017177
ENSG00000156234	CXCL13	C-X-C motif chemokine ligand 13 [Source:HGNC Symbol;Acc:HGNC:10639]	protein_coding	10563	0.000944938	-0.548985	0.870173	0.0808601	0.244098	0.986177	0.427032	0.29091	0.0260573	0.00357995	-0.550182	0.852258	0.0804564	0.243521	0.9999	0.445808	0.298129	0.0261538	3.01241	-0.894635	0.361901	0.0369487	0.222572	0.695115	0.238226	0.267214	0.0343905	-0.0081902	-0.590995	0.00695176	0.049107	0.0198586	0.0145775	0.323118	0.0250336	0.110029	0.0103769	-0.531007	0.56612	0.0897296	0.222958	0.961417	0.460648	0.272186	0.0297103	-1.45527	-0.424329	0.0822573	0.175936	0.0934772	0.999981	0.586964	0.132549	0.0616026	-0.00175237	-0.562976	0.775805	0.0785933	0.240184	0.939606	0.615902	0.286179	0.0267152	-0.0524567	-0.544019	0.877644	0.0820615	0.244316	0.999744	0.443183	0.29737	0.0260209	0.387269	-0.523731	0.317628	0.092639	0.181428	0.873944	0.469193	0.22651	0.0377459	-0.436452	-0.791761	0.166699	0.0198132	0.0901371	0.818636	0.307044	0.126684	0.0635908	0.158254	-0.526033	0.556829	0.093388	0.221882	0.999906	0.48197	0.276204	0.0299032	0.204897	-0.490643	0.476845	0.125484	0.211298	0.988904	0.565291	0.261605	0.0318396	0.220649	-0.484345	0.462186	0.132043	0.209081	0.996984	0.616463	0.259585	0.0322547	-0.14047	-0.572759	0.641101	0.0724715	0.230601	0.987465	0.485929	0.282146	0.0283605	0.150718	-0.523694	0.755332	0.100801	0.239042	0.904902	0.51274	0.28301	0.0269086	0.0958358	-0.526703	0.742372	0.100961	0.236248	0.890189	0.507388	0.277016	0.0277241	0.0502692	0.0621918	-0.547862	-0.532682	0.832625	0.833262	0.0813331	0.0995754	0.240757	0.240782	0.956281	0.971135	0.43461	0.476816	0.286945	0.288063	0.0269486	0.0269444	-0.109956	-0.571569	0.681013	0.0732564	0.231977	0.99979	0.445144	0.284269	0.0284691	0.470793	-0.516531	0.448958	0.101946	0.205188	0.71705	0.495002	0.245438	0.0333971	-0.0661144	-0.559363	0.803741	0.0778008	0.239535	0.99987	0.430464	0.293975	0.0271578	-0.0830267	27.123	30.4382	-0.55779	-0.449277	-0.518493	0.891597	0.180724	0.565592	0.08238	0.158551	0.102837	0.242633	0.139488	0.220981	0.988392	0.999765	0.79665	0.411031	0.632963	0.521608	0.293279	0.185006	0.263571	0.0266292	0.0480973	0.0304361	0.0923196	-0.531844	0.853047	0.104246	0.2415	0.999172	0.551473	0.294857	0.0268219	1.12995	-0.498206	0.0391598	0.104246	0.0601484	0.607038	0.499755	0.0872393	0.0771259	0.0621918	-0.532682	0.833262	0.0995754	0.240782	0.971135	0.476816	0.288063	0.0269444	27.123	-0.449277	0.180724	0.158551	0.139488	0.999765	0.632963	0.185006	0.0480973	30.4382	-0.518493	0.565592	0.102837	0.220981	0.79665	0.521608	0.263571	0.0304361	0.568645	-0.492115	0.294149	0.119743	0.17412	0.585259	0.532693	0.212665	0.0397863	-0.00794636	-0.595402	0.00980001	0.0484212	0.0250694	0.0195737	0.319928	0.0310805	0.10321
ENSG00000007306	CEACAM7	CEA cell adhesion molecule 7 [Source:HGNC Symbol;Acc:HGNC:1819]	protein_coding	1087	-0.00555745	0.140672	0.298102	0.624083	0.0162744	0.862528	0.892908	0.0283281	0.115751	0.019722	0.0756895	0.266523	0.791899	0.0153484	0.9999	0.95288	0.0279191	0.117418	-3.69229	0.39555	0.223039	0.307587	0.00948107	0.589861	0.623324	0.0178826	0.149335	0.00298794	0.127719	0.297262	0.655203	0.0162508	0.378601	0.889769	0.0207929	0.115792	0.00823146	0.120718	0.623468	0.67486	0.0224494	0.965972	0.91976	0.037851	0.106458	-0.114515	0.119929	0.883786	0.683869	0.0243944	0.999981	0.914389	0.0419415	0.104016	-0.0164597	-0.0690423	0.00303078	0.804136	0.000710797	0.0880734	0.978822	0.0017413	0.196467	-0.708638	0.10836	0.0225974	0.697007	0.00316675	0.999744	0.927451	0.00703699	0.159829	0.12562	0.117052	0.727241	0.684257	0.0234873	0.960928	0.922123	0.039308	0.105132	0.404913	0.16453	0.170485	0.599111	0.0138273	0.821119	0.910367	0.0252713	0.121748	-0.136623	0.0951334	0.584235	0.741358	0.0219574	0.999906	0.941914	0.0380768	0.107106	0.270099	0.180674	0.31086	0.538911	0.0166268	0.988904	0.886019	0.0296002	0.11514	0.401759	0.218886	0.146653	0.455967	0.0109315	0.996984	0.873192	0.0205532	0.126928	0.178064	0.147158	0.523516	0.614873	0.0210784	0.987465	0.920982	0.0362774	0.108298	0.754646	0.211492	0.0895021	0.463926	0.00804851	0.432079	0.855182	0.0151971	0.13531	0.35349	0.188281	0.188762	0.519965	0.0127698	0.500686	0.875614	0.022385	0.124005	0.364851	-0.236893	0.113992	0.0445325	0.0952201	0.386097	0.688029	0.880437	0.0084319	0.0186173	0.673189	0.859317	0.924433	0.971836	0.0161705	0.0321893	0.13557	0.113184	0.200489	0.147668	0.418174	0.613355	0.0193119	0.99979	0.907987	0.034031	0.112116	0.582475	0.146423	0.311687	0.613388	0.0167696	0.612577	0.901412	0.0284243	0.116217	-0.00680372	0.105284	0.978001	0.717931	0.024763	0.99987	0.931007	0.04229	0.104774	0.225249	28.8595	61.1405	0.130441	0.212375	0.167463	0.689955	0.123869	0.211496	0.658212	0.468624	0.564055	0.0233245	0.00993742	0.0136221	0.959052	0.999765	0.529131	0.895609	0.866298	0.897724	0.0393584	0.0190648	0.0237789	0.106556	0.131034	0.122173	0.171154	0.138005	0.711034	0.646649	0.0235184	0.999172	0.927281	0.0402836	0.106309	0.313814	0.120442	0.541677	0.676992	0.0215116	0.836498	0.924427	0.0362523	0.108949	-0.236893	0.0445325	0.386097	0.880437	0.0186173	0.859317	0.971836	0.0321893	0.113184	28.8595	0.212375	0.123869	0.468624	0.00993742	0.999765	0.866298	0.0190648	0.131034	61.1405	0.167463	0.211496	0.564055	0.0136221	0.529131	0.897724	0.0237789	0.122173	0.600822	0.166371	0.231452	0.567186	0.0143226	0.526063	0.888286	0.0247299	0.120745	0.00388375	0.135714	0.179697	0.633839	0.0123235	0.246572	0.879495	0.0160693	0.123597
ENSG00000281491	DNAJB5-DT	DNAJB5 divergent transcript [Source:HGNC Symbol;Acc:HGNC:49846]	lncRNA	101926900	0.00340858	-0.36057	0.565821	0.261003	0.0173157	0.940195	0.677027	0.0298806	0.113978	0.0103606	-0.360378	0.599683	0.261827	0.0176801	0.9999	0.695994	0.0315238	0.113381	6.76978	-0.871186	0.0510684	0.050116	0.00661416	0.412953	0.274254	0.0131111	0.160314	0.0187689	-0.234059	1.6935135594933e-11	0.332569	2.98609334277735e-11	4.34466622920068e-10	0.706299	1.77752067438169e-10	0.493096	0.00883195	-0.33114	0.634756	0.300762	0.018021	0.967654	0.728926	0.0312898	0.112832	0.182188	-0.357043	0.833865	0.275721	0.0193185	0.999981	0.694079	0.034231	0.110828	0.00455907	-0.292342	0.470322	0.369416	0.0160858	0.814796	0.879157	0.0273098	0.116083	-0.0370735	-0.342191	0.915683	0.284419	0.0195619	0.999744	0.71318	0.0342597	0.110465	-0.411263	-0.363454	0.301656	0.253678	0.0130221	0.873337	0.68377	0.0235988	0.122054	-0.341813	-0.361624	0.297605	0.300714	0.0164047	0.873956	0.768347	0.0292849	0.116852	0.111549	-0.329513	0.687118	0.304359	0.0184644	0.999906	0.737482	0.0328071	0.112133	0.408029	-0.236104	0.166197	0.466704	0.00933394	0.988904	0.855678	0.01796	0.131276	0.288797	-0.264183	0.348554	0.420767	0.0140094	0.996984	0.858536	0.0254969	0.12	0.339109	-0.27231	0.272026	0.399427	0.0123328	0.987465	0.832945	0.0228389	0.123576	0.829862	-0.231046	0.0922216	0.470651	0.00648246	0.434896	0.857962	0.0125904	0.141128	0.675623	-0.190141	0.0219913	0.549024	0.00262589	0.274759	0.885831	0.00566627	0.16642	0.378901	-0.373558	-0.338792	-0.444213	0.118515	0.216591	0.284335	0.176343	0.00816985	0.0116907	0.681895	0.804469	0.707189	0.596003	0.0157332	0.0215712	0.136436	0.126494	0.29322	-0.286304	0.284836	0.37626	0.0135725	0.99979	0.798788	0.0251049	0.122277	1.4521	-0.246841	0.0211441	0.43053	0.00255309	0.279826	0.825434	0.00553041	0.167137	0.143079	-0.324106	0.600669	0.316408	0.018981	0.99987	0.731512	0.0337105	0.11262	-0.622899	-6.08198	59.8947	-0.413315	-0.369061	-0.28686	0.318501	0.77153	0.27015	0.205776	0.263949	0.374573	0.0143791	0.0204066	0.0131973	0.89057	0.999765	0.58264	0.595298	0.745638	0.80773	0.025862	0.035367	0.0231501	0.120633	0.110501	0.123073	0.55128	-0.244788	0.280289	0.460917	0.0134579	0.999172	0.861382	0.0248651	0.122518	0.782465	-0.311605	0.1679	0.327588	0.0100928	0.640384	0.754128	0.0188655	0.130602	-0.373558	-0.444213	0.216591	0.176343	0.0116907	0.804469	0.596003	0.0215712	0.126494	-6.08198	-0.369061	0.77153	0.263949	0.0204066	0.999765	0.745638	0.035367	0.110501	59.8947	-0.28686	0.27015	0.374573	0.0131973	0.58264	0.80773	0.0231501	0.123073	1.12181	-0.234669	0.04214	0.459389	0.00414293	0.289626	0.843429	0.00842188	0.154628	0.0195	-0.215596	3.06822905313307e-12	0.362236	6.03001247229549e-12	8.92833198314498e-11	0.728767	3.89992040716755e-11	0.513733
ENSG00000183199	HSP90AB3P	heat shock protein 90 alpha family class B member 3, pseudogene [Source:HGNC Symbol;Acc:HGNC:5259]	processed_pseudogene	NA	0.00790231	-0.0273344	0.000925727	0.825842	8.46027164078773e-06	0.117443	0.958661	3.43864840316916e-05	0.291467	0.0139023	-0.0090195	0.087287	0.944977	0.000292288	0.9999	0.989867	0.000859798	0.21699	1.95911	-0.169374	0.172358	0.355458	0.00887284	0.543298	0.663645	0.0168978	0.151378	0.00368685	0.0367538	0.00431004	0.770525	2.98012351100445e-05	0.00955512	0.932717	5.93628049496971e-05	0.266191	-0.00601224	0.00808922	0.435609	0.951185	0.000784416	0.947304	0.990385	0.00202564	0.194137	-0.266172	0.0373974	0.459875	0.781988	0.000805094	0.999981	0.946923	0.00214232	0.19352	0.000509367	0.0210921	0.846221	0.876152	0.000997432	0.960345	0.988969	0.00235103	0.188409	-0.0421494	0.0154066	0.77188	0.907244	0.00097815	0.999744	0.980934	0.00249038	0.188877	-0.162331	0.00709812	0.326384	0.957044	0.000674938	0.873944	0.991111	0.00177644	0.197687	-0.228752	-0.062871	0.0911675	0.660163	0.000451062	0.743257	0.930764	0.00124997	0.209319	0.0822871	0.0248044	0.473846	0.851518	0.000816458	0.999906	0.966752	0.00215273	0.193187	0.135895	0.0508302	0.267855	0.70679	0.000603321	0.988904	0.940013	0.00162314	0.200319	0.0464051	0.0280517	0.717452	0.837349	0.000959049	0.996984	0.975268	0.00244474	0.189349	0.0815219	0.0323076	0.525904	0.810311	0.000855485	0.987465	0.97018	0.00221604	0.192077	0.196648	0.041846	0.33953	0.755568	0.000689671	0.664531	0.95029	0.00175227	0.197179	0.0929251	0.037032	0.45549	0.78513	0.000998469	0.729724	0.956628	0.00242207	0.190449	0.0611316	-0.0503836	0.0167752	0.00234682	0.547499	0.689958	0.899548	0.986338	0.00108376	0.0011799	0.860077	0.939661	0.978112	0.996694	0.00268918	0.00290595	0.18846	0.186388	0.0222235	0.0200753	0.846031	0.881977	0.00124144	0.99979	0.978302	0.00311497	0.185145	0.116785	0.023529	0.660932	0.8609	0.00116357	0.848116	0.97147	0.00277152	0.186729	0.1045	0.0320122	0.35722	0.810755	0.000883462	0.99987	0.95589	0.00232852	0.193404	-0.193317	5.22013	17.4824	-0.00517169	0.0346725	0.0329685	0.457368	0.548746	0.439973	0.969573	0.79975	0.806514	0.00100041	0.00108479	0.000982063	0.913384	0.999765	0.714672	0.991786	0.964168	0.963798	0.00251323	0.00274976	0.00238896	0.190402	0.188437	0.190851	0.0632924	0.027199	0.766486	0.844667	0.00121548	0.999172	0.973907	0.00305389	0.185662	0.112424	0.0205415	0.63565	0.877639	0.00114803	0.882395	0.975231	0.00281441	0.187057	-0.0503836	0.00234682	0.689958	0.986338	0.0011799	0.939661	0.996694	0.00290595	0.186388	5.22013	0.0346725	0.548746	0.79975	0.00108479	0.999765	0.964168	0.00274976	0.188437	17.4824	0.0329685	0.439973	0.806514	0.000982063	0.714672	0.963798	0.00238896	0.190851	0.203216	0.0357942	0.381215	0.790236	0.000914083	0.655989	0.956649	0.00222768	0.192583	0.0037638	0.0399484	0.00396657	0.751118	2.78746523620502e-05	0.00876378	0.926322	5.5397842873705e-05	0.267563
ENSG00000110852	CLEC2B	C-type lectin domain family 2 member B [Source:HGNC Symbol;Acc:HGNC:2053]	protein_coding	9976	-0.000142631	0.210611	0.963716	0.214727	0.000809633	0.997565	0.628986	0.0020553	0.193387	-0.0015502	0.212575	0.88178	0.210859	0.00080281	0.9999	0.64055	0.00211944	0.193588	-1.21235	0.304374	0.491617	0.179913	0.00204394	0.774631	0.49377	0.00474994	0.194315	-0.00217231	0.197335	0.194417	0.238294	0.000396169	0.265178	0.62214	0.000656109	0.210063	0.00919074	0.22122	0.347851	0.189247	0.00055786	0.930635	0.61408	0.00149573	0.202148	-0.416766	0.244069	0.36201	0.156952	0.000569934	0.999981	0.562153	0.00157373	0.201649	-3.47811e-05	0.209458	0.991685	0.225391	0.000810303	0.999628	0.803831	0.00195741	0.193367	0.295834	0.21074	0.106523	0.204858	0.000266785	0.999744	0.63137	0.000785887	0.219051	-0.131284	0.203014	0.532915	0.229088	0.000687502	0.917954	0.657562	0.00180471	0.197253	-0.349659	0.163122	0.0414709	0.366685	0.000145787	0.689254	0.81202	0.000455579	0.234957	0.30641	0.244353	0.0335736	0.139444	0.000116542	0.999906	0.559227	0.000377456	0.237372	0.167289	0.253286	0.283167	0.142819	0.000497185	0.988904	0.594741	0.00136488	0.204825	0.283675	0.286351	0.078921	0.095797	0.000216715	0.996984	0.551814	0.000649145	0.223712	0.340061	0.279802	0.0349871	0.0962037	0.000120178	0.987465	0.533195	0.000383088	0.236704	0.258126	0.244374	0.323707	0.154799	0.000536311	0.652242	0.601558	0.00139866	0.203066	0.125352	0.234748	0.425806	0.173859	0.000579056	0.709632	0.619934	0.00148849	0.203466	0.231766	-0.144411	0.210546	0.168007	0.0687043	0.364853	0.204049	0.331725	0.0001833	0.000534808	0.659986	0.849592	0.626632	0.735415	0.000552488	0.00144678	0.229864	0.205336	0.170781	0.240885	0.235908	0.157872	0.000416907	0.99979	0.594933	0.00118032	0.21115	0.337214	0.228891	0.315264	0.177818	0.000493781	0.615871	0.609904	0.00129685	0.207207	0.12602	0.225614	0.380008	0.184539	0.000546413	0.99987	0.601241	0.0015138	0.204832	0.436124	-0.225355	14.5227	0.252324	0.204869	0.220211	0.183154	0.983684	0.61229	0.140724	0.238864	0.198915	0.000356291	0.000757558	0.000679634	0.862626	0.999765	0.82682	0.511604	0.720564	0.664731	0.00100802	0.00199743	0.00172866	0.214783	0.19709	0.199676	0.193753	0.241522	0.471544	0.170151	0.000608276	0.999172	0.647036	0.00165111	0.202304	0.055352	0.208181	0.853717	0.219878	0.000746877	0.955652	0.660916	0.00192631	0.19743	-0.144411	0.168007	0.364853	0.331725	0.000534808	0.849592	0.735415	0.00144678	0.205336	-0.225355	0.204869	0.983684	0.238864	0.000757558	0.999765	0.720564	0.00199743	0.19709	14.5227	0.220211	0.61229	0.198915	0.000679634	0.82682	0.664731	0.00172866	0.199676	0.206913	0.226364	0.481095	0.186436	0.000613978	0.735716	0.630526	0.00157031	0.202084	-0.0018318	0.197956	0.280372	0.238564	0.000494342	0.358494	0.621496	0.000805047	0.204958
ENSG00000146955	RAB19	RAB19, member RAS oncogene family [Source:HGNC Symbol;Acc:HGNC:19982]	protein_coding	401409	-0.00343737	-0.0290609	0.177466	0.831509	1.2187238181689e-19	0.793819	0.959853	3.69632183102362e-18	0.69081	0.00158244	-0.0505034	0.852681	0.714915	2.92649698329854e-19	0.9999	0.931872	8.62446122301832e-18	0.68388	-0.686083	0.0330091	0.652566	0.865689	4.11319529821316e-16	0.864141	0.947555	9.98589747661879e-15	0.672277	-0.00437017	-0.0728596	0.00102488	0.571781	1.48165635005098e-21	0.00266279	0.85325	4.48724046858234e-20	0.723386	0.00799994	-0.0378007	0.31736	0.782541	1.82202763580257e-19	0.928136	0.949755	5.40015769095559e-18	0.687648	0.0862795	-0.0547951	0.817879	0.697235	2.89998599438211e-19	0.999981	0.917815	8.55845512044173e-18	0.683953	-0.00380773	-0.0892484	0.160285	0.521034	1.13059932109552e-19	0.57296	0.925897	3.41907695853391e-18	0.691396	0.0613199	-0.0475213	0.684637	0.72931	2.74497546690508e-19	0.999744	0.937119	8.05528343644953e-18	0.684392	0.0812277	-0.0434867	0.637155	0.751906	2.66854980027346e-19	0.942099	0.942703	7.72209278782887e-18	0.684618	0.291394	-0.00815165	0.0375846	0.955838	8.83455261351212e-20	0.688226	0.993414	2.75579762633783e-18	0.697712	-0.139108	-0.0633782	0.242514	0.643638	1.52222634554337e-19	0.999906	0.913599	4.59672588466987e-18	0.689066	0.041537	-0.0369204	0.745255	0.793884	2.82616796013436e-19	0.990673	0.961321	8.23546926870526e-18	0.684159	0.134642	-0.0113926	0.310782	0.935665	1.79754164539634e-19	0.996984	0.992984	5.38124481641961e-18	0.687755	0.00577591	-0.0465201	0.965535	0.740009	2.97372068148665e-19	0.997914	0.951996	8.60517837260239e-18	0.683752	0.0805398	-0.0369325	0.707156	0.792348	2.77725349205951e-19	0.882821	0.959048	8.0032598553726e-18	0.684299	-0.167192	-0.0902523	0.191782	0.517254	1.4777098261349e-19	0.505314	0.874318	4.40476083704338e-18	0.693705	-0.0883216	0.211399	-0.0533528	0.00366739	0.399384	0.102239	0.696852	0.978993	2.40731476610698e-19	9.19155666314271e-20	0.796699	0.782323	0.926958	0.995201	7.1654636657542e-18	2.87578237493755e-18	0.689853	0.697406	-0.0857562	-0.0691743	0.467258	0.619395	2.63198854999387e-19	0.99979	0.909528	7.7896378052877e-18	0.689143	-0.342176	-0.0750406	0.211215	0.58537	1.58352828846114e-19	0.518775	0.891074	4.76111120949746e-18	0.693162	-0.0373324	-0.0574054	0.750599	0.678997	3.24649661403986e-19	0.99987	0.918724	9.5270251835985e-18	0.687467	0.436418	-3.25286	-26.5001	-0.00484645	-0.0634545	-0.0779896	0.101834	0.71759	0.255813	0.972008	0.653542	0.57328	9.16303335802535e-20	3.19937324447558e-19	1.80968359618557e-19	0.855786	0.999765	0.570955	0.992112	0.928708	0.899115	2.86685822627181e-18	9.42863452189221e-18	5.38659183150744e-18	0.69743	0.687584	0.692111	0.0779625	-0.0370899	0.723054	0.795762	3.20759608886031e-19	0.999172	0.964269	9.46627577657128e-18	0.687564	-0.0309736	-0.0528951	0.89945	0.701439	3.38492513819868e-19	0.96844	0.933448	9.93325139990996e-18	0.687133	0.211399	0.00366739	0.102239	0.978993	9.19155666314271e-20	0.782323	0.995201	2.87578237493755e-18	0.697406	-3.25286	-0.0634545	0.71759	0.653542	3.19937324447558e-19	0.999765	0.928708	9.42863452189221e-18	0.687584	-26.5001	-0.0779896	0.255813	0.57328	1.80968359618557e-19	0.570955	0.899115	5.38659183150744e-18	0.692111	-0.128563	-0.0643464	0.592097	0.644372	2.96311591115738e-19	0.806878	0.917821	8.64664651438155e-18	0.688198	-0.00404202	-0.0739262	0.00284653	0.570871	3.73837888970215e-21	0.00650324	0.85162	1.06403161667774e-19	0.716856
ENSG00000229320	KRT8P12	keratin 8 pseudogene 12 [Source:HGNC Symbol;Acc:HGNC:28057]	transcribed_processed_pseudogene	NA	-0.000273673	-0.0658808	0.925536	0.676433	0.0860734	0.991538	0.911343	0.118772	0.0644033	-0.000631546	-0.06625	0.948279	0.675	0.0862077	0.9999	0.919855	0.122814	0.0643507	2.07174	-0.152764	0.205152	0.46424	0.0224097	0.57234	0.742994	0.0374533	0.121831	-0.00120376	-0.0742934	0.442885	0.635588	0.0703541	0.525921	0.882485	0.0813893	0.0711206	0.023701	-0.0380124	0.00825762	0.800918	0.00627945	0.508308	0.953977	0.0125216	0.141977	0.36809	-0.0975988	0.388795	0.542663	0.066647	0.999981	0.861659	0.0991532	0.0728948	-0.000673814	-0.0747164	0.828826	0.641939	0.0849534	0.956172	0.956901	0.116179	0.064845	0.134936	-0.0669537	0.433375	0.668733	0.0697403	0.999744	0.917303	0.101969	0.0714086	0.195434	-0.0572079	0.31935	0.714555	0.0610285	0.873944	0.931111	0.0888938	0.0757568	-0.114802	-0.101649	0.479033	0.555938	0.0759604	0.924982	0.893063	0.109448	0.0694014	-0.0753734	-0.0758559	0.580601	0.630178	0.0776789	0.999906	0.907502	0.112603	0.0678432	0.0455897	-0.0555249	0.754928	0.730934	0.0834802	0.991171	0.9462	0.118196	0.0654336	0.0633492	-0.0502788	0.677155	0.756485	0.0813173	0.996984	0.96148	0.115693	0.0663145	0.0290331	-0.0613922	0.849198	0.701435	0.0852642	0.994321	0.942946	0.120386	0.0647219	0.150257	-0.0472616	0.539235	0.767752	0.075764	0.796119	0.953264	0.104929	0.068673	0.000594636	-0.0703705	0.996784	0.662608	0.0921726	0.999093	0.923134	0.123207	0.0628226	-0.0692644	0.122965	-0.0719573	-0.0384159	0.564524	0.40969	0.647374	0.812112	0.0822244	0.0728519	0.868556	0.863249	0.90792	0.954724	0.114127	0.103599	0.0667271	0.0708006	-0.0128833	-0.0731628	0.924185	0.647613	0.0918879	0.99979	0.91876	0.129235	0.0629291	0.308608	-0.0492817	0.325951	0.755243	0.0659027	0.624616	0.947972	0.0921548	0.0741282	-0.00825188	-0.0718125	0.951119	0.651617	0.0920547	0.99987	0.911002	0.130318	0.0628667	-0.00460151	-4.4572	-18.8533	-0.0710003	-0.0868819	-0.0893506	0.988088	0.665286	0.481529	0.659269	0.59166	0.575216	0.0921661	0.0864377	0.0776906	0.999249	0.999765	0.743447	0.896039	0.91179	0.899978	0.127789	0.122793	0.107041	0.062825	0.0650261	0.068644	0.0292134	-0.0651068	0.907765	0.691981	0.0917507	0.999172	0.941308	0.12901	0.0629806	0.10266	-0.0659013	0.714617	0.67656	0.0880421	0.91025	0.924408	0.121039	0.0643972	0.122965	-0.0384159	0.40969	0.812112	0.0728519	0.863249	0.954724	0.103599	0.0708006	-4.4572	-0.0868819	0.665286	0.59166	0.0864377	0.999765	0.91179	0.122793	0.0650261	-18.8533	-0.0893506	0.481529	0.575216	0.0776906	0.743447	0.899978	0.107041	0.068644	0.171319	-0.0533964	0.533044	0.737897	0.0806266	0.769383	0.945361	0.10927	0.0673919	-0.000583514	-0.0711503	0.713604	0.651014	0.082412	0.773755	0.886435	0.0943055	0.0658662
ENSG00000187595	ZNF385C	zinc finger protein 385C [Source:HGNC Symbol;Acc:HGNC:33722]	protein_coding	201181	0.00334982	0.119696	0.274205	0.467473	0.215217	0.8539	0.820635	0.261492	0.0311141	-0.0164688	0.166956	0.104366	0.307687	0.136478	0.9999	0.735585	0.182222	0.0483138	-1.52882	0.208758	0.361497	0.33106	0.13677	0.694744	0.644163	0.176266	0.0555224	0.00724785	0.179581	2.65581061829241e-06	0.214526	5.83005772172839e-05	1.33502768118367e-05	0.599682	0.000110635	0.252208	0.00684673	0.146348	0.476302	0.37557	0.264214	0.95372	0.779343	0.314523	0.022795	0.331036	0.110679	0.460752	0.511504	0.261394	0.999981	0.849164	0.318455	0.023241	-0.00389682	0.0953567	0.231764	0.568809	0.200309	0.648505	0.937872	0.244608	0.0339313	-0.0209728	0.137804	0.907859	0.404166	0.304405	0.999744	0.794179	0.357842	0.0167809	-0.382363	0.117995	0.0615236	0.466162	0.10259	0.803154	0.826781	0.138976	0.0584064	-0.074222	0.126004	0.663328	0.488059	0.310959	0.9636	0.866775	0.364702	0.0160566	-0.106404	0.125883	0.457288	0.446522	0.260749	0.999906	0.825643	0.31663	0.0233436	-0.0316986	0.129636	0.836287	0.445344	0.3019	0.991896	0.847651	0.354354	0.0171387	-0.119161	0.105728	0.455257	0.534012	0.260367	0.996984	0.901645	0.313133	0.0234043	-0.0311099	0.131468	0.84616	0.434978	0.302331	0.994321	0.850515	0.355304	0.017077	0.259367	0.172571	0.311895	0.304003	0.226784	0.643977	0.755865	0.270432	0.0290303	0.142947	0.175504	0.353541	0.297478	0.259095	0.655291	0.742691	0.300436	0.023902	0.128993	-0.249227	0.145074	0.0773302	0.304442	0.108442	0.377192	0.643944	0.244696	0.152706	0.754336	0.782323	0.775096	0.899253	0.291139	0.195111	0.0262801	0.0447453	0.0320468	0.148978	0.821137	0.374848	0.32631	0.99979	0.798734	0.380107	0.0139113	0.255002	0.159915	0.4388	0.336419	0.279524	0.710259	0.764383	0.320765	0.0206887	0.131725	0.163194	0.348733	0.325656	0.25778	0.99987	0.738648	0.312861	0.024115	0.67355	-5.09966	15.7117	0.214386	0.123642	0.158078	0.0343103	0.636396	0.575605	0.193064	0.466234	0.345183	0.0807715	0.311026	0.303264	0.855786	0.999765	0.803427	0.579555	0.864892	0.790841	0.114283	0.365874	0.346326	0.0673312	0.016047	0.0171591	0.206142	0.180491	0.434106	0.293888	0.278528	0.999172	0.766845	0.332858	0.0208414	0.00567821	0.14263	0.984597	0.389822	0.33091	0.995458	0.798612	0.378043	0.0132817	-0.249227	0.0773302	0.108442	0.643944	0.152706	0.782323	0.899253	0.195111	0.0447453	-5.09966	0.123642	0.636396	0.466234	0.311026	0.999765	0.864892	0.365874	0.016047	15.7117	0.158078	0.575605	0.345183	0.303264	0.803427	0.790841	0.346326	0.0171591	0.232498	0.165598	0.418778	0.322167	0.275179	0.686178	0.760409	0.316266	0.0213576	0.00722867	0.184756	3.87930566803094e-06	0.203975	8.020840721071e-05	1.78972068866688e-05	0.585232	0.000148142	0.245428
ENSG00000205609	EIF3CL	eukaryotic translation initiation factor 3 subunit C like [Source:HGNC Symbol;Acc:HGNC:26347]	protein_coding	728689	0.000280689	0.159331	0.901391	0.194108	0.000414983	0.989167	0.60782	0.00113042	0.208997	-0.00255394	0.165365	0.734473	0.178038	0.000397665	0.9999	0.604456	0.00113247	0.209976	1.9134	-0.0502127	0.13102	0.75527	0.00178388	0.504215	0.900284	0.00421766	0.198096	0.00462982	0.187499	6.3780424805941e-05	0.0915786	3.34159100036165e-07	0.000225913	0.420151	9.31972417607567e-07	0.351332	0.00190363	0.163211	0.788367	0.182354	0.000405044	0.98441	0.607814	0.0011214	0.209554	0.120843	0.150928	0.715107	0.226985	0.000394584	0.999981	0.643851	0.00113159	0.210155	-0.0057916	0.0976711	0.0144259	0.415612	3.07693676231512e-05	0.203681	0.898179	0.000104507	0.265533	0.131592	0.161255	0.322839	0.184013	0.00027467	0.999744	0.607475	0.000807058	0.218394	-0.174872	0.151765	0.248954	0.21087	0.000236037	0.853513	0.637976	0.000697582	0.221802	-0.0352589	0.122613	0.778459	0.359374	0.000690817	0.975742	0.806886	0.00182632	0.199288	0.0466391	0.166107	0.658677	0.1754	0.000384268	0.999906	0.607133	0.00109883	0.210762	0.137457	0.196554	0.221796	0.115138	0.000219947	0.988904	0.551848	0.000659206	0.223381	0.149231	0.201105	0.202869	0.108441	0.000208032	0.996984	0.576143	0.000626469	0.224624	0.0341854	0.167887	0.772257	0.177493	0.000403021	0.991758	0.658523	0.00113275	0.209669	0.300156	0.201014	0.110494	0.102599	0.000139266	0.459698	0.51524	0.000419451	0.233487	0.0200442	0.16229	0.860262	0.194329	0.000367806	0.945437	0.640355	0.000998188	0.214049	-0.0285225	0.141466	0.157048	0.194565	0.758719	0.217894	0.198554	0.119603	0.000357952	0.00019382	0.934889	0.804469	0.620866	0.515211	0.0010052	0.000585116	0.214675	0.228615	-0.0564135	0.146021	0.588932	0.238126	0.000328849	0.99979	0.685865	0.000956201	0.216626	0.204917	0.171739	0.398429	0.162377	0.000274394	0.682078	0.589676	0.000770243	0.220763	-0.0618548	0.147868	0.551162	0.22915	0.000320041	0.99987	0.652908	0.000939178	0.217248	-0.134739	11.1125	14.1547	0.143239	0.198466	0.171791	0.570722	0.15991	0.493589	0.249826	0.110875	0.164931	0.000324715	0.000158988	0.000304813	0.940677	0.999765	0.752384	0.639929	0.556005	0.624488	0.000927516	0.000495545	0.000843792	0.216916	0.233035	0.218364	-0.196893	0.121239	0.310121	0.337222	0.000239337	0.999172	0.793783	0.00071938	0.223865	0.191384	0.166233	0.376135	0.173279	0.000266218	0.755319	0.60463	0.000768015	0.221451	0.141466	0.194565	0.217894	0.119603	0.00019382	0.804469	0.515211	0.000585116	0.228615	11.1125	0.198466	0.15991	0.110875	0.000158988	0.999765	0.556005	0.000495545	0.233035	14.1547	0.171791	0.493589	0.164931	0.000304813	0.752384	0.624488	0.000843792	0.218364	0.249506	0.182566	0.238001	0.138324	0.000204664	0.53201	0.56404	0.00059011	0.227393	0.00485263	0.192329	3.22293161330357e-05	0.081394	1.84073517494894e-07	0.000120367	0.396136	5.27888849758618e-07	0.361679
ENSG00000131379	C3orf20	chromosome 3 open reading frame 20 [Source:HGNC Symbol;Acc:HGNC:25320]	protein_coding	84077	-0.0007946	-0.0733936	0.867531	0.774979	0.886883	0.985692	0.946281	0.896666	-0.0483223	-0.00407238	-0.0705115	0.797073	0.78372	0.883211	0.9999	0.951354	0.897007	-0.0478237	6.35934	-0.534849	0.0169016	0.112709	0.246747	0.361957	0.400666	0.292142	0.0296161	0.0129961	-0.00290891	2.38116943044886e-08	0.988992	1.01898124885505e-05	2.06858501753315e-07	0.99821	2.19448544288151e-05	0.287808	-0.00803919	-0.0876606	0.589604	0.731741	0.860712	0.961783	0.937804	0.87484	-0.0449012	-0.0701914	-0.0719391	0.919728	0.78347	0.888561	0.999981	0.947383	0.903367	-0.0485524	0.00509971	-0.0220697	0.313087	0.932275	0.779114	0.718053	0.995457	0.80225	-0.0355119	-0.353637	-0.0787835	0.205582	0.755463	0.707209	0.999744	0.94381	0.738167	-0.0280187	-0.241641	-0.0902635	0.449797	0.723512	0.83066	0.90174	0.932961	0.846196	-0.0412706	0.209938	0.0578002	0.42373	0.835833	0.86239	0.912409	0.972129	0.877832	-0.0456596	-0.00223063	-0.0779556	0.991989	0.761378	0.889511	0.999906	0.946785	0.903236	-0.0486834	0.0650541	-0.0608083	0.784281	0.81694	0.882359	0.991647	0.965983	0.894962	-0.047709	0.0251106	-0.0709314	0.919247	0.788215	0.888549	0.997451	0.96667	0.901285	-0.0485508	0.376645	-0.000213023	0.126784	0.999338	0.61518	0.987465	0.999578	0.654234	-0.0187492	0.42546	-0.0207793	0.284141	0.936074	0.76351	0.621256	0.989134	0.782541	-0.0338466	0.309606	-0.00511315	0.19619	0.98433	0.70117	0.50842	0.995736	0.723243	-0.0277301	0.191695	-0.259733	-0.0728552	-0.144653	0.327647	0.285292	0.775656	0.582618	0.788614	0.766646	0.764401	0.827088	0.946662	0.873784	0.806484	0.786879	-0.0369798	-0.0345887	0.29135	-0.0168358	0.184899	0.948016	0.690171	0.99979	0.989912	0.722719	-0.0266023	0.679812	-0.0301068	0.18381	0.90662	0.689068	0.48694	0.980633	0.71136	-0.0264894	0.0256095	-0.072818	0.907204	0.778985	0.89021	0.99987	0.946814	0.902661	-0.0493739	-0.622092	3.23824	49.4155	-0.143375	-0.0649698	-0.027479	0.213989	0.847362	0.257169	0.581863	0.805899	0.915409	0.717015	0.887992	0.749301	0.867906	0.999765	0.572324	0.864694	0.965094	0.98546	0.745203	0.901247	0.769381	-0.0293637	-0.0490643	-0.0327395	0.34132	-0.0137557	0.405897	0.958905	0.819576	0.999172	0.995545	0.839426	-0.0404733	0.348085	-0.0612448	0.446835	0.81166	0.832115	0.791574	0.961727	0.846435	-0.0419417	-0.259733	-0.144653	0.285292	0.582618	0.766646	0.827088	0.873784	0.786879	-0.0345887	3.23824	-0.0649698	0.847362	0.805899	0.887992	0.999765	0.965094	0.901247	-0.0490643	49.4155	-0.027479	0.257169	0.915409	0.749301	0.572324	0.98546	0.769381	-0.0327395	0.58951	-0.0179833	0.186891	0.94446	0.692171	0.479642	0.989153	0.713607	-0.026807	0.0133744	0.00904632	1.21554031430604e-08	0.965514	5.66741128779904e-06	1.07619284167879e-07	0.991396	1.26127028830834e-05	0.299264
ENSG00000272836		novel transcript, antisense to SELO	lncRNA	NA	0.00219817	-0.116665	0.489974	0.496501	0.138584	0.925837	0.835512	0.178803	0.0477591	0.00134333	-0.107113	0.899173	0.533844	0.160794	0.9999	0.863954	0.209643	0.042296	2.7406	-0.336749	0.1178	0.133403	0.0206813	0.493927	0.429524	0.0349691	0.124482	0.00427964	-0.0801103	0.0107336	0.626419	0.0158501	0.0214179	0.878842	0.0203228	0.116503	0.00902766	-0.0935599	0.364676	0.583598	0.12373	0.935044	0.884561	0.164367	0.051833	0.120751	-0.114658	0.795587	0.513186	0.15819	0.999981	0.849972	0.20785	0.0429032	0.00704124	-0.0279249	0.0354693	0.86967	0.0348728	0.307974	0.987826	0.0534997	0.0933072	0.232023	-0.104032	0.214766	0.539438	0.097263	0.999744	0.866415	0.135461	0.0602436	0.0149403	-0.103964	0.944441	0.544396	0.16137	0.99295	0.866088	0.20511	0.0421628	-0.104261	-0.0864043	0.554292	0.645212	0.179735	0.94328	0.926317	0.229355	0.0385681	0.0679893	-0.0970818	0.647303	0.571835	0.151127	0.999906	0.882738	0.199085	0.0445924	0.246919	-0.0406102	0.117864	0.814678	0.0711163	0.988904	0.964893	0.10291	0.070766	0.122236	-0.0717707	0.460171	0.683766	0.135501	0.996984	0.943436	0.179214	0.0485737	0.150343	-0.0738089	0.364751	0.670634	0.12374	0.987465	0.935265	0.165693	0.0518299	0.0034779	-0.104275	0.9896	0.550894	0.161611	0.996917	0.890529	0.201939	0.042107	0.175573	-0.0633419	0.274181	0.717122	0.113158	0.588893	0.937544	0.146708	0.0556498	0.12453	-0.0649099	-0.101426	-0.120972	0.342142	0.690818	0.553798	0.495168	0.124755	0.158944	0.768803	0.940054	0.870068	0.832052	0.163413	0.20204	0.0521592	0.0432452	0.218724	-0.0589655	0.136409	0.732313	0.0798598	0.99979	0.94408	0.114519	0.0677151	0.501889	-0.0695106	0.14213	0.685147	0.0816304	0.439485	0.92764	0.110426	0.0669729	-0.102589	-0.120245	0.484719	0.487924	0.142897	0.99987	0.836703	0.189587	0.0472087	-0.637304	7.39684	36.0428	-0.172167	-0.0768591	-0.0680098	0.055519	0.510697	0.216536	0.317757	0.663398	0.694162	0.0477738	0.145498	0.101209	0.855786	0.999765	0.533923	0.703386	0.930409	0.937784	0.0728405	0.191702	0.134497	0.0845457	0.0465422	0.0595789	0.204569	-0.0662068	0.456899	0.711327	0.139895	0.999172	0.946199	0.185003	0.0479904	0.285912	-0.0912009	0.350078	0.595573	0.125966	0.739974	0.89379	0.164802	0.0518109	-0.0649099	-0.120972	0.690818	0.495168	0.158944	0.940054	0.832052	0.20204	0.0432452	7.39684	-0.0768591	0.510697	0.663398	0.145498	0.999765	0.930409	0.191702	0.0465422	36.0428	-0.0680098	0.216536	0.694162	0.101209	0.533923	0.937784	0.134497	0.0595789	0.279537	-0.0761104	0.35106	0.661482	0.126114	0.632347	0.923887	0.161065	0.0517685	0.00397933	-0.0789293	0.019465	0.63389	0.0236658	0.0360118	0.879495	0.0294545	0.104909
ENSG00000253829		novel transcript	lncRNA	NA	0.00334648	-0.0871426	0.216423	0.548815	1.25619158861491e-35	0.822951	0.863428	1.92178839652367e-33	0.877	0.0132038	-0.0923091	0.141632	0.524168	9.1618332648601e-36	0.9999	0.858386	1.44409926445969e-33	0.877962	1.5138	-0.188792	0.332376	0.34539	5.5318362083165e-31	0.674279	0.656633	7.28451798419197e-29	0.878795	-0.000453231	-0.0715966	0.756155	0.624076	2.56686110815325e-35	0.809205	0.87751	3.2764486022231e-33	0.874793	0.000575581	-0.0682753	0.946118	0.640736	2.6873035277842e-35	0.995559	0.905679	3.96539270915448e-33	0.87465	-0.205201	-0.0521338	0.605561	0.726861	2.35772306182004e-35	0.999981	0.929772	3.52912129670704e-33	0.875057	-0.000887239	-0.0786673	0.759216	0.598138	2.57004361330651e-35	0.934362	0.945121	3.79236364669896e-33	0.874789	-0.22922	-0.0696877	0.150117	0.628592	9.57848084438887e-36	0.999744	0.903272	1.46536670917908e-33	0.877827	-0.155191	-0.0770541	0.395036	0.596675	1.87709164761592e-35	0.888346	0.889913	2.78962634430692e-33	0.875764	-0.0757301	-0.0866508	0.615532	0.5895	7.73810088189866e-35	0.958184	0.905626	1.1337952602027e-32	0.874501	-0.0126242	-0.0704102	0.920721	0.631074	2.68015264523822e-35	0.999906	0.907873	4.01174503142637e-33	0.874658	0.065011	-0.0521034	0.631675	0.728096	2.40154649233823e-35	0.988904	0.946089	3.51877298025276e-33	0.875	-0.00826455	-0.0712173	0.953397	0.636817	2.68884924700026e-35	0.997591	0.933081	3.93973221359771e-33	0.874648	0.150798	-0.0379629	0.286072	0.797161	1.52613878869721e-35	0.987465	0.967121	2.35206249167661e-33	0.876402	0.137789	-0.0505525	0.544467	0.733862	2.24221342387698e-35	0.798198	0.945756	3.26234213267025e-33	0.875213	0.0662661	-0.0510034	0.6287	0.733258	7.56606168501282e-35	0.832925	0.941274	1.07821561245464e-32	0.874572	0.122869	-0.160181	-0.0637903	-0.108166	0.270214	0.246947	0.660878	0.470304	4.6346936860961e-35	4.35468512710511e-35	0.737322	0.809376	0.913309	0.821835	6.8389671512706e-33	6.56547672134412e-33	0.876112	0.876306	0.114013	-0.0428696	0.363694	0.772022	5.63238909941044e-35	0.99979	0.955976	8.37053482873812e-33	0.875502	0.0379404	-0.0637512	0.896934	0.666366	8.43179915087946e-35	0.962832	0.920612	1.20987595264274e-32	0.87423	0.106779	-0.0494846	0.392362	0.736602	5.90146536531909e-35	0.99987	0.936926	8.70821903481056e-33	0.875355	0.502101	1.32311	24.8611	-0.0126798	-0.0615003	-0.0415143	0.0767397	0.89017	0.317263	0.931108	0.6831	0.778549	1.77986453815204e-35	8.42217029243138e-35	5.16098482534396e-35	0.855786	0.999765	0.62247	0.980694	0.937017	0.959257	2.74310085783639e-33	1.22470713989459e-32	7.50905246686058e-33	0.879063	0.874233	0.875776	0.317068	-0.00773505	0.173624	0.959127	3.3743917393647e-35	0.999172	0.995545	5.20056255772014e-33	0.877099	0.262033	-0.0546018	0.31399	0.708443	5.1260088611217e-35	0.722483	0.934619	7.61798145460701e-33	0.875797	-0.160181	-0.108166	0.246947	0.470304	4.35468512710511e-35	0.809376	0.821835	6.56547672134412e-33	0.876306	1.32311	-0.0615003	0.89017	0.6831	8.42217029243138e-35	0.999765	0.937017	1.22470713989459e-32	0.874233	24.8611	-0.0415143	0.317263	0.778549	5.16098482534396e-35	0.62247	0.959257	7.50905246686058e-33	0.875776	0.178656	-0.048516	0.48419	0.743424	6.65984985825485e-35	0.737972	0.946967	9.68984868187765e-33	0.874975	-0.000385392	-0.0714879	0.794175	0.624834	2.60346402343261e-35	0.841324	0.876421	3.30290685802066e-33	0.874749
ENSG00000277142	LINC00235	long intergenic non-protein coding RNA 235 [Source:HGNC Symbol;Acc:HGNC:14138]	lncRNA	NA	0.000625763	-0.0961732	0.79779	0.465565	0.000106202	0.976462	0.819196	0.00033581	0.239388	0.011352	-0.112829	0.159652	0.387049	4.58901077936809e-05	0.9999	0.783734	0.000162462	0.257239	-0.939802	-0.0631266	0.493436	0.719276	0.000240119	0.776253	0.884158	0.000732108	0.250647	-0.00356562	-0.113299	0.00534755	0.365979	3.46249237950319e-06	0.011574	0.732186	8.09991190105052e-06	0.3087	0.00975492	-0.0806973	0.199883	0.535164	5.3175398331908e-05	0.901915	0.861236	0.000180396	0.254148	0.259691	-0.114108	0.466412	0.3947	8.66746509539741e-05	0.999981	0.781066	0.00029091	0.243767	0.00667262	-0.0199844	0.00876604	0.876327	5.1710642350073e-06	0.162439	0.988969	2.1220742105239e-05	0.301032	-0.0475059	-0.0929235	0.741327	0.47838	0.000104212	0.999744	0.834597	0.000339317	0.239797	-0.109394	-0.0984643	0.504768	0.452643	8.99815288118155e-05	0.913719	0.819917	0.000293856	0.242962	0.168706	-0.0732436	0.21067	0.608337	6.12831883805044e-05	0.839591	0.913135	0.000209232	0.253791	-0.109859	-0.105154	0.333454	0.422465	7.25809919719818e-05	0.999906	0.811349	0.000245388	0.247561	0.0438597	-0.0813872	0.718845	0.545937	0.000103277	0.989265	0.888503	0.000333713	0.239992	0.0404451	-0.0818696	0.750063	0.545522	0.000104553	0.996984	0.90585	0.000337837	0.239726	0.0118214	-0.0903464	0.926068	0.499342	0.000108878	0.997713	0.879022	0.000350452	0.238848	-0.0784081	-0.103269	0.701153	0.440607	0.000102483	0.879487	0.843726	0.000319501	0.240158	-0.00578957	-0.0934686	0.962597	0.488968	0.000127848	0.987417	0.860931	0.00038923	0.237856	0.0547691	-0.0364857	-0.0909811	-0.101649	0.586191	0.770446	0.489933	0.454666	0.000112461	0.00012331	0.875886	0.957644	0.839312	0.814508	0.000357014	0.000391036	0.24067	0.23865	0.157981	-0.0595764	0.160568	0.652477	5.4016319554858e-05	0.99979	0.920173	0.000188726	0.256478	-0.0389226	-0.094804	0.882644	0.476771	0.000126761	0.957721	0.8463	0.000386249	0.238043	-0.0506757	-0.100136	0.652589	0.451756	0.000117152	0.99987	0.816646	0.000382168	0.239775	-0.0911036	-3.29514	-10.8645	-0.101867	-0.104232	-0.102985	0.723802	0.702336	0.62816	0.449829	0.442397	0.441333	0.000121193	0.000120079	0.000115533	0.962313	0.999765	0.835364	0.793685	0.852137	0.848978	0.000383504	0.000386028	0.000353965	0.239031	0.239233	0.24008	0.0157052	-0.0892229	0.940666	0.516828	0.000127662	0.999172	0.886209	0.00041053	0.237888	0.109769	-0.0872008	0.640233	0.509596	0.000116348	0.883251	0.859419	0.000366003	0.239926	-0.0364857	-0.101649	0.770446	0.454666	0.00012331	0.957644	0.814508	0.000391036	0.23865	-3.29514	-0.104232	0.702336	0.442397	0.000120079	0.999765	0.852137	0.000386028	0.239233	-10.8645	-0.102985	0.62816	0.441333	0.000115533	0.835364	0.848978	0.000353965	0.24008	-0.0183282	-0.0939575	0.936554	0.483199	0.000127617	0.975696	0.856779	0.000386493	0.237895	-0.00383972	-0.117684	0.00294301	0.344827	2.11797495178889e-06	0.00669645	0.714647	5.07212095383513e-06	0.31795
ENSG00000237649	KIFC1	kinesin family member C1 [Source:HGNC Symbol;Acc:HGNC:6389]	protein_coding	3833	-0.0162588	0.0242266	0.00019456	0.914287	0.0211476	0.0540994	0.980244	0.0354693	0.108202	-0.00479682	-0.0555043	0.751279	0.821094	0.948709	0.9999	0.960859	0.954905	-0.0583127	-3.24269	0.253686	0.18464	0.416147	0.71581	0.554353	0.710295	0.738015	-0.0331848	-0.00927876	-0.117378	6.7250276036969e-05	0.596538	0.00973525	0.000236593	0.863949	0.0129162	0.130122	0.0178337	-0.04189	0.208722	0.86278	0.811163	0.905144	0.969002	0.830479	-0.0390363	1.06353	-0.15133	0.107273	0.539168	0.687639	0.999981	0.86009	0.72503	-0.0260353	-0.00102922	-0.0752048	0.831807	0.763332	0.952262	0.956829	0.974806	0.957323	-0.0590407	-0.139829	-0.0644034	0.601987	0.791604	0.936858	0.999744	0.951606	0.943204	-0.0560599	0.0601868	-0.0608484	0.84411	0.803545	0.952666	0.977783	0.954364	0.956898	-0.0591254	-0.0475731	-0.14626	0.850077	0.585549	0.932362	0.985118	0.904577	0.940179	-0.0559397	-0.161489	-0.0821675	0.446098	0.736793	0.912476	0.999906	0.941215	0.923663	-0.0520201	-0.143734	-0.101307	0.526405	0.686057	0.927105	0.988904	0.934267	0.93438	-0.0543648	-0.169003	-0.10956	0.474564	0.663307	0.918275	0.996984	0.937854	0.927548	-0.052925	-0.375746	-0.141283	0.110731	0.564627	0.693966	0.987465	0.903944	0.725921	-0.026675	-0.591721	-0.143147	0.117593	0.560411	0.705875	0.468079	0.893513	0.729326	-0.027883	-0.146072	-0.0966991	0.52505	0.699915	0.92707	0.773996	0.933399	0.931863	-0.0550239	-0.156494	0.0954889	-0.0661203	-0.0379249	0.403411	0.681941	0.786993	0.880775	0.902394	0.944354	0.797944	0.937035	0.949637	0.971836	0.909476	0.948686	-0.0511274	-0.0581606	-0.0609817	-0.0754111	0.772681	0.762412	0.949966	0.99979	0.953488	0.954693	-0.0592859	-0.303672	-0.0837335	0.536182	0.735113	0.928725	0.773625	0.94383	0.933661	-0.0553067	-0.42047	-0.129301	0.0424942	0.592822	0.499576	0.99987	0.884734	0.549288	-0.0069046	-0.906763	-0.422731	-79.9719	-0.159791	-0.0643993	-0.142771	0.0564009	0.979025	0.0531437	0.515374	0.798868	0.557954	0.556572	0.95516	0.54447	0.855786	0.999765	0.342331	0.83123	0.964149	0.895556	0.598173	0.960703	0.578532	-0.0129413	-0.0603891	-0.011678	-0.337622	-0.125273	0.389541	0.62354	0.898584	0.999172	0.921404	0.908408	-0.0505691	-0.0707893	-0.0660232	0.871616	0.788806	0.953596	0.960379	0.958596	0.95711	-0.0600501	0.0954889	-0.0379249	0.681941	0.880775	0.944354	0.937035	0.971836	0.948686	-0.0581606	-0.422731	-0.0643993	0.979025	0.798868	0.95516	0.999765	0.964149	0.960703	-0.0603891	-79.9719	-0.142771	0.0531437	0.557954	0.54447	0.342331	0.895556	0.578532	-0.011678	-0.350878	-0.0978933	0.412619	0.693586	0.904786	0.681102	0.931108	0.910651	-0.051483	-0.00951062	-0.125665	5.29100449442526e-05	0.57003	0.00813643	0.000187602	0.851344	0.0109224	0.135015
ENSG00000196421	C20orf204	chromosome 20 open reading frame 204 [Source:HGNC Symbol;Acc:HGNC:27655]	protein_coding	284739	-0.000491957	0.0173987	0.84479	0.897752	0.454984	0.984457	0.975774	0.498501	-0.00197069	-0.000150028	0.0149949	0.985675	0.911912	0.459236	0.9999	0.98251	0.510682	-0.00244382	-0.413421	-0.00326556	0.77247	0.985776	0.359461	0.916568	0.993477	0.403504	0.0109553	0.00036683	0.0168411	0.785614	0.900651	0.451013	0.833868	0.976013	0.466043	-0.00152689	-0.00876823	0.00387065	0.263304	0.976963	0.331643	0.921234	0.99695	0.382641	0.0130134	-0.386181	0.0464492	0.291574	0.734893	0.344489	0.999981	0.932275	0.4017	0.0113082	0.00429375	0.0615719	0.105644	0.650071	0.223405	0.492307	0.959475	0.269055	0.0296305	0.0221223	0.0147974	0.881258	0.912538	0.456773	0.999744	0.982218	0.505678	-0.00217002	-0.0144814	0.0139772	0.931698	0.917549	0.458449	0.990824	0.982276	0.500866	-0.00235636	0.0946713	0.0549649	0.496156	0.710309	0.419646	0.929834	0.943776	0.471725	0.0020891	0.0124935	0.0161372	0.915102	0.905114	0.457998	0.999906	0.980015	0.51089	-0.00230632	0.0599091	0.0302896	0.632564	0.826809	0.434023	0.988904	0.967853	0.483446	0.000394777	0.148967	0.0549095	0.252312	0.691144	0.326278	0.996984	0.945653	0.379503	0.0137385	0.0213442	0.0191213	0.870626	0.889313	0.456302	0.99488	0.982356	0.505125	-0.00211759	-0.0262492	0.0112178	0.900659	0.935039	0.457526	0.964464	0.988786	0.497143	-0.00225381	0.0065096	0.0127122	0.958907	0.926619	0.48233	0.985904	0.986554	0.518382	-0.00502588	-0.0239166	0.129613	0.0107032	0.045031	0.816448	0.309647	0.936741	0.744377	0.47645	0.371924	0.950811	0.833678	0.985516	0.934164	0.517138	0.417584	-0.00437854	0.00790498	0.0127375	0.013828	0.912508	0.919589	0.481247	0.99979	0.984739	0.530143	-0.00490683	0.123599	0.0197049	0.646703	0.884785	0.458751	0.840379	0.977991	0.495884	-0.00240709	-0.019186	0.00817123	0.867796	0.95212	0.47945	0.99987	0.989905	0.530057	-0.00470921	-0.294859	2.83363	-15.4367	-0.0203206	0.0216129	-0.00422407	0.262013	0.748128	0.501004	0.881852	0.876125	0.975301	0.350068	0.470834	0.431974	0.8753	0.999765	0.755947	0.96603	0.979877	0.995023	0.400303	0.522212	0.471189	0.0107201	-0.00375676	0.000648682	-0.101507	-0.00756499	0.638049	0.957052	0.457493	0.999172	0.995545	0.507388	-0.00226562	-0.0843734	0.00741719	0.725628	0.956253	0.468556	0.912609	0.991222	0.510273	-0.00350361	0.129613	0.045031	0.309647	0.744377	0.371924	0.833678	0.934164	0.417584	0.00790498	2.83363	0.0216129	0.748128	0.876125	0.470834	0.999765	0.979877	0.522212	-0.00375676	-15.4367	-0.00422407	0.501004	0.975301	0.431974	0.755947	0.995023	0.471189	0.000648682	-0.00844111	0.0103604	0.971422	0.939685	0.482488	0.987508	0.98834	0.517376	-0.00504322	-0.000136856	0.0138422	0.920142	0.918345	0.458146	0.938777	0.981562	0.472897	-0.00232268
ENSG00000258366	RTEL1	regulator of telomere elongation helicase 1 [Source:HGNC Symbol;Acc:HGNC:15888]	protein_coding	51750	0.000802353	0.107271	0.788093	0.505316	1.59054814935577e-07	0.972776	0.839409	9.1416974573194e-07	0.364183	0.00633332	0.100438	0.522961	0.532249	1.36195491817349e-07	0.9999	0.86314	8.12176383706437e-07	0.36683	2.29049	-0.175831	0.14687	0.38252	9.93712178198938e-08	0.518363	0.684667	6.72363433483158e-07	0.415264	5.78691529992671e-05	0.111957	0.971193	0.485652	1.64352068681168e-07	0.978226	0.807195	4.84144009766442e-07	0.363622	-0.0155224	0.0924001	0.0939474	0.558374	4.48218099379215e-08	0.868742	0.872611	2.8553661285009e-07	0.385407	-0.122725	0.121704	0.778541	0.458659	1.58553275201277e-07	0.999981	0.820758	9.37175978363004e-07	0.364237	0.00146119	0.127565	0.645474	0.436304	1.49135052211321e-07	0.891298	0.906052	8.36362236201818e-07	0.365283	0.170182	0.112144	0.332037	0.481662	1.06442363952318e-07	0.999744	0.837217	6.42483267882778e-07	0.371007	-0.136362	0.104537	0.496313	0.513938	1.3279103375268e-07	0.913692	0.85297	7.82012524273493e-07	0.36726	0.102175	0.0943306	0.535861	0.591326	2.27746659659861e-07	0.939376	0.90603	1.28763505458779e-06	0.361467	2.83162043143388e-05	0.111627	0.999838	0.488292	1.64451063556471e-07	0.999934	0.84406	9.63550782415077e-07	0.363612	-0.133173	0.0770362	0.370132	0.638479	1.13447004352598e-07	0.988904	0.920373	6.82387502908399e-07	0.36993	-0.103053	0.0838286	0.506178	0.611695	1.34077319978304e-07	0.996984	0.925325	7.89140797586589e-07	0.367096	-0.0209499	0.107314	0.892965	0.511441	1.63081945134256e-07	0.996469	0.883651	9.4805335302133e-07	0.363755	-0.361713	0.0632283	0.145003	0.695337	6.15105174430509e-08	0.49503	0.936617	3.73224796127185e-07	0.380183	-0.0740217	0.0914059	0.622519	0.578	1.52694200252338e-07	0.829733	0.895701	8.75593602936856e-07	0.368386	-0.0917366	-0.000687184	0.106642	0.108381	0.454045	0.996403	0.505975	0.513143	1.31806079605411e-07	1.70781871372792e-07	0.823633	0.999517	0.847015	0.841134	7.82859632392287e-07	9.94204705031426e-07	0.370909	0.366458	-0.00482454	0.107567	0.972128	0.510286	1.70687211795999e-07	0.99979	0.865902	1.00490043254883e-06	0.366467	-0.516429	0.0730397	0.105211	0.647252	5.06144590436897e-08	0.394811	0.914208	3.1538916887182e-07	0.387032	-0.00414801	0.107905	0.975898	0.506252	1.70711493271425e-07	0.99987	0.846266	1.0090407184674e-06	0.366465	-0.136259	-3.27649	-26.3399	0.0939929	0.0965244	0.0822363	0.664495	0.755251	0.334318	0.566818	0.559289	0.612033	1.56569307436727e-07	1.63287577203478e-07	1.1098578688302e-07	0.957206	0.999765	0.636374	0.858048	0.900857	0.911372	9.1479388108075e-07	9.54851414079699e-07	6.46826409492469e-07	0.367955	0.367231	0.373842	-0.149525	0.0809135	0.560556	0.628666	1.4604034814261e-07	0.999172	0.922837	8.70634809012938e-07	0.369151	-0.344745	0.0930899	0.226669	0.560365	8.68429070969164e-08	0.66923	0.879722	5.29248249870663e-07	0.377999	-0.000687184	0.108381	0.996403	0.513143	1.70781871372792e-07	0.999517	0.841134	9.94204705031426e-07	0.366458	-3.27649	0.0965244	0.755251	0.559289	1.63287577203478e-07	0.999765	0.900857	9.54851414079699e-07	0.367231	-26.3399	0.0822363	0.334318	0.612033	1.1098578688302e-07	0.636374	0.911372	6.46826409492469e-07	0.373842	-0.438283	0.0647835	0.115515	0.686749	5.42086829589929e-08	0.395115	0.929351	3.35774295220246e-07	0.385893	-0.000675072	0.107245	0.677059	0.503903	1.51790214446542e-07	0.742079	0.816781	4.42069877068134e-07	0.364982
ENSG00000177599	ZNF491	zinc finger protein 491 [Source:HGNC Symbol;Acc:HGNC:23706]	protein_coding	126069	-0.00600918	0.243156	0.101093	0.216565	0.113595	0.717467	0.630947	0.150682	0.0548547	0.00615149	0.199692	0.616365	0.317142	0.245623	0.9999	0.742745	0.300401	0.0258032	-2.92517	0.456429	0.172682	0.097888	0.230478	0.543298	0.374868	0.275403	0.0327881	-0.0105382	0.149908	3.72466333939896e-09	0.349881	1.4815955602081e-07	4.11552551457965e-08	0.719517	4.40309630419794e-07	0.365395	0.00990949	0.22283	0.390706	0.261656	0.212243	0.93574	0.691942	0.260912	0.0316636	0.0463855	0.206747	0.931584	0.310076	0.263863	0.999981	0.725576	0.32118	0.0228503	-0.000826626	0.201539	0.833547	0.32149	0.261042	0.957029	0.858985	0.308106	0.0232969	0.107078	0.210884	0.622713	0.288124	0.246274	0.999744	0.715624	0.299385	0.0256951	0.243814	0.223229	0.324997	0.259895	0.197654	0.873944	0.690074	0.243631	0.0344501	0.146658	0.206539	0.473152	0.343331	0.276837	0.923945	0.798228	0.330571	0.0211015	-0.0355208	0.206556	0.836685	0.30095	0.26117	0.999906	0.735207	0.317031	0.0232766	-0.172021	0.165879	0.349547	0.414191	0.20344	0.988904	0.832383	0.253489	0.0333265	0.0010887	0.210851	0.995479	0.304791	0.264428	0.999803	0.793461	0.317319	0.0227613	-0.154486	0.178773	0.421886	0.375536	0.218246	0.987465	0.819826	0.269177	0.0305601	-0.702339	0.116587	0.0209473	0.552009	0.045087	0.337701	0.891021	0.0672347	0.0853796	-0.434515	0.101346	0.0162055	0.601461	0.0321481	0.265213	0.903792	0.0496749	0.096892	-0.322294	0.377484	0.195304	0.300566	0.0293152	0.0402035	0.307394	0.130073	0.046948	0.0570127	0.651655	0.762642	0.725634	0.531624	0.0706853	0.0838368	0.0850998	0.0788678	-0.263115	0.147834	0.11636	0.452558	0.104547	0.99979	0.836003	0.144158	0.0584432	-0.965237	0.135656	0.0122667	0.477456	0.0267547	0.273634	0.8463	0.042412	0.102457	-0.132683	0.181076	0.428481	0.360433	0.190017	0.99987	0.762828	0.241449	0.0364136	-0.060327	-4.97435	-83.6933	0.195597	0.183773	0.118403	0.875295	0.698721	0.0106932	0.331196	0.363906	0.536443	0.228486	0.22001	0.0244085	0.985791	0.999765	0.289185	0.716467	0.8144	0.888627	0.278558	0.272197	0.0394012	0.0290858	0.0306133	0.105204	-0.458962	0.117185	0.141786	0.562508	0.1159	0.999172	0.900298	0.157678	0.0547984	-0.882684	0.162435	0.0101043	0.39136	0.023496	0.607038	0.799317	0.0390491	0.106338	0.377484	0.300566	0.0402035	0.130073	0.0570127	0.762642	0.531624	0.0838368	0.0788678	-4.97435	0.183773	0.698721	0.363906	0.22001	0.999765	0.8144	0.272197	0.0306133	-83.6933	0.118403	0.0106932	0.536443	0.0244085	0.289185	0.888627	0.0394012	0.105204	-1.03375	0.0987926	0.00191089	0.59901	0.00727256	0.238905	0.901538	0.0137783	0.13961	-0.0110537	0.138859	6.86865077342801e-10	0.376894	3.21520809705199e-08	8.69756858484836e-09	0.739064	1.0501667137718e-07	0.390834
ENSG00000256751	PLBD1-AS1	PLBD1 antisense RNA 1 [Source:HGNC Symbol;Acc:HGNC:51143]	lncRNA	NA	-0.00213316	0.0288645	0.462446	0.85337	1.17310305088776e-11	0.917794	0.9655	1.30382382888733e-10	0.505262	-0.0160644	0.0456658	0.0937126	0.767044	3.95675294127397e-12	0.9999	0.946827	4.7476471566405e-11	0.519014	-1.65848	0.142368	0.312238	0.497566	1.25859850115394e-10	0.661766	0.764069	1.39959382228802e-09	0.522895	-0.00132745	0.00965248	0.393946	0.950486	1.07285072427553e-11	0.477983	0.989632	6.89580851692206e-11	0.506409	-0.0020952	0.0146974	0.817961	0.925058	1.4806875939573e-11	0.989157	0.982479	1.61972587170744e-10	0.50226	0.032968	0.0145844	0.938185	0.927257	1.51430252473484e-11	0.999981	0.98386	1.69313625193535e-10	0.50197	-0.00392286	-0.0255037	0.20274	0.871698	6.9876974112412e-12	0.620491	0.987991	7.87573306274564e-11	0.511871	0.00717409	0.0173141	0.966606	0.911565	1.51739029730956e-11	0.999744	0.982034	1.68647556227685e-10	0.501943	-0.1396	0.0100366	0.474467	0.948611	1.18915394141242e-11	0.90788	0.989135	1.32733567087053e-10	0.505087	0.1003	0.0274247	0.533546	0.872839	2.03706461945766e-11	0.93929	0.983224	2.23304354438546e-10	0.502318	0.00304841	0.0176356	0.982064	0.910358	1.51829520221554e-11	0.999906	0.981175	1.69109475253194e-10	0.501936	0.0571306	0.0321303	0.693592	0.841081	1.41005389944588e-11	0.988904	0.971204	1.55802344300961e-10	0.502892	-0.134072	-0.01887	0.373976	0.906321	1.04065739336382e-11	0.996984	0.98835	1.17290995267214e-10	0.506799	-0.0779194	0.00126104	0.607076	0.993661	1.33830660889777e-11	0.987465	0.998873	1.48426478170186e-10	0.503566	-0.109623	0.00262514	0.652109	0.986831	1.37804696516221e-11	0.855055	0.997355	1.48173876781214e-10	0.503188	0.0270329	0.0328981	0.849719	0.832843	1.12267076661039e-11	0.940679	0.969583	1.24843869428625e-10	0.510057	-0.000960367	0.00549759	0.026613	0.0280679	0.993417	0.969663	0.861349	0.858073	1.14208609371811e-11	1.14133313284454e-11	0.998465	0.994665	0.967806	0.965771	1.29494513710621e-10	1.29975791800566e-10	0.509836	0.509845	0.081181	0.0433596	0.53475	0.778805	9.49766872959079e-12	0.99979	0.958805	1.09721541137072e-10	0.512206	0.111595	0.0343088	0.714121	0.823329	1.07108631860255e-11	0.876468	0.963019	1.18853450372505e-10	0.510662	0.10464	0.0431712	0.420583	0.778007	8.37267545520566e-12	0.99987	0.946565	9.79763135663717e-11	0.513819	0.27276	-4.68701	-29.8569	0.0557945	0.0094153	-0.00320624	0.358884	0.638032	0.247851	0.718661	0.952016	0.983307	7.63311987861191e-12	1.02734194717474e-11	6.02572415695486e-12	0.893069	0.999765	0.564633	0.918482	0.991948	0.996802	8.83776806869223e-11	1.18289300237507e-10	6.94192784106328e-11	0.514998	0.511198	0.518	-0.0926123	0.00950914	0.703992	0.952229	1.06589293851241e-11	0.999172	0.99483	1.22187154152557e-10	0.510725	-0.089176	0.0226312	0.742604	0.882204	1.08467518349937e-11	0.91876	0.976329	1.2238477151783e-10	0.5105	0.00549759	0.0280679	0.969663	0.858073	1.14133313284454e-11	0.994665	0.965771	1.29975791800566e-10	0.509845	-4.68701	0.0094153	0.638032	0.952016	1.02734194717474e-11	0.999765	0.991948	1.18289300237507e-10	0.511198	-29.8569	-0.00320624	0.247851	0.983307	6.02572415695486e-12	0.564633	0.996802	6.94192784106328e-11	0.518	0.0265411	0.0292841	0.920552	0.849811	1.1366998804249e-11	0.969362	0.971387	1.2559839464748e-10	0.509897	-0.00148777	0.00764209	0.344877	0.960769	9.91183237315165e-12	0.426505	0.990033	6.17626787528581e-11	0.507422
ENSG00000163053	SLC16A14	solute carrier family 16 member 14 [Source:HGNC Symbol;Acc:HGNC:26417]	protein_coding	151473	-0.00678452	0.358291	0.0134969	0.0153958	5.7601775890812e-05	0.400343	0.202098	0.000193801	0.252463	0.00897322	0.305637	0.333467	0.0442927	0.000539974	0.9999	0.347888	0.00148863	0.202907	0.408445	0.334034	0.806806	0.121706	0.00283715	0.930381	0.413019	0.00630188	0.185075	-0.000793367	0.316919	0.597053	0.0371511	0.000713246	0.670026	0.283866	0.00113506	0.196386	0.00241359	0.324475	0.782924	0.033351	0.000777351	0.98441	0.310721	0.00200939	0.194352	0.0205011	0.319802	0.960037	0.0400821	0.000801823	0.999981	0.319398	0.00213498	0.193617	-0.00621051	0.253733	0.0345327	0.0920998	0.000117851	0.30509	0.641162	0.000350138	0.23713	-0.0430966	0.321354	0.793813	0.034586	0.000779849	0.999744	0.309637	0.00204198	0.194276	0.0613954	0.324676	0.744107	0.0331281	0.000767351	0.961847	0.306885	0.00199171	0.194658	0.156936	0.400352	0.308759	0.0162972	0.000455012	0.879139	0.286101	0.00126025	0.209116	0.117474	0.334718	0.36683	0.0279331	0.000568486	0.999906	0.293162	0.00155753	0.201708	0.0487784	0.334154	0.72673	0.032686	0.000762314	0.989947	0.341063	0.00200135	0.194814	0.0154456	0.325651	0.915454	0.0382538	0.000798863	0.997187	0.403483	0.00208181	0.193705	-0.0787261	0.305288	0.589268	0.0482994	0.000709626	0.987465	0.418019	0.00187772	0.196506	-0.288032	0.282948	0.216513	0.0651755	0.000419525	0.568279	0.435606	0.00112536	0.208747	0.0916601	0.340454	0.51569	0.0292664	0.000734992	0.768365	0.309511	0.00184444	0.197812	-0.00166081	-0.0148926	0.319177	0.315324	0.988495	0.917081	0.0367961	0.0449758	0.000878494	0.000874565	0.997765	0.98724	0.309701	0.342336	0.00223328	0.00224064	0.19354	0.193648	-0.131263	0.292166	0.309459	0.0575556	0.000567323	0.99979	0.407066	0.00155435	0.203948	-0.309866	0.297898	0.302593	0.0514966	0.000560191	0.606245	0.378578	0.00144805	0.204246	0.0878211	0.333091	0.494815	0.0304768	0.000721576	0.99987	0.286191	0.00194219	0.198251	0.0880104	-2.89809	-22.1322	0.328621	0.308565	0.297092	0.765359	0.768891	0.387578	0.0352725	0.0491778	0.0537132	0.00084618	0.000847158	0.000640717	0.970138	0.999765	0.674187	0.280187	0.413627	0.412087	0.00217662	0.00220683	0.00164131	0.194441	0.194413	0.201075	-0.086796	0.303163	0.718994	0.0564122	0.000831882	0.999172	0.449126	0.00218151	0.19485	-0.315143	0.305069	0.238996	0.0445261	0.000488043	0.676057	0.354342	0.00131632	0.20748	-0.0148926	0.315324	0.917081	0.0449758	0.000874565	0.98724	0.342336	0.00224064	0.193648	-2.89809	0.308565	0.768891	0.0491778	0.000847158	0.999765	0.413627	0.00220683	0.194413	-22.1322	0.297092	0.387578	0.0537132	0.000640717	0.674187	0.412087	0.00164131	0.201075	-0.364535	0.2828	0.16371	0.0642288	0.00038532	0.454153	0.425763	0.00103739	0.212975	-0.000562952	0.317834	0.711017	0.0368749	0.000757456	0.771586	0.28217	0.00119636	0.194965
ENSG00000182873	PRKCZ-AS1	PRKCZ antisense RNA 1 [Source:HGNC Symbol;Acc:HGNC:40477]	lncRNA	100506504	-0.00080073	-0.0967932	0.690919	0.373343	5.15943679618902e-11	0.960297	0.766684	5.18836355638032e-10	0.485822	0.000973969	-0.102857	0.884397	0.345125	5.50730842476227e-11	0.9999	0.763273	5.63348373085565e-10	0.484947	-0.298367	-0.0207158	0.794831	0.887933	1.88933109173501e-10	0.926567	0.955585	2.03570288423815e-09	0.517014	-0.00302535	-0.118549	0.00411112	0.250776	1.08030753388543e-12	0.00915313	0.634681	8.4594951260897e-12	0.534899	0.00158382	-0.0991756	0.801731	0.360848	5.39842657422361e-11	0.987564	0.769995	5.41560575232866e-10	0.485215	0.0297025	-0.103577	0.919679	0.350692	5.53617095929132e-11	0.999981	0.755175	5.7050803852905e-10	0.484877	0.00265773	-0.072143	0.213068	0.51042	2.65599173982465e-11	0.632126	0.922747	2.79234785946396e-10	0.494639	-0.149245	-0.101593	0.206534	0.343511	2.59942365539504e-11	0.999744	0.758652	2.79213260578984e-10	0.494922	-0.00203865	-0.101243	0.987992	0.350929	5.56245290945384e-11	0.999058	0.761133	5.63174672672003e-10	0.484813	0.0344371	-0.0478145	0.756198	0.685659	4.7268985040292e-11	0.97272	0.936619	4.92724700775709e-10	0.491154	-0.0783207	-0.109959	0.403499	0.310442	3.98902168903699e-11	0.999906	0.740208	4.17482823250018e-10	0.489258	-0.00495996	-0.102425	0.960648	0.35794	5.55660504720322e-11	0.999062	0.799581	5.63954754205415e-10	0.484827	-0.0217895	-0.107014	0.835197	0.339062	5.44952351228649e-11	0.996984	0.811879	5.49601484229921e-10	0.485088	-0.037139	-0.108778	0.723649	0.324494	5.24137459336696e-11	0.988627	0.78677	5.35356110896382e-10	0.485611	0.000123458	-0.101121	0.999416	0.360706	5.56305172063659e-11	0.999852	0.799087	5.45194790859938e-10	0.484812	-0.168204	-0.137806	0.0944722	0.208084	2.47758138175919e-11	0.386937	0.655208	2.61402425095749e-10	0.499745	-0.0863726	0.145156	-0.100631	-0.06094	0.295042	0.155308	0.351003	0.580626	5.57485241009087e-11	3.59028215187494e-11	0.750404	0.792626	0.759751	0.872766	5.68117991816793e-10	3.80149671510993e-10	0.488933	0.494832	-0.0599767	-0.111182	0.518942	0.312515	7.70907335303195e-11	0.99979	0.755014	7.78238622916947e-10	0.48454	-0.0669366	-0.103428	0.757365	0.345313	8.97987992368116e-11	0.897077	0.768569	8.71010810592656e-10	0.482458	-0.026637	-0.103034	0.773509	0.347019	9.03399235079257e-11	0.99987	0.754304	9.08025337442464e-10	0.482376	0.190187	-0.0120632	-14.3898	-0.0784908	-0.0988685	-0.113205	0.368387	0.998642	0.434575	0.476679	0.376073	0.302701	6.39288150349143e-11	9.39715399897817e-11	7.02691747652258e-11	0.89507	0.999916	0.71044	0.810022	0.81847	0.760712	6.52011238047268e-10	9.34594579841012e-10	6.89957739577767e-10	0.487083	0.481836	0.4858	-0.112894	-0.119698	0.514505	0.289802	7.67647931554868e-11	0.999172	0.764298	7.77210844960125e-10	0.484598	-0.0975766	-0.103203	0.61318	0.342907	8.32091263025204e-11	0.871842	0.766095	8.17784167147019e-10	0.483499	0.145156	-0.06094	0.155308	0.580626	3.59028215187494e-11	0.792626	0.872766	3.80149671510993e-10	0.494832	-0.0120632	-0.0988685	0.998642	0.376073	9.39715399897817e-11	0.999916	0.81847	9.34594579841012e-10	0.481836	-14.3898	-0.113205	0.434575	0.302701	7.02691747652258e-11	0.71044	0.760712	6.89957739577767e-10	0.4858	-0.0465413	-0.103473	0.805701	0.347905	9.13045511568304e-11	0.919448	0.778083	8.79482634893062e-10	0.48223	-0.00345618	-0.123555	0.00110197	0.224802	3.38035536029361e-13	0.00278688	0.609201	2.77771222852562e-12	0.548637
ENSG00000171517	LPAR3	lysophosphatidic acid receptor 3 [Source:HGNC Symbol;Acc:HGNC:14298]	protein_coding	23566	-0.0105292	1.01974	0.0583561	0.000889138	0.0407809	0.619061	0.0553875	0.0624668	0.0885018	-0.015797	0.990522	0.397183	0.00148295	0.111653	0.9999	0.0787998	0.153591	0.0554594	-1.16514	1.10228	0.711413	0.00773678	0.135383	0.890486	0.117529	0.174717	0.0559436	0.00323112	0.981217	0.282714	0.00152026	0.0963286	0.363141	0.0681693	0.109055	0.0605747	-0.0333788	0.921282	0.055212	0.00244873	0.039427	0.815183	0.103764	0.0614056	0.0895448	-0.758523	1.02492	0.354988	0.00124839	0.106572	0.999981	0.0671162	0.148426	0.0570855	-0.0216159	0.726805	0.000162323	0.0116413	0.000577468	0.0176821	0.349266	0.00144435	0.201342	0.119617	0.962986	0.718068	0.00192526	0.135579	0.999744	0.0892136	0.179924	0.0485529	-0.53467	0.934832	0.154749	0.00233857	0.0712984	0.83146	0.0998909	0.101452	0.0706817	0.246807	1.04491	0.427882	0.00217175	0.14383	0.913297	0.135721	0.189341	0.0469682	-0.144414	0.946353	0.581527	0.0023632	0.128076	0.999906	0.104457	0.172958	0.0506004	-0.169657	0.918557	0.544976	0.00383599	0.125458	0.988904	0.146443	0.16796	0.0513386	-0.297301	0.882432	0.307699	0.0054081	0.100115	0.996984	0.204956	0.138524	0.0592496	-0.258258	0.909487	0.37743	0.00378955	0.109348	0.987465	0.163252	0.149186	0.0561891	-0.331018	0.918332	0.481133	0.00358767	0.120175	0.761657	0.132811	0.156351	0.0528682	-0.0638106	0.962429	0.818996	0.00216329	0.107301	0.927263	0.106578	0.140162	0.0575293	-0.0955668	0.0695742	0.975219	0.995376	0.674254	0.805458	0.00149751	0.00165664	0.102894	0.107002	0.909703	0.965363	0.0743413	0.0859553	0.138413	0.14377	0.0590017	0.0576276	-0.0858222	0.959535	0.737273	0.00206174	0.105147	0.99979	0.100413	0.144909	0.0582423	-0.392177	0.950243	0.509721	0.00209503	0.0942591	0.757032	0.0951729	0.124859	0.0620501	0.0445603	0.98426	0.860975	0.00150678	0.108087	0.99987	0.0738755	0.149396	0.057272	0.252445	-27.9726	-69.5107	1.00421	0.87446	0.907748	0.664613	0.148481	0.167933	0.00137748	0.00478492	0.0030933	0.102501	0.0527912	0.0564406	0.957206	0.999765	0.484807	0.0602097	0.171297	0.131569	0.140139	0.0803023	0.0812104	0.0591354	0.0813521	0.0791947	-0.275814	0.92622	0.56242	0.00361561	0.0974966	0.999172	0.159182	0.135768	0.0608801	-0.702741	0.945682	0.183191	0.00190336	0.0591155	0.649674	0.0897988	0.0859748	0.0776907	0.0695742	0.995376	0.805458	0.00165664	0.107002	0.965363	0.0859553	0.14377	0.0576276	-27.9726	0.87446	0.148481	0.00478492	0.0527912	0.999765	0.171297	0.0803023	0.0813521	-69.5107	0.907748	0.167933	0.0030933	0.0564406	0.484807	0.131569	0.0812104	0.0791947	-0.409002	0.936365	0.430779	0.00251699	0.0884397	0.695524	0.107533	0.118302	0.0642429	0.00195901	0.975328	0.520816	0.00170234	0.123569	0.60087	0.0737968	0.137847	0.0518792
ENSG00000280234		TEC	TEC	NA	-0.00540219	-0.157295	0.101424	0.373284	1.27275525121726e-11	0.717763	0.766684	1.40407983864402e-10	0.504213	0.0121918	-0.208135	0.268373	0.244248	2.55423775674453e-11	0.9999	0.678472	2.76213465524047e-10	0.495152	0.887621	-0.372466	0.6189	0.106302	2.80734322833257e-10	0.848016	0.391705	2.93073673902095e-09	0.511205	0.000724339	-0.182433	0.684728	0.30805	4.23554172947673e-11	0.748513	0.687176	2.45404291906134e-10	0.48846	1.00085183211475e-05	-0.186589	0.999233	0.298179	4.5818028700649e-11	0.99987	0.726221	4.66156432834084e-10	0.487411	-0.812737	-0.119847	0.0917139	0.504941	1.17842896055264e-11	0.999981	0.845872	1.32963085429817e-10	0.505204	-0.00127652	-0.200527	0.718286	0.273054	4.30621349626109e-11	0.919291	0.83924	4.34716535677866e-10	0.488239	0.121462	-0.186231	0.53493	0.296704	3.81346078854967e-11	0.999744	0.722237	3.99510902147857e-10	0.489857	0.283501	-0.171867	0.202515	0.332604	2.11107737770253e-11	0.842217	0.748512	2.28885231477221e-10	0.497649	0.177586	-0.14794	0.334394	0.449618	4.94484526465295e-11	0.882481	0.852698	5.14412252881846e-10	0.490548	0.128841	-0.172088	0.405073	0.336041	3.29215291003022e-11	0.999906	0.758934	3.48938020611761e-10	0.491806	0.0198171	-0.181454	0.904925	0.323941	4.55075481231108e-11	0.996555	0.777448	4.67801406249724e-10	0.487502	0.0680026	-0.16826	0.693945	0.361993	4.25579139673413e-11	0.996984	0.826927	4.39434222334741e-10	0.488396	0.121152	-0.161675	0.484165	0.373616	3.62816219016083e-11	0.987465	0.818578	3.80865502161888e-10	0.490518	-0.277729	-0.223761	0.31674	0.218532	2.8406664679933e-11	0.647712	0.681067	2.91866205101573e-10	0.493754	0.106011	-0.163158	0.527628	0.374156	5.82922868427083e-11	0.775215	0.801795	5.79192607473443e-10	0.488331	0.148296	-0.179543	-0.184624	-0.234585	0.27754	0.289908	0.301563	0.2035	4.01876506816507e-11	4.1335456241781e-11	0.742071	0.828255	0.721934	0.627727	4.19330120402419e-10	4.3326221791763e-10	0.493328	0.492951	0.16544	-0.153639	0.281581	0.396733	4.05660638201571e-11	0.99979	0.809588	4.2952545742605e-10	0.493202	-0.123113	-0.196194	0.7315	0.280077	6.66492042810225e-11	0.8845	0.718353	6.57669947078785e-10	0.486518	0.197946	-0.156441	0.194334	0.383629	3.15776941578605e-11	0.99987	0.775765	3.42368684027329e-10	0.496538	0.136998	-23.3972	-33.965	-0.173079	-0.273676	-0.221671	0.696217	0.0435643	0.264473	0.345927	0.130862	0.221772	6.55566902707969e-11	1.00814023933118e-11	3.894043863615e-11	0.959629	0.999765	0.578299	0.728036	0.588619	0.688503	6.67533662056422e-10	1.16142667882196e-10	4.00828660631319e-10	0.486742	0.511441	0.493749	0.402547	-0.113296	0.158436	0.54027	2.73039059169809e-11	0.999172	0.893553	2.96340671105219e-10	0.498463	-0.075988	-0.191136	0.812215	0.289792	6.8623827209611e-11	0.942579	0.725733	6.85776824650896e-10	0.486122	-0.179543	-0.234585	0.289908	0.2035	4.1335456241781e-11	0.828255	0.627727	4.3326221791763e-10	0.492951	-23.3972	-0.273676	0.0435643	0.130862	1.00814023933118e-11	0.999765	0.588619	1.16142667882196e-10	0.511441	-33.965	-0.221671	0.264473	0.221772	3.894043863615e-11	0.578299	0.688503	4.00828660631319e-10	0.493749	-0.177668	-0.205472	0.570406	0.260175	6.0469326340751e-11	0.793528	0.706258	6.00250383514153e-10	0.487836	0.00048684	-0.183444	0.787488	0.305909	4.4258163473532e-11	0.8359	0.683444	2.44123899583857e-10	0.487874
ENSG00000164849	GPR146	G protein-coupled receptor 146 [Source:HGNC Symbol;Acc:HGNC:21718]	protein_coding	115330	-0.00478309	0.0660342	0.118356	0.686965	2.35937445931136e-12	0.733497	0.915245	2.87912873902828e-11	0.52541	-0.00315981	0.0456671	0.758042	0.783705	7.2588509533226e-12	0.9999	0.951354	8.36254999639148e-11	0.511388	-3.13829	0.332668	0.0661416	0.127068	1.04870011644411e-10	0.433022	0.420835	1.18325675828287e-09	0.525511	-0.00502475	0.0111677	0.00176987	0.942914	6.89067692690236e-14	0.0043246	0.987155	6.75942593781851e-13	0.566739	0.00511472	0.0464206	0.596241	0.779262	6.64086666421481e-12	0.962456	0.948691	7.64636811376056e-11	0.512515	-0.614666	0.0905723	0.170572	0.58919	3.08832820091988e-12	0.999981	0.877477	3.77975038519641e-11	0.522091	-0.00697986	-0.0360597	0.0311136	0.826471	8.1663951372653e-13	0.292674	0.9827	1.05314549297754e-11	0.538248	0.112358	0.0404291	0.536209	0.806526	6.32451012098498e-12	0.999744	0.955916	7.38841985273518e-11	0.513131	0.19887	0.0504224	0.336398	0.759759	4.879227330504e-12	0.874544	0.944713	5.74901388607391e-11	0.516395	-0.104291	0.0676191	0.540437	0.709139	8.59170697181391e-12	0.940505	0.943373	9.92003636268369e-11	0.513489	0.189148	0.0613926	0.186325	0.709008	3.28937604111925e-12	0.999906	0.934405	4.00919283497298e-11	0.52131	0.051493	0.05346	0.737955	0.753355	7.19988046807537e-12	0.990311	0.950815	8.32226183437645e-11	0.511492	0.163949	0.0843068	0.305254	0.619993	4.59110163373081e-12	0.996984	0.928801	5.41203742727497e-11	0.517158	-0.0102994	0.0379672	0.948972	0.821978	7.58139959253422e-12	0.997713	0.97252	8.7100276047635e-11	0.510837	0.10934	0.0547155	0.671798	0.745936	6.97063219317821e-12	0.865641	0.947726	7.85649910136868e-11	0.511902	-0.0336087	0.0253895	0.826987	0.87986	7.76539912868477e-12	0.930372	0.978218	8.84813221639733e-11	0.514779	0.00674578	0.0487142	0.0333196	0.0458923	0.957115	0.754463	0.839229	0.786077	7.93411144065184e-12	7.58147974822247e-12	0.989989	0.95402	0.962963	0.94582	9.16585911350373e-11	8.83204186122714e-11	0.514505	0.515085	-0.00379612	0.0323963	0.97854	0.845973	7.94235350268004e-12	0.99979	0.972852	9.27841701160926e-11	0.514492	-0.229423	0.0173983	0.484227	0.916144	6.28492260851396e-12	0.740687	0.982302	7.26063852263973e-11	0.517467	0.0962281	0.048387	0.492208	0.769651	6.33825113425168e-12	0.99987	0.944903	7.53133370069905e-11	0.51736	0.0966818	0.0303891	-31.3454	0.043515	0.0332901	0.00185151	0.7634	0.997744	0.26044	0.79525	0.843744	0.99106	7.60769167550682e-12	7.94507575281022e-12	4.33035140054788e-12	0.969479	0.999765	0.574747	0.944001	0.972821	0.997677	8.81814111423927e-11	9.27638867076147e-11	5.08736822359115e-11	0.515041	0.514488	0.52216	-0.334725	-0.0287119	0.200533	0.865485	3.62256514500206e-12	0.999172	0.976796	4.42838369018289e-11	0.524391	-0.144643	0.0266874	0.621005	0.871106	7.06723663396952e-12	0.876153	0.973973	8.18257793023761e-11	0.515978	0.0487142	0.0458923	0.754463	0.786077	7.58147974822247e-12	0.95402	0.94582	8.83204186122714e-11	0.515085	0.0303891	0.0332901	0.997744	0.843744	7.94507575281022e-12	0.999765	0.972821	9.27638867076147e-11	0.514488	-31.3454	0.00185151	0.26044	0.99106	4.33035140054788e-12	0.574747	0.997677	5.08736822359115e-11	0.52216	-0.123447	0.0208482	0.66673	0.900347	7.26984406016365e-12	0.85319	0.980952	8.27441879189086e-11	0.515619	-0.00582782	0.00228513	0.000295432	0.988071	1.37874610693162e-14	0.000859926	0.997146	1.46582480842204e-13	0.584268
ENSG00000140835	CHST4	carbohydrate sulfotransferase 4 [Source:HGNC Symbol;Acc:HGNC:1972]	protein_coding	10164	0.00519575	0.257228	0.391522	0.43096	0.577232	0.903772	0.801802	0.613752	-0.01491	0.0174977	0.25451	0.38542	0.436171	0.574865	0.9999	0.816461	0.62059	-0.0146688	-4.97054	0.785428	0.127059	0.0610023	0.287728	0.501594	0.298943	0.333322	0.0222546	-0.0125987	0.212907	4.86443644039184e-05	0.470538	0.00252399	0.000178437	0.799235	0.00368055	0.165586	0.000329158	0.285823	0.986199	0.382718	0.669477	0.998906	0.783853	0.701685	-0.0242049	0.192654	0.269591	0.82832	0.420223	0.663566	0.999981	0.798243	0.703642	-0.0236106	-0.0106482	0.16925	0.0968979	0.605834	0.352545	0.47423	0.946595	0.399447	0.0102599	-0.217191	0.284752	0.543784	0.382179	0.622942	0.999744	0.783636	0.662397	-0.0195301	0.207435	0.296197	0.611391	0.364774	0.636869	0.934737	0.771445	0.668451	-0.0209295	0.0509681	0.290722	0.879844	0.419001	0.713171	0.988321	0.841535	0.744406	-0.0289663	-0.303732	0.251201	0.282122	0.440456	0.525703	0.999906	0.822443	0.574976	-0.00959575	-0.186303	0.237028	0.538464	0.479138	0.621705	0.988904	0.860611	0.660195	-0.0194058	-0.488638	0.153619	0.119192	0.643532	0.384701	0.996984	0.93436	0.436976	0.00621954	-0.489149	0.184777	0.119964	0.572789	0.385723	0.987465	0.905669	0.437874	0.00609464	-0.896495	0.165468	0.075027	0.612428	0.314695	0.413789	0.91266	0.359124	0.0153316	-0.473084	0.192407	0.112818	0.552294	0.430806	0.409836	0.888093	0.469482	0.000784147	-0.305747	0.239289	0.29565	0.364497	0.21035	0.431292	0.353738	0.270421	0.5396	0.657961	0.704231	0.868041	0.761302	0.689677	0.576597	0.687156	-0.0111672	-0.0233181	-0.300801	0.240069	0.273874	0.458951	0.585263	0.99979	0.83969	0.627809	-0.0159067	-1.31909	0.211316	0.0373593	0.50342	0.262251	0.298698	0.855034	0.303581	0.0233939	-0.2759	0.258441	0.313075	0.423001	0.607701	0.99987	0.801326	0.650838	-0.018204	0.120993	27.6474	-13.7712	0.314981	0.403609	0.288283	0.847254	0.185808	0.801123	0.338191	0.218713	0.377038	0.73122	0.517802	0.727944	0.981883	0.999765	0.921231	0.72254	0.700392	0.809327	0.75762	0.566067	0.74982	-0.03084	-0.00886101	-0.0304984	-0.568878	0.196861	0.266498	0.553932	0.580612	0.999172	0.897507	0.623269	-0.0154283	-0.665719	0.272171	0.242856	0.395116	0.564638	0.678538	0.801293	0.601006	-0.0137788	0.239289	0.364497	0.431292	0.270421	0.657961	0.868041	0.689677	0.687156	-0.0233181	27.6474	0.403609	0.185808	0.218713	0.517802	0.999765	0.700392	0.566067	-0.00886101	-13.7712	0.288283	0.801123	0.377038	0.727944	0.921231	0.809327	0.74982	-0.0304984	-0.993659	0.202796	0.0735173	0.526011	0.360224	0.337214	0.873297	0.400214	0.00939859	-0.0117784	0.209017	0.00019707	0.486039	0.00735063	0.000598926	0.807645	0.00994424	0.137759
ENSG00000224769	MUC20P1	mucin 20, cell surface associated pseudogene 1 [Source:HGNC Symbol;Acc:HGNC:51921]	unprocessed_pseudogene	NA	0.00467164	-0.2107	0.290978	0.376268	0.00597357	0.860943	0.769175	0.0119074	0.143305	-0.00203108	-0.181769	0.890545	0.448477	0.00923736	0.9999	0.822693	0.018004	0.13156	2.16046	-0.256586	0.396381	0.431683	0.00530338	0.718877	0.722167	0.0108423	0.16691	0.000206372	-0.184169	0.930977	0.440603	0.00927912	0.948668	0.78172	0.0123464	0.131437	0.0173046	-0.163925	0.210924	0.488517	0.00498527	0.905144	0.845358	0.0102615	0.14808	0.714013	-0.244003	0.269458	0.314937	0.00572862	0.999981	0.729362	0.0120102	0.144416	0.00339493	-0.14832	0.471777	0.541633	0.00758152	0.815537	0.931688	0.0140887	0.136925	-0.0126778	-0.185395	0.96135	0.436837	0.009298	0.999744	0.814356	0.0179723	0.131381	-0.199175	-0.195709	0.503955	0.41156	0.00779903	0.913719	0.801972	0.0151411	0.136162	0.0452565	-0.00404819	0.851002	0.987409	0.00717723	0.98547	0.998357	0.0142885	0.139969	-0.322066	-0.221636	0.116961	0.347977	0.00347198	0.999906	0.76622	0.0076939	0.157473	-0.464144	-0.305905	0.0335809	0.201105	0.00148634	0.988904	0.663892	0.00361103	0.178742	-0.342682	-0.277786	0.134886	0.254125	0.0038006	0.996984	0.750402	0.00820867	0.155144	-0.135962	-0.21333	0.556597	0.379552	0.00811777	0.987465	0.822419	0.0158903	0.135077	-0.350262	-0.23222	0.344372	0.338198	0.00652587	0.667754	0.783842	0.0126619	0.14095	-0.355881	-0.262767	0.108571	0.276046	0.0038151	0.404256	0.721263	0.00784823	0.156783	-0.115153	-0.0788763	-0.1827	-0.200877	0.527259	0.727568	0.443797	0.414633	0.0091253	0.0101829	0.854022	0.948465	0.816631	0.791382	0.0172978	0.0191578	0.133394	0.130355	-0.00983749	-0.182318	0.961756	0.452798	0.0106705	0.99979	0.836003	0.0203343	0.129052	-0.228667	-0.196019	0.631803	0.416219	0.00975821	0.831823	0.817259	0.0178127	0.131539	-0.471292	-0.254777	0.0187423	0.275256	0.00112726	0.99987	0.699971	0.00289017	0.187502	-0.671302	0.5209	22.0303	-0.252061	-0.178377	-0.158273	0.147965	0.9734	0.587554	0.296625	0.468222	0.513124	0.00463798	0.0106755	0.00951312	0.857352	0.999765	0.811385	0.686823	0.866094	0.880701	0.00968756	0.0202955	0.0174495	0.151658	0.129039	0.132244	-0.59677	-0.290633	0.115508	0.237754	0.0039696	0.999172	0.722079	0.00863386	0.155747	0.123256	-0.17476	0.772076	0.466031	0.010334	0.928899	0.836418	0.0192623	0.129945	-0.0788763	-0.200877	0.727568	0.414633	0.0101829	0.948465	0.791382	0.0191578	0.130355	0.5209	-0.178377	0.9734	0.468222	0.0106755	0.999765	0.866094	0.0202955	0.129039	22.0303	-0.158273	0.587554	0.513124	0.00951312	0.811385	0.880701	0.0174495	0.132244	-0.213272	-0.201593	0.608733	0.405678	0.00963445	0.81809	0.815274	0.0175622	0.131893	4.29208682087269e-05	-0.185078	0.985799	0.438606	0.00930546	0.988745	0.779167	0.0123673	0.131359
ENSG00000160219	GAB3	GRB2 associated binding protein 3 [Source:HGNC Symbol;Acc:HGNC:17515]	protein_coding	139716	0.00278695	-0.0488728	0.118132	0.608633	0.551933	0.733497	0.887853	0.589988	-0.0123196	0.000775258	-0.035123	0.896756	0.717125	0.847551	0.9999	0.932505	0.866075	-0.0432789	0.02668	-0.0314796	0.979282	0.811057	0.805443	0.99329	0.925054	0.819906	-0.0441809	-0.00104557	-0.0397712	0.276572	0.678166	0.709617	0.356526	0.899621	0.718772	-0.0282638	-3.64124e-05	-0.0337988	0.994836	0.726497	0.849343	0.999764	0.936414	0.865059	-0.0434965	0.312851	-0.05945	0.231651	0.543944	0.678525	0.999981	0.861678	0.7171	-0.0251158	-0.00446429	-0.0824564	0.0175542	0.38741	0.237871	0.22352	0.888094	0.283798	0.0271077	-0.0129556	-0.0337933	0.902628	0.725832	0.847751	0.999744	0.936653	0.863353	-0.0433031	-0.0649229	-0.0371281	0.590669	0.700169	0.817499	0.930232	0.927054	0.834383	-0.0397538	-0.0486165	-0.0609965	0.625125	0.564933	0.808647	0.95999	0.897569	0.82958	-0.0392207	-0.138958	-0.0494066	0.0943911	0.603819	0.509167	0.999906	0.895762	0.559242	-0.0078538	-0.0077761	-0.0357734	0.930883	0.718242	0.848546	0.996879	0.943562	0.865264	-0.0433996	0.0126939	-0.0303299	0.891916	0.760725	0.847377	0.996987	0.961874	0.865048	-0.0432578	0.053993	-0.0226452	0.56412	0.817371	0.812565	0.987465	0.971736	0.833312	-0.0391944	0.184917	-0.00901258	0.216594	0.926343	0.666373	0.568279	0.987069	0.693124	-0.0238927	-0.157893	-0.0681574	0.0779718	0.482562	0.457519	0.368365	0.858635	0.494703	-0.00226849	-0.0454062	0.113243	-0.032515	-0.00200988	0.537827	0.21434	0.735879	0.983726	0.79101	0.646871	0.85624	0.804469	0.938385	0.996378	0.808774	0.676866	-0.0372444	-0.0221907	0.0200517	-0.0274336	0.809081	0.779676	0.827896	0.99979	0.958934	0.846405	-0.0414436	-0.11332	-0.0393594	0.557098	0.685912	0.795106	0.787698	0.927654	0.809027	-0.0376989	-0.202867	-0.0636277	0.012184	0.497621	0.187202	0.99987	0.842052	0.238528	0.0369941	-0.0678137	5.97419	1.80282	-0.0388152	-0.0096188	-0.0297633	0.71959	0.343183	0.912721	0.693934	0.922422	0.76132	0.819982	0.727923	0.833037	0.962313	0.999765	0.96759	0.907535	0.98597	0.954621	0.83815	0.759004	0.846091	-0.0405203	-0.0304962	-0.0420511	-0.166397	-0.0623317	0.280035	0.533503	0.694279	0.999172	0.890528	0.726837	-0.0270229	-0.0309807	-0.0329554	0.857212	0.733787	0.830785	0.956001	0.941082	0.845331	-0.0417843	0.113243	-0.00200988	0.21434	0.983726	0.646871	0.804469	0.996378	0.676866	-0.0221907	5.97419	-0.0096188	0.343183	0.922422	0.727923	0.999765	0.98597	0.759004	-0.0304962	1.80282	-0.0297633	0.912721	0.76132	0.833037	0.96759	0.954621	0.846091	-0.0420511	0.0598398	-0.0255881	0.722712	0.793971	0.820318	0.879588	0.957322	0.832401	-0.0405593	-0.000848819	-0.0392594	0.38339	0.683014	0.762072	0.466235	0.898716	0.769805	-0.0336946
ENSG00000196418	ZNF124	zinc finger protein 124 [Source:HGNC Symbol;Acc:HGNC:12907]	protein_coding	7678	0.000290781	0.168833	0.895242	0.158487	0.545296	0.988403	0.560054	0.583852	-0.0116344	-0.0129765	0.19333	0.0742981	0.100627	0.236138	0.9999	0.488484	0.290362	0.0274037	1.18643	0.0684786	0.335675	0.663713	0.417976	0.675919	0.858386	0.46003	0.00275593	0.000908491	0.175639	0.442572	0.139827	0.47765	0.525639	0.500416	0.492394	-0.00446844	-0.00512208	0.164067	0.458076	0.167984	0.482129	0.95181	0.589785	0.527817	-0.00495535	-0.219751	0.18846	0.495494	0.122045	0.492077	0.999981	0.512185	0.543939	-0.00602974	-0.00082926	0.161364	0.724169	0.184905	0.53233	0.922206	0.76477	0.57372	-0.0102882	0.0390035	0.170529	0.764354	0.152149	0.53651	0.999744	0.566938	0.581266	-0.0107234	0.00786368	0.170819	0.957761	0.152537	0.547062	0.994941	0.567857	0.584571	-0.011817	0.0762253	0.131802	0.529675	0.308429	0.595742	0.93896	0.774157	0.637406	-0.0169814	-0.0146567	0.168759	0.886822	0.158529	0.544941	0.999906	0.584615	0.592963	-0.0115977	0.00857577	0.172638	0.937961	0.158932	0.546667	0.996952	0.624006	0.589324	-0.0117762	-0.0574541	0.154914	0.616516	0.2071	0.517221	0.996984	0.709054	0.563655	-0.00870489	0.00744874	0.171943	0.948432	0.156998	0.546895	0.997713	0.631328	0.590794	-0.0117997	-0.015648	0.168317	0.932515	0.16653	0.546531	0.976639	0.620034	0.581763	-0.0117622	-0.0539508	0.156491	0.628243	0.20058	0.540532	0.832901	0.6468	0.573177	-0.011265	-0.0154955	-0.0512319	0.16867	0.155623	0.86471	0.649957	0.1591	0.206163	0.565628	0.543989	0.967266	0.92744	0.568703	0.631528	0.600799	0.580749	-0.0138814	-0.0116276	-0.100695	0.148247	0.323571	0.219481	0.454214	0.99979	0.668206	0.504101	-0.00189584	-0.17112	0.157224	0.471716	0.191683	0.506631	0.733084	0.626759	0.541146	-0.00766529	0.0865766	0.182678	0.39369	0.129356	0.48221	0.99987	0.524412	0.532671	-0.00501268	0.249975	4.16226	14.3039	0.19572	0.184284	0.18329	0.281445	0.59284	0.479825	0.107865	0.134335	0.130617	0.433768	0.534308	0.508837	0.879749	0.999765	0.742303	0.457726	0.594406	0.572779	0.481564	0.581211	0.544773	0.00044088	-0.0106104	-0.00790222	0.0344474	0.175364	0.856543	0.160306	0.565178	0.999172	0.635663	0.609059	-0.0138348	-0.245031	0.157998	0.246365	0.184566	0.414073	0.68132	0.618968	0.458353	0.00274781	-0.0512319	0.155623	0.649957	0.206163	0.543989	0.92744	0.631528	0.580749	-0.0116276	4.16226	0.184284	0.59284	0.134335	0.534308	0.999765	0.594406	0.581211	-0.0106104	14.3039	0.18329	0.479825	0.130617	0.508837	0.742303	0.572779	0.544773	-0.00790222	-0.167461	0.152268	0.419717	0.208066	0.491047	0.686625	0.656376	0.525416	-0.005979	0.000742068	0.175224	0.535686	0.14145	0.501534	0.614483	0.50265	0.515482	-0.00704226
ENSG00000235677	NPM1P26	nucleophosmin 1 pseudogene 26 [Source:HGNC Symbol;Acc:HGNC:45205]	processed_pseudogene	NA	-0.000941686	0.114608	0.82133	0.610224	4.41130530099729e-21	0.979044	0.888428	1.54775072668718e-19	0.715671	-0.0235393	0.151075	0.0866903	0.494567	1.06541254048982e-21	0.9999	0.847315	4.06733455365711e-20	0.725676	3.02264	-0.0250295	0.206106	0.93451	4.71079566811402e-19	0.573275	0.972355	1.61737317938582e-17	0.731293	0.0113506	0.174824	2.60096207766479e-08	0.345346	9.99771203263673e-28	2.23249244999561e-07	0.716439	5.92608441167919e-26	0.80637	-0.0144141	0.0916474	0.267824	0.680517	2.4707250803652e-21	0.923329	0.920438	8.95573275645963e-20	0.719797	-0.240323	0.129238	0.693324	0.572716	4.19001551512778e-21	0.999981	0.871369	1.49532526256858e-19	0.71604	-0.00158134	0.0922476	0.721573	0.686683	4.24927906505439e-21	0.920793	0.969249	1.47843645865421e-19	0.715939	0.0355795	0.109608	0.884888	0.624177	4.47705002967633e-21	0.999744	0.900491	1.58417521968445e-19	0.715565	-0.723056	0.0719184	0.00842128	0.737614	1.47641407694232e-22	0.749893	0.937924	6.13139147402432e-21	0.738995	-0.117959	0.199993	0.605869	0.41193	3.17128682340116e-21	0.955775	0.839516	1.16370006433306e-19	0.722358	0.149616	0.126352	0.440859	0.572776	3.37611196478384e-21	0.999906	0.883302	1.19869258599475e-19	0.717583	0.0314354	0.117663	0.879905	0.60921	4.47293294971408e-21	0.995537	0.911451	1.57735327036866e-19	0.715571	-0.0596344	0.0934143	0.783233	0.686064	4.35800961839077e-21	0.996984	0.944127	1.53163425878781e-19	0.715758	0.119562	0.134098	0.582151	0.556135	3.89690227539175e-21	0.987465	0.89996	1.37189422574959e-19	0.716559	0.0140118	0.111374	0.967971	0.626067	4.51990906659018e-21	0.989234	0.917013	1.57522995040997e-19	0.715496	0.406146	0.207983	0.0504843	0.354762	1.3201954553896e-21	0.3259	0.790161	5.0071994917353e-20	0.728498	0.259077	-0.394954	0.119277	0.0107791	0.127934	0.0607138	0.590003	0.961976	2.775901792335e-21	1.53630069405888e-21	0.684093	0.767043	0.884542	0.991208	1.02403213991706e-19	5.86500408084203e-20	0.7233	0.727446	0.157676	0.146345	0.412596	0.519507	6.24535264396625e-21	0.99979	0.871892	2.19494606605341e-19	0.717511	0.31413	0.135464	0.483372	0.548996	6.82442748145852e-21	0.74016	0.875361	2.35862189666488e-19	0.716871	0.318975	0.164271	0.0932989	0.460983	2.17062945777083e-21	0.99987	0.82101	8.1520065881552e-20	0.725031	0.217042	-11.772	12.8981	0.137062	0.0706127	0.126748	0.620782	0.421803	0.735641	0.549737	0.758739	0.577712	7.70504402339065e-21	6.32590182790571e-21	8.21749817064972e-21	0.950094	0.999765	0.889714	0.849977	0.956689	0.900602	2.67631295410127e-19	2.24219273307336e-19	2.84481309381927e-19	0.715991	0.717419	0.715524	0.385511	0.185138	0.281392	0.426385	4.90856951805506e-21	0.999172	0.844409	1.75477143286346e-19	0.719243	-0.0565066	0.111322	0.887677	0.621142	8.60694388266184e-21	0.965772	0.904407	2.95993511442417e-19	0.715187	-0.394954	0.0107791	0.0607138	0.961976	1.53630069405888e-21	0.767043	0.991208	5.86500408084203e-20	0.727446	-11.772	0.0706127	0.421803	0.758739	6.32590182790571e-21	0.999765	0.956689	2.24219273307336e-19	0.717419	12.8981	0.126748	0.735641	0.577712	8.21749817064972e-21	0.889714	0.900602	2.84481309381927e-19	0.715524	0.162623	0.130101	0.678054	0.567845	7.98484985790587e-21	0.858979	0.888627	2.73244714051956e-19	0.715732	0.0102127	0.175742	1.29564883165848e-06	0.365522	4.23915886400543e-26	6.75451505674927e-06	0.730622	2.06074624589946e-24	0.787325
ENSG00000152147	GEMIN6	gem nuclear organelle associated protein 6 [Source:HGNC Symbol;Acc:HGNC:20044]	protein_coding	79833	-0.000330628	0.360063	0.926733	0.0659043	0.716847	0.991955	0.393709	0.742325	-0.0290015	-0.00507315	0.36723	0.671131	0.0607567	0.695275	0.9999	0.399907	0.730669	-0.0268075	-3.6316	0.606706	0.0507958	0.0116383	0.408741	0.412822	0.141606	0.451299	0.00400356	-0.00828222	0.310604	4.79510133920044e-06	0.0698041	0.000465533	2.25767998333117e-05	0.374316	0.000761469	0.206348	0.0197054	0.382674	0.0771647	0.0461519	0.354122	0.853076	0.35084	0.404761	0.0100565	-0.139715	0.369745	0.79036	0.0639256	0.709055	0.999981	0.391467	0.744366	-0.0282065	-0.00430584	0.311295	0.258695	0.114426	0.557865	0.673671	0.677398	0.59796	-0.0129298	0.332784	0.359285	0.113478	0.0611294	0.416482	0.999744	0.39352	0.466957	0.00242133	0.223721	0.369897	0.353424	0.0569679	0.60933	0.880679	0.386211	0.643567	-0.0181599	-0.0871572	0.247437	0.658962	0.241066	0.890773	0.963194	0.724483	0.902661	-0.049453	0.0364188	0.362372	0.828025	0.064079	0.711999	0.999906	0.413789	0.745876	-0.0285065	-0.148589	0.319677	0.4065	0.108279	0.630991	0.988904	0.539217	0.668316	-0.0203391	-0.00260752	0.357566	0.988871	0.0755593	0.71788	0.999337	0.50946	0.748945	-0.0291071	-0.073949	0.343055	0.69317	0.0835274	0.698374	0.988465	0.511207	0.730022	-0.0271214	-0.352907	0.311052	0.238773	0.113893	0.544192	0.585149	0.537678	0.57954	-0.0115203	-0.279505	0.290446	0.120506	0.139441	0.432	0.420708	0.57217	0.470636	0.000645626	-0.204495	0.269716	0.350944	0.425615	0.164362	0.13944	0.0694921	0.0330021	0.485466	0.456971	0.692463	0.792626	0.406562	0.302467	0.525772	0.499269	-0.00536959	-0.00220687	-0.0865629	0.337387	0.602702	0.0886022	0.690314	0.99979	0.48099	0.722748	-0.0266169	-0.630147	0.311879	0.100933	0.107506	0.402276	0.388893	0.504686	0.441117	0.00415898	0.016078	0.357763	0.922604	0.0699761	0.723144	0.99987	0.410698	0.75527	-0.0299992	0.545362	-13.0029	-52.8678	0.413528	0.307456	0.302385	0.147397	0.303288	0.106072	0.0367113	0.122978	0.120427	0.466555	0.59087	0.410526	0.857352	0.999765	0.417202	0.284052	0.574959	0.554544	0.513551	0.633889	0.45052	-0.00328074	-0.0164822	0.00316973	-0.17385	0.323077	0.574559	0.111796	0.684737	0.999172	0.562629	0.718197	-0.0260466	-0.427886	0.33602	0.213052	0.0835983	0.530659	0.661525	0.458404	0.56862	-0.0102253	0.269716	0.425615	0.13944	0.0330021	0.456971	0.792626	0.302467	0.499269	-0.00220687	-13.0029	0.307456	0.303288	0.122978	0.59087	0.999765	0.574959	0.633889	-0.0164822	-52.8678	0.302385	0.106072	0.120427	0.410526	0.417202	0.554544	0.45052	0.00316973	-0.565844	0.298704	0.0914715	0.124655	0.386125	0.363972	0.541684	0.425763	0.00613046	-0.0082966	0.304455	6.16696019520083e-06	0.0764086	0.000571493	2.71186079336386e-05	0.386036	0.000921069	0.201585
ENSG00000114948	ADAM23	ADAM metallopeptidase domain 23 [Source:HGNC Symbol;Acc:HGNC:202]	protein_coding	8745	-0.00424851	-0.0977315	0.192246	0.576101	0.00530942	0.804926	0.874769	0.0107396	0.146423	0.00179868	-0.123956	0.868803	0.483438	0.0103273	0.9999	0.842202	0.0198549	0.128498	-0.169415	-0.108732	0.926394	0.643823	0.00553037	0.97761	0.847474	0.0112415	0.165666	-0.00458765	-0.147182	0.00763994	0.382902	0.000562509	0.0158445	0.745663	0.000909509	0.201955	-0.00364183	-0.12529	0.722397	0.477018	0.00993343	0.978465	0.839806	0.0187036	0.129569	0.313448	-0.146525	0.512175	0.415201	0.00881334	0.999981	0.794952	0.0174389	0.132843	0.000490623	-0.115427	0.888084	0.521058	0.0103577	0.972601	0.925897	0.0185602	0.128417	0.0251778	-0.120703	0.896214	0.49242	0.0103691	0.999744	0.843859	0.0197563	0.128387	0.198382	-0.110469	0.366427	0.528565	0.0075627	0.881969	0.858752	0.0147414	0.136992	0.205257	-0.106551	0.256186	0.578723	0.00700761	0.860258	0.903798	0.0139964	0.140618	-0.0302504	-0.124187	0.842984	0.482077	0.0102789	0.999906	0.841608	0.0197748	0.128628	-0.181531	-0.167927	0.264785	0.350177	0.00637686	0.988904	0.794478	0.0129	0.141567	-0.280936	-0.196554	0.0961065	0.272374	0.00344414	0.996984	0.763234	0.0075462	0.157679	-0.142776	-0.150154	0.402207	0.40073	0.00791304	0.987465	0.834192	0.0155701	0.135769	-0.463112	-0.182742	0.0881784	0.3012	0.00325517	0.430056	0.754181	0.00688912	0.159126	-0.314926	-0.184139	0.0484175	0.286623	0.00313407	0.32164	0.73277	0.00661065	0.161883	-0.226694	0.217011	-0.115896	-0.0545164	0.0823979	0.182331	0.494074	0.756394	0.00448023	0.00736501	0.670724	0.799903	0.842111	0.937388	0.00930575	0.0144494	0.152571	0.139267	-0.174133	-0.147032	0.237997	0.398089	0.00858469	0.99979	0.80988	0.0168933	0.135077	-0.813921	-0.167137	0.0162949	0.320925	0.00144446	0.277426	0.753121	0.00334745	0.18142	0.00681039	-0.110077	0.963141	0.527522	0.0147948	0.99987	0.856067	0.0271615	0.119818	0.358269	-14.5162	-34.6733	-0.0728503	-0.164479	-0.145807	0.286616	0.196008	0.235714	0.677239	0.349996	0.401433	0.00950185	0.00768411	0.0085385	0.881759	0.999765	0.553341	0.901918	0.808147	0.826517	0.0180412	0.0152437	0.0158604	0.132276	0.138111	0.135225	0.165816	-0.0804946	0.547617	0.653925	0.0128677	0.999172	0.929136	0.0239105	0.123789	-0.295585	-0.124418	0.334998	0.470162	0.0103043	0.732679	0.839235	0.019221	0.130025	0.217011	-0.0545164	0.182331	0.756394	0.00736501	0.799903	0.937388	0.0144494	0.139267	-14.5162	-0.164479	0.196008	0.349996	0.00768411	0.999765	0.808147	0.0152437	0.138111	-34.6733	-0.145807	0.235714	0.401433	0.0085385	0.553341	0.826517	0.0158604	0.135225	-0.514466	-0.16254	0.0847438	0.345482	0.00456339	0.353768	0.776706	0.00915583	0.152086	-0.00417384	-0.147852	0.0169522	0.385146	0.00102272	0.0318643	0.745982	0.0015836	0.187808
ENSG00000175928	LRRN1	leucine rich repeat neuronal 1 [Source:HGNC Symbol;Acc:HGNC:20980]	protein_coding	57633	-0.00246261	0.437043	0.56906	0.0632644	0.655028	0.940832	0.386835	0.685401	-0.0227527	-0.0110108	0.443131	0.443442	0.0595578	0.621803	0.9999	0.397119	0.664504	-0.0194156	-3.30854	0.584866	0.183519	0.0680866	0.367115	0.554353	0.315644	0.410885	0.00983959	0.0026015	0.438655	0.260984	0.0599687	0.538104	0.339951	0.351072	0.552033	-0.010889	-0.0124843	0.408222	0.355744	0.0806288	0.588543	0.932733	0.443104	0.627188	-0.016059	-0.204943	0.440516	0.745994	0.0666325	0.682763	0.999981	0.398517	0.720948	-0.0255431	-0.00789632	0.337539	0.0837089	0.1502	0.350099	0.447955	0.721903	0.397041	0.0105765	0.136253	0.424099	0.592958	0.0699827	0.6599	0.999744	0.415732	0.695289	-0.0232421	-0.0885639	0.41908	0.76083	0.0742299	0.684313	0.964508	0.429663	0.712461	-0.0256994	0.503494	0.492273	0.0332654	0.0501125	0.291174	0.683146	0.429237	0.345004	0.0189314	-0.177151	0.403728	0.379045	0.0847682	0.598406	0.999906	0.462667	0.6435	-0.0170574	-0.203073	0.370941	0.34577	0.121004	0.584058	0.988904	0.558849	0.624713	-0.015604	-0.210464	0.366916	0.348399	0.126807	0.585256	0.996984	0.605818	0.627511	-0.0157256	-0.289094	0.364205	0.198048	0.12277	0.491464	0.987465	0.581251	0.538349	-0.00596382	-0.268494	0.387759	0.457782	0.103593	0.626344	0.745479	0.517743	0.655782	-0.0198721	-0.089933	0.409628	0.67883	0.0870172	0.653938	0.859492	0.4835	0.679612	-0.0229091	-0.106411	0.0587486	0.428245	0.445803	0.547853	0.789541	0.0672052	0.0648918	0.629953	0.666621	0.860204	0.962045	0.400651	0.403541	0.660592	0.694736	-0.0204709	-0.0241992	-0.0553165	0.419073	0.781424	0.0780522	0.665893	0.99979	0.455017	0.700505	-0.0241252	-0.344485	0.406776	0.457197	0.084235	0.605848	0.72305	0.46176	0.634731	-0.0180149	0.0220298	0.433952	0.911529	0.0666347	0.674072	0.99987	0.401047	0.710761	-0.0249582	0.352288	-16.7125	-42.8492	0.468135	0.369077	0.387647	0.436873	0.269204	0.276416	0.0501562	0.121887	0.099903	0.599369	0.523776	0.528111	0.910165	0.999765	0.58933	0.328133	0.574139	0.515114	0.638627	0.571817	0.563249	-0.0173526	-0.00949644	-0.00995585	0.0399963	0.437866	0.914241	0.0732056	0.674167	0.999172	0.491867	0.70842	-0.0249679	-0.359736	0.414327	0.383408	0.0765563	0.580023	0.759053	0.443121	0.615335	-0.0153677	0.0587486	0.445803	0.789541	0.0648918	0.666621	0.962045	0.403541	0.694736	-0.0241992	-16.7125	0.369077	0.269204	0.121887	0.523776	0.999765	0.574139	0.571817	-0.00949644	-42.8492	0.387647	0.276416	0.099903	0.528111	0.58933	0.515114	0.563249	-0.00995585	-0.303265	0.400179	0.45351	0.0910514	0.604705	0.714503	0.484083	0.632649	-0.0178981	0.00284574	0.442141	0.224061	0.0578021	0.512411	0.297556	0.345765	0.526038	-0.00819726
ENSG00000230736		novel transcript	lncRNA	339666	0.00399513	0.0449988	0.497291	0.887019	3.26585311490723e-11	0.92745	0.973913	3.39746699543799e-10	0.491912	0.000254537	0.0662226	0.989637	0.834999	4.06804844079262e-11	0.9999	0.964098	4.25753600901063e-10	0.488997	4.69057	-0.291501	0.15224	0.485026	1.9921467153071e-11	0.523405	0.755955	2.51508522807522e-10	0.548616	0.0178636	0.169481	1.8616142110105e-10	0.491454	1.13183322509837e-19	3.1362546780797e-09	0.809724	2.75425989256101e-18	0.691388	-0.00291595	0.0630609	0.874447	0.842225	4.02023107736339e-11	0.991276	0.965087	4.13265453535685e-10	0.489155	-0.44108	0.102901	0.608466	0.750345	3.58984459544358e-11	0.999981	0.936248	3.82830890070729e-10	0.490659	-0.00216181	0.0430882	0.730336	0.893911	3.84431897251274e-11	0.924549	0.992676	3.92275137528691e-10	0.48975	-0.18398	0.0661107	0.596038	0.834019	3.5581430975797e-11	0.999744	0.961016	3.74649419474915e-10	0.490777	-0.770874	0.0266063	0.0489785	0.931415	6.38201317511144e-12	0.777752	0.985207	7.41396795764202e-11	0.513017	-0.132492	0.17737	0.682805	0.607538	3.04852576998687e-11	0.968516	0.913128	3.26515452906232e-10	0.497005	0.324284	0.103201	0.236042	0.743085	2.0817833381368e-11	0.999906	0.942723	2.2712943960815e-10	0.497832	0.212818	0.121946	0.468543	0.706792	3.16659156673452e-11	0.988904	0.940013	3.35458778704065e-10	0.492321	0.105765	0.0951994	0.729894	0.770592	3.84357530105875e-11	0.996984	0.963942	4.00447810284568e-10	0.489752	0.204779	0.108804	0.504709	0.735033	3.29039465283352e-11	0.987465	0.950212	3.4733612961367e-10	0.491813	0.309321	0.108058	0.530048	0.737291	3.37097831720614e-11	0.790414	0.945756	3.41962822368556e-10	0.491493	0.554215	0.196366	0.0599573	0.537778	1.14253346739709e-11	0.341497	0.882566	1.26714026240213e-10	0.509831	0.309062	-0.357627	0.0743901	-0.0254119	0.201116	0.233952	0.813253	0.937632	2.83879397562377e-11	3.14947348966576e-11	0.703026	0.804469	0.955245	0.985081	3.03203015692136e-10	3.36731477009176e-10	0.497949	0.496573	0.122926	0.0932522	0.65274	0.772588	5.61978854838205e-11	0.99979	0.95638	5.81428744592924e-10	0.488825	0.619852	0.110559	0.328524	0.729115	3.92611532058615e-11	0.626341	0.94124	4.03391384494397e-10	0.493639	0.237073	0.105393	0.381956	0.741513	4.2991452019341e-11	0.99987	0.938666	4.55902217489505e-10	0.492425	-0.428366	2.34004	48.6629	0.0221268	0.0765207	0.116559	0.490604	0.910487	0.36779	0.945549	0.815063	0.716628	4.93474902539628e-11	6.15177708218989e-11	4.20441858902774e-11	0.921931	0.999765	0.659848	0.984196	0.967922	0.944523	5.12593051534673e-10	6.33006300554119e-10	4.2923029030084e-10	0.490576	0.487603	0.492724	-0.0770706	0.0536742	0.879676	0.871443	6.12173121049268e-11	0.999172	0.978111	6.28670975150595e-10	0.487669	0.331771	0.0828131	0.558121	0.794829	5.25580132296124e-11	0.843965	0.959831	5.35141902583068e-10	0.489728	-0.357627	-0.0254119	0.233952	0.937632	3.14947348966576e-11	0.804469	0.985081	3.36731477009176e-10	0.496573	2.34004	0.0765207	0.910487	0.815063	6.15177708218989e-11	0.999765	0.967922	6.33006300554119e-10	0.487603	48.6629	0.116559	0.36779	0.716628	4.20441858902774e-11	0.659848	0.944523	4.2923029030084e-10	0.492724	0.4708	0.11495	0.395724	0.720714	4.3884524169381e-11	0.667973	0.940243	4.44744963403868e-10	0.49215	0.0181676	0.184513	1.42353282516671e-10	0.452727	8.7493643180674e-20	2.23870173548138e-09	0.788539	2.12662703273026e-18	0.69339
ENSG00000250971		novel transcript	lncRNA	NA	0.00269608	-0.406179	0.491491	0.0568287	0.000171354	0.927105	0.368457	0.000513877	0.228927	-0.00369574	-0.385025	0.776962	0.0716062	0.000203143	0.9999	0.426207	0.000621011	0.225153	-1.61557	-0.248616	0.469661	0.385631	0.000154928	0.762526	0.687055	0.000498513	0.26143	0.00101505	-0.385711	0.629659	0.0696666	0.00019019	0.700047	0.374227	0.00033186	0.226617	-0.00796135	-0.401413	0.516529	0.0591946	0.000175294	0.957392	0.38913	0.000529573	0.228424	-0.0611159	-0.386533	0.915174	0.0758556	0.000209286	0.999981	0.417726	0.000641392	0.22449	0.000325069	-0.388006	0.937979	0.0743351	0.000209765	0.986037	0.603947	0.000586689	0.224439	-0.095765	-0.391845	0.678688	0.065092	0.000195272	0.999744	0.403445	0.000594849	0.226032	0.0662392	-0.38811	0.80175	0.0683914	0.00020466	0.972273	0.414937	0.000612333	0.224988	0.264757	-0.240667	0.218011	0.292371	0.000113824	0.845294	0.76257	0.000366032	0.240406	0.0776828	-0.382802	0.67107	0.0727182	0.000194534	0.999906	0.435765	0.000596884	0.226116	0.241546	-0.328818	0.215189	0.127871	0.000107917	0.988904	0.569085	0.000347005	0.239041	0.425916	-0.276674	0.0343059	0.193205	2.95585678124139e-05	0.996984	0.695084	0.000108312	0.266359	0.328729	-0.32392	0.105416	0.127688	6.70984888871149e-05	0.987465	0.5871	0.000226963	0.249232	0.595179	-0.31192	0.0670638	0.141093	4.86262807747941e-05	0.402274	0.582299	0.000162918	0.256026	0.286165	-0.333674	0.141186	0.116664	4.85170990154097e-05	0.447075	0.534308	0.000162919	0.258752	0.254618	-0.104375	-0.394667	-0.427235	0.108038	0.598466	0.057846	0.0496292	4.03461901575451e-05	0.000111073	0.677527	0.914345	0.377642	0.358721	0.000142231	0.000356853	0.262636	0.240942	0.245735	-0.349363	0.168895	0.0987402	5.47025068514301e-05	0.99979	0.499486	0.000190643	0.25621	0.587786	-0.359565	0.157281	0.0873351	5.2173552471204e-05	0.455979	0.46798	0.000173684	0.257214	0.100418	-0.384123	0.573689	0.0709438	0.000109187	0.99987	0.413809	0.000359112	0.241316	0.248061	1.28069	45.4407	-0.373473	-0.395289	-0.35458	0.543768	0.92542	0.199552	0.0825467	0.0688434	0.0940186	0.000106733	0.000124873	6.09864764654344e-05	0.932422	0.999765	0.51744	0.411369	0.463996	0.504715	0.000342859	0.000399339	0.000200487	0.241813	0.238373	0.253894	0.110734	-0.37952	0.740649	0.0844092	0.000119505	0.999172	0.513967	0.000386452	0.239338	0.345588	-0.384485	0.352574	0.0681471	8.59379352717826e-05	0.740865	0.420782	0.000278422	0.246524	-0.104375	-0.427235	0.598466	0.0496292	0.000111073	0.914345	0.358721	0.000356853	0.240942	1.28069	-0.395289	0.92542	0.0688434	0.000124873	0.999765	0.463996	0.000399339	0.238373	45.4407	-0.35458	0.199552	0.0940186	6.09864764654344e-05	0.51744	0.504715	0.000200487	0.253894	0.543455	-0.345712	0.133965	0.101356	4.68150758049544e-05	0.418511	0.502842	0.000156925	0.259507	0.00105806	-0.38469	0.619408	0.0705069	0.000189027	0.691236	0.375218	0.000328507	0.226754
ENSG00000186281	GPAT2	glycerol-3-phosphate acyltransferase 2, mitochondrial [Source:HGNC Symbol;Acc:HGNC:27168]	protein_coding	150763	-0.000705609	0.303781	0.835509	0.0998995	0.150477	0.982561	0.468929	0.191711	0.044751	0.0169258	0.270058	0.131435	0.137768	0.0708782	0.9999	0.550806	0.10406	0.0708764	0.528415	0.252508	0.786865	0.314946	0.255067	0.922911	0.630013	0.300673	0.0280535	-0.00387721	0.277639	0.031059	0.120152	0.0299829	0.0546481	0.471142	0.0367452	0.0978776	0.00537652	0.306612	0.6131	0.0955865	0.140463	0.964927	0.473405	0.183434	0.0472701	-0.707987	0.358104	0.151574	0.0548099	0.0765186	0.999981	0.365856	0.11166	0.0683439	-0.00681825	0.225571	0.056649	0.218039	0.0436212	0.379922	0.796525	0.0650038	0.0864111	-0.0417656	0.299826	0.834796	0.102591	0.150459	0.999744	0.489116	0.196661	0.0447555	0.0298007	0.301502	0.896225	0.101479	0.151748	0.984209	0.485598	0.194378	0.0444412	-0.118189	0.252337	0.530036	0.209696	0.20972	0.93896	0.692787	0.261974	0.0325298	0.20024	0.322509	0.20416	0.078027	0.0892121	0.999906	0.447026	0.126803	0.0631915	0.0886387	0.322975	0.600846	0.0872101	0.13964	0.988904	0.49856	0.184092	0.0474836	0.0360671	0.309681	0.838237	0.102845	0.150547	0.996984	0.566806	0.196123	0.044734	-0.0738164	0.284766	0.6769	0.12772	0.144258	0.987465	0.5871	0.188888	0.0462986	-0.108166	0.285481	0.703553	0.127486	0.145613	0.88107	0.561836	0.184609	0.0459569	0.0465754	0.308729	0.786051	0.10236	0.147567	0.910967	0.510433	0.185079	0.046019	0.048886	-0.0694704	0.298958	0.279804	0.72684	0.689339	0.105408	0.14058	0.145274	0.143505	0.925964	0.939536	0.485082	0.547773	0.186141	0.185107	0.046599	0.0470518	-0.167154	0.263495	0.286797	0.15644	0.103888	0.99979	0.594933	0.143356	0.0586648	-0.305123	0.276948	0.404167	0.135337	0.120335	0.686341	0.550797	0.154711	0.0534561	0.0793063	0.310469	0.612247	0.095476	0.139041	0.99987	0.468373	0.185157	0.0482152	0.00966129	0.969554	-27.712	0.298968	0.301497	0.27024	0.978502	0.935558	0.373357	0.113085	0.112454	0.146634	0.151085	0.150802	0.11653	0.998157	0.999765	0.664898	0.466293	0.558434	0.597094	0.195514	0.197556	0.151732	0.0451432	0.045213	0.0546051	-0.142707	0.271549	0.626346	0.157296	0.139944	0.999172	0.631457	0.185045	0.0479773	0.462734	0.318701	0.154053	0.0819641	0.076357	0.632221	0.454554	0.107275	0.0692265	-0.0694704	0.279804	0.689339	0.14058	0.143505	0.939536	0.547773	0.185107	0.0470518	0.969554	0.301497	0.935558	0.112454	0.150802	0.999765	0.558434	0.197556	0.045213	-27.712	0.27024	0.373357	0.146634	0.11653	0.664898	0.597094	0.151732	0.0546051	-0.00724877	0.297211	0.981932	0.112899	0.151095	0.992137	0.521646	0.188279	0.0451406	-0.00328823	0.278625	0.0719909	0.122252	0.050349	0.112735	0.473237	0.0594901	0.081908
ENSG00000221818	EBF2	EBF transcription factor 2 [Source:HGNC Symbol;Acc:HGNC:19090]	protein_coding	64641	9.32016139488369e-05	0.5217	0.977721	0.00466488	0.016512	0.998554	0.119239	0.0286793	0.115337	0.0166424	0.492811	0.13093	0.00665014	0.00674968	0.9999	0.15554	0.0136995	0.140048	-1.43593	0.599137	0.421608	0.0104302	0.0130296	0.734042	0.134487	0.0235038	0.139393	-0.00887218	0.471144	6.30872739814458e-08	0.00220121	4.61430284146875e-08	4.83638107022094e-07	0.0793069	1.49704015156087e-07	0.38493	0.00139254	0.52393	0.89398	0.00440187	0.0164044	0.992714	0.130897	0.0288204	0.115524	-0.647258	0.575368	0.182237	0.00206989	0.00824141	0.999981	0.0826816	0.0164765	0.134668	0.00309084	0.555924	0.383156	0.00299655	0.0123011	0.766681	0.203746	0.0215816	0.123647	0.172901	0.522733	0.3782	0.00421665	0.0122246	0.999744	0.124266	0.0228047	0.123822	0.267441	0.536105	0.231206	0.00332014	0.00944846	0.848632	0.118625	0.0178179	0.130942	-0.17765	0.504321	0.335686	0.0116415	0.0172818	0.883819	0.254426	0.0306095	0.115347	0.00866027	0.523181	0.955623	0.0045419	0.0164973	0.999906	0.139571	0.0298161	0.115363	-0.217889	0.465615	0.188307	0.0121698	0.00840117	0.988904	0.237479	0.0163911	0.134146	-0.106784	0.493403	0.537787	0.00885512	0.0142643	0.996984	0.240216	0.0259086	0.119491	-0.0447309	0.513002	0.797137	0.00601337	0.0161019	0.994321	0.189264	0.0287939	0.116055	-0.446386	0.46248	0.107092	0.0117058	0.00595034	0.455908	0.21902	0.0116751	0.143409	-0.322618	0.446825	0.0529719	0.0148402	0.0040427	0.329359	0.235637	0.00826068	0.155269	-0.111581	0.0611129	0.519259	0.537543	0.416435	0.720524	0.00476123	0.00469682	0.0137765	0.0169235	0.805788	0.946655	0.12684	0.134922	0.0246503	0.0295965	0.121853	0.115953	-0.000724001	0.521444	0.996268	0.00540211	0.0177763	0.999824	0.15209	0.0316574	0.114529	-0.253233	0.504175	0.481454	0.00657265	0.0146853	0.739054	0.155046	0.0253542	0.120031	-0.127906	0.501378	0.404911	0.0067803	0.0135992	0.99987	0.149596	0.0252501	0.122221	0.0393131	-12.883	-53.874	0.525796	0.474267	0.46775	0.911166	0.272548	0.07609	0.00529643	0.0114607	0.0105241	0.0176917	0.0111448	0.00514925	0.991511	0.999765	0.379393	0.115015	0.237738	0.212588	0.0309661	0.0210436	0.0102043	0.114667	0.127836	0.148888	-0.143536	0.495053	0.618298	0.00974509	0.0161576	0.999172	0.234672	0.0291388	0.117289	-0.441339	0.501787	0.166773	0.00605609	0.00843299	0.640284	0.150902	0.0161562	0.135566	0.0611129	0.537543	0.720524	0.00469682	0.0169235	0.946655	0.134922	0.0295965	0.115953	-12.883	0.474267	0.272548	0.0114607	0.0111448	0.999765	0.237738	0.0210436	0.127836	-53.874	0.46775	0.07609	0.0105241	0.00514925	0.379393	0.212588	0.0102043	0.148888	-0.433504	0.478293	0.165655	0.00953109	0.00839926	0.456061	0.193845	0.0155949	0.135676	-0.00922415	0.462374	2.27381992371257e-08	0.00235417	1.83575314437315e-08	1.86256288711668e-07	0.0823206	6.25424593447318e-08	0.399862
ENSG00000182993	C12orf60	chromosome 12 open reading frame 60 [Source:HGNC Symbol;Acc:HGNC:28726]	protein_coding	144608	-0.00395423	-0.134254	0.192343	0.409908	0.201821	0.804926	0.789434	0.247412	0.0336383	0.000376057	-0.156369	0.97041	0.342998	0.331472	0.9999	0.761299	0.387189	0.0130364	-1.16023	-0.0813354	0.480921	0.699446	0.160811	0.767864	0.873878	0.202584	0.048723	-0.00295708	-0.172724	0.0679025	0.283223	0.119566	0.108027	0.667884	0.133631	0.0530483	0.0261998	-0.123258	0.00492322	0.430465	0.0233105	0.429229	0.813169	0.0391123	0.105354	0.146231	-0.167716	0.742804	0.317909	0.32188	0.999981	0.733156	0.379393	0.0143388	0.00027114	-0.152747	0.933422	0.362327	0.330962	0.984957	0.875819	0.377666	0.0131051	0.294617	-0.154806	0.0982278	0.336812	0.145533	0.999744	0.752605	0.191086	0.045977	0.193236	-0.145662	0.344527	0.372424	0.257183	0.879281	0.776419	0.305594	0.0239137	-0.0182512	-0.218854	0.913616	0.223999	0.285294	0.991692	0.707733	0.339151	0.019812	-0.0897464	-0.165815	0.527414	0.313047	0.296593	0.999906	0.741659	0.352926	0.0179038	-0.179882	-0.202425	0.234983	0.226755	0.220448	0.988904	0.689242	0.271166	0.0301613	-0.0339503	-0.164862	0.830394	0.330488	0.327432	0.996984	0.808504	0.380653	0.0135818	-0.0356278	-0.163035	0.822691	0.329366	0.32704	0.994321	0.789411	0.379583	0.013635	-0.28834	-0.194284	0.256516	0.242881	0.228782	0.599066	0.70718	0.272626	0.0286786	-0.24857	-0.21858	0.100976	0.185487	0.141412	0.39611	0.632677	0.178252	0.0475934	-0.142048	0.111864	-0.163945	-0.131778	0.252592	0.469284	0.312669	0.432478	0.218427	0.275652	0.728201	0.879912	0.728636	0.801829	0.26419	0.323512	0.0309036	0.0212844	-0.0837824	-0.178236	0.549802	0.282793	0.289111	0.99979	0.729369	0.342476	0.0192388	-0.266825	-0.179326	0.412731	0.27605	0.264117	0.692188	0.714364	0.305505	0.0230955	-0.0435304	-0.167853	0.754847	0.30929	0.311188	0.99987	0.726422	0.366665	0.016024	0.168411	-12.5668	-34.4332	-0.142968	-0.207138	-0.195386	0.597548	0.237226	0.213123	0.391384	0.215299	0.235345	0.295685	0.21265	0.202908	0.946637	0.999765	0.531024	0.759445	0.696835	0.699713	0.347081	0.264554	0.244922	0.0182642	0.0319769	0.0338389	0.054858	-0.15083	0.833638	0.376486	0.315867	0.999172	0.820883	0.370813	0.0153631	-0.346278	-0.176513	0.231898	0.278365	0.210572	0.673951	0.717045	0.256028	0.0323685	0.111864	-0.131778	0.469284	0.432478	0.275652	0.879912	0.801829	0.323512	0.0212844	-12.5668	-0.207138	0.237226	0.215299	0.21265	0.999765	0.696835	0.264554	0.0319769	-34.4332	-0.195386	0.213123	0.235345	0.202908	0.531024	0.699713	0.244922	0.0338389	-0.418949	-0.202819	0.138904	0.216655	0.166089	0.424318	0.665349	0.204406	0.041585	-0.00284388	-0.174152	0.0830696	0.280505	0.133288	0.12761	0.661923	0.147887	0.0491679
ENSG00000266538		novel transcript	lncRNA	NA	-0.00194359	-0.0417302	0.498049	0.786923	1.53134737424549e-07	0.927888	0.948868	8.83806198850254e-07	0.364831	-0.00466528	-0.0440341	0.624965	0.77596	1.69521995773049e-07	0.9999	0.950442	9.96067394536585e-07	0.363092	2.94114	-0.379053	0.0627651	0.0613056	6.27655168730785e-07	0.429146	0.299305	3.57878691165051e-06	0.380779	0.00119325	-0.0454067	0.438107	0.767701	1.43400815161488e-07	0.521587	0.93123	4.27143501825329e-07	0.365952	-0.0127869	-0.0681104	0.152501	0.655241	7.34285698580083e-08	0.888271	0.912507	4.49339654254623e-07	0.377237	0.308048	-0.0775759	0.462499	0.622125	1.47527279066207e-07	0.999981	0.890045	8.80003603283112e-07	0.365468	0.00300603	-0.0194801	0.324102	0.901022	1.20793275151228e-07	0.726959	0.994016	6.87424749123758e-07	0.368868	0.0311403	-0.0521791	0.854038	0.734779	1.86354731675147e-07	0.999744	0.93853	1.07107639426329e-06	0.361467	-0.0376606	-0.0542315	0.845369	0.72532	1.85994567576295e-07	0.977783	0.933018	1.06694319630339e-06	0.3615	0.236279	0.000989982	0.13545	0.99528	8.59612477599674e-08	0.791031	0.998835	5.25877600968504e-07	0.378171	0.0416938	-0.0475775	0.755538	0.75841	1.81007172140853e-07	0.999906	0.94617	1.04991404259412e-06	0.361967	0.142372	-0.0152969	0.319026	0.922611	1.19646846967723e-07	0.988904	0.987578	7.16572336790571e-07	0.369029	0.163696	-0.00812168	0.271231	0.959002	1.08188386627752e-07	0.996984	0.996133	6.48693824834875e-07	0.370732	0.187126	-0.0137747	0.209395	0.929426	9.13616303990691e-08	0.987465	0.98981	5.5793075494072e-07	0.37358	0.0259783	-0.0487983	0.913929	0.756476	1.88270235698915e-07	0.968237	0.950443	1.04124150025296e-06	0.361291	0.148607	-0.0177131	0.304494	0.910507	1.47526095435963e-07	0.615856	0.983991	8.49315977211024e-07	0.368977	0.0501487	0.0812078	-0.0511041	-0.030959	0.671827	0.58055	0.741498	0.846021	2.20954157664931e-07	2.08491330980903e-07	0.908294	0.908805	0.938876	0.962105	1.25127169416891e-06	1.19731455489613e-06	0.361994	0.363004	0.12724	-0.0259368	0.338205	0.868406	1.57181645332916e-07	0.99979	0.976821	9.32778469137665e-07	0.367887	0.229223	-0.0363869	0.459063	0.815536	1.8638961385078e-07	0.724282	0.961949	1.04444446694838e-06	0.364946	-0.0242006	-0.0559781	0.855041	0.720512	2.36350760335747e-07	0.99987	0.932062	1.35618144499326e-06	0.360821	-0.342581	3.01052	3.7667	-0.0887795	-0.0410941	-0.0483887	0.256804	0.766606	0.88655	0.57239	0.79654	0.758342	1.32551700906057e-07	2.30462376389249e-07	2.37773673362411e-07	0.874186	0.999765	0.95532	0.859575	0.96373	0.954279	7.8326347317564e-07	1.31550074160623e-06	1.3018734336785e-06	0.370812	0.361261	0.360716	0.329538	0.00877803	0.181761	0.956213	1.0530436936584e-07	0.999172	0.995529	6.45349840655571e-07	0.374735	0.290893	-0.0390991	0.290945	0.800169	1.43435242563387e-07	0.70938	0.960242	8.3946938305874e-07	0.36946	0.0812078	-0.030959	0.58055	0.846021	2.08491330980903e-07	0.908805	0.962105	1.19731455489613e-06	0.363004	3.01052	-0.0410941	0.766606	0.79654	2.30462376389249e-07	0.999765	0.96373	1.31550074160623e-06	0.361261	3.7667	-0.0483887	0.88655	0.758342	2.37773673362411e-07	0.95532	0.954279	1.3018734336785e-06	0.360716	0.195166	-0.0326594	0.470376	0.83508	1.8873443002873e-07	0.727983	0.966602	1.05298763826104e-06	0.36473	0.00152136	-0.0424061	0.328105	0.782284	1.2168807712246e-07	0.409241	0.936958	3.61072751370493e-07	0.368743
ENSG00000213145	CRIP1	cysteine rich protein 1 [Source:HGNC Symbol;Acc:HGNC:2360]	protein_coding	1396	-0.000882738	0.0799256	0.786206	0.648687	0.0205625	0.972752	0.900514	0.0346472	0.109019	-0.00172833	0.0781894	0.873115	0.656187	0.0209422	0.9999	0.915296	0.0364409	0.108486	0.102811	0.0918771	0.957283	0.708882	0.0647886	0.986539	0.878448	0.0930548	0.0847078	-0.00438817	0.049882	0.0103736	0.766337	0.00152648	0.0207931	0.931015	0.00230612	0.178089	-0.00656128	0.0670108	0.51919	0.701121	0.0180442	0.957392	0.926675	0.0313182	0.112795	-0.143345	0.0869105	0.763192	0.627037	0.0204282	0.999981	0.893274	0.0359129	0.109209	0.0041962	0.120915	0.223756	0.494959	0.0119517	0.641764	0.920441	0.021045	0.124451	0.280245	0.075992	0.141372	0.659155	0.00914133	0.999744	0.915037	0.0177156	0.131846	0.243451	0.08779	0.264103	0.613206	0.0130878	0.858383	0.896762	0.0237013	0.121913	-0.349174	0.041269	0.0498366	0.825619	0.00486452	0.701322	0.970496	0.0101761	0.150397	0.0951929	0.0858597	0.530085	0.623785	0.0181919	0.999906	0.904764	0.0323644	0.112561	0.0283199	0.0824921	0.861558	0.646047	0.0209031	0.993744	0.922741	0.0360443	0.108541	-0.134448	0.0388733	0.426025	0.828735	0.0165941	0.996984	0.974612	0.029547	0.115196	-0.224924	0.0288608	0.182772	0.869771	0.0106493	0.987465	0.978932	0.0200951	0.127651	-0.630375	-0.00920498	0.0185549	0.95738	0.00233529	0.336692	0.993275	0.00513779	0.167541	-0.0799769	0.0626331	0.623318	0.724686	0.0160468	0.830019	0.94008	0.0273059	0.117487	-0.176147	0.228423	0.077483	0.140784	0.182674	0.1639	0.652703	0.427474	0.00881198	0.00826417	0.693686	0.79513	0.910406	0.799497	0.0167988	0.0159725	0.134358	0.136121	-0.0852576	0.0636015	0.568177	0.718431	0.0155319	0.99979	0.939429	0.0281814	0.118425	0.0578775	0.0851489	0.867919	0.627979	0.0174215	0.9501	0.90768	0.0293642	0.115113	-0.181981	0.0524063	0.218775	0.763205	0.00977692	0.99987	0.942912	0.0190004	0.131486	-0.893786	9.37187	-28.8004	-0.014389	0.115596	0.0523845	0.00724569	0.40945	0.329633	0.932495	0.517034	0.765306	0.000953743	0.0135381	0.0121872	0.855786	0.999765	0.632572	0.981087	0.886624	0.955703	0.00241142	0.0248719	0.0216262	0.191558	0.122349	0.125324	-0.338848	0.0185152	0.221571	0.917959	0.00984734	0.999172	0.989457	0.0189413	0.131286	-0.142231	0.0747852	0.646389	0.668071	0.0162381	0.885312	0.922342	0.0284098	0.117146	0.228423	0.140784	0.1639	0.427474	0.00826417	0.79513	0.799497	0.0159725	0.136121	9.37187	0.115596	0.40945	0.517034	0.0135381	0.999765	0.886624	0.0248719	0.122349	-28.8004	0.0523845	0.329633	0.765306	0.0121872	0.632572	0.955703	0.0216262	0.125324	-0.262348	0.0549638	0.386904	0.754593	0.0131836	0.661547	0.950424	0.0230097	0.123102	-0.00470694	0.0446061	0.00645497	0.78945	0.00107044	0.013529	0.939286	0.00165268	0.186711
ENSG00000224411	HSP90AA2P	heat shock protein 90 alpha family class A member 2, pseudogene [Source:HGNC Symbol;Acc:HGNC:5256]	processed_pseudogene	NA	0.00464002	0.102149	0.108241	0.508865	7.88617817191443e-07	0.72523	0.841326	3.97480191484621e-06	0.336069	0.00530059	0.117959	0.583718	0.452549	2.22832867463494e-06	0.9999	0.824784	1.05874871898732e-05	0.317001	1.10003	0.0967185	0.502132	0.644879	4.79768446157397e-06	0.780994	0.847819	2.27226548844771e-05	0.339825	0.00268566	0.142778	0.0828493	0.353524	6.48226128889073e-07	0.128486	0.722818	1.7204991501041e-06	0.339593	0.00239155	0.130283	0.793052	0.406019	2.4750863669507e-06	0.985304	0.798084	1.13654043148921e-05	0.315035	0.0458266	0.123557	0.914279	0.440746	2.54018612220615e-06	0.999981	0.809656	1.19843792423177e-05	0.314548	-0.00478337	0.0751377	0.12001	0.633249	8.49455166300493e-07	0.520627	0.955134	4.12264151855565e-06	0.334727	-0.00422536	0.127308	0.980357	0.415766	2.55286760108252e-06	0.999744	0.800881	1.18560185955632e-05	0.314454	-0.0146456	0.12656	0.940368	0.419466	2.54709698699312e-06	0.992608	0.804113	1.17505321311261e-05	0.314497	-0.216385	0.148518	0.174574	0.37991	7.67766350818279e-07	0.824829	0.821302	3.9500857307431e-06	0.339863	0.129656	0.141926	0.338318	0.364085	1.68382610777707e-06	0.999906	0.779096	8.14736883683948e-06	0.322212	0.0765003	0.14719	0.598202	0.359865	2.25125244728433e-06	0.988904	0.800359	1.05281093320292e-05	0.31681	0.0976623	0.153663	0.518339	0.341082	2.11309866201985e-06	0.996984	0.813069	9.92440874988377e-06	0.317993	0.0785622	0.143485	0.604642	0.367885	2.26115134233392e-06	0.987465	0.815338	1.05649033973949e-05	0.316728	0.269678	0.163403	0.26657	0.303451	1.45724313608317e-06	0.605828	0.755816	6.74213935720403e-06	0.32488	0.192318	0.169583	0.188192	0.287267	1.25521056127086e-06	0.499688	0.733651	6.02304219045236e-06	0.330868	0.11318	-0.113747	0.12738	0.0953262	0.343675	0.443971	0.41522	0.554291	1.83604355877249e-06	2.11453995065648e-06	0.768835	0.870548	0.796103	0.862118	8.74158404664081e-06	1.00148231762711e-05	0.323802	0.321155	0.139591	0.153774	0.29891	0.332602	1.68985188907483e-06	0.99979	0.769159	8.26105695584841e-06	0.325352	0.295239	0.14532	0.345504	0.357387	1.8417078060281e-06	0.641148	0.77752	8.5095653147281e-06	0.323745	0.0651013	0.135302	0.627008	0.393106	2.47859646664516e-06	0.99987	0.782901	1.17551123968587e-05	0.318161	-0.208848	-1.43319	-5.04205	0.102684	0.119748	0.119974	0.495643	0.888975	0.850308	0.521062	0.458713	0.451615	2.23477060284813e-06	2.73455144366552e-06	2.71462502394611e-06	0.924467	0.999765	0.940988	0.835031	0.85974	0.854627	1.05077146130753e-05	1.27225128213115e-05	1.20478857184775e-05	0.320114	0.3163	0.316439	0.222344	0.166124	0.37479	0.309106	1.92929904865896e-06	0.999172	0.77805	9.29620102047204e-06	0.322875	0.398179	0.142881	0.151962	0.359024	1.08432513332903e-06	0.628885	0.777319	5.31459805042257e-06	0.333561	-0.113747	0.0953262	0.443971	0.554291	2.11453995065648e-06	0.870548	0.862118	1.00148231762711e-05	0.321155	-1.43319	0.119748	0.888975	0.458713	2.73455144366552e-06	0.999765	0.85974	1.27225128213115e-05	0.3163	-5.04205	0.119974	0.850308	0.451615	2.71462502394611e-06	0.940988	0.854627	1.20478857184775e-05	0.316439	0.380389	0.163007	0.162548	0.301722	1.13604349818292e-06	0.452496	0.7445	5.43993579360044e-06	0.332705	0.00235599	0.142603	0.133643	0.356603	9.17038412110188e-07	0.191644	0.724322	2.3399437334271e-06	0.333342
ENSG00000243176		novel transcript	lncRNA	NA	0.00440874	-0.124127	0.117255	0.410507	5.18765766110886e-16	0.733369	0.789957	1.01728939959501e-14	0.617716	-0.000512466	-0.099305	0.956658	0.516708	1.70895134005413e-15	0.9999	0.856313	3.14718204993915e-14	0.6059	1.23007	-0.245131	0.465389	0.257546	1.72292194677793e-13	0.760727	0.577238	2.921525185384e-12	0.608261	0.00229896	-0.0869791	0.12821	0.562727	5.55237934273188e-16	0.186319	0.848289	7.80032441626465e-15	0.617053	0.0193976	-0.0761867	0.0265576	0.606643	1.56040627826562e-16	0.685555	0.892397	3.286013464129e-15	0.629247	0.201886	-0.116792	0.626066	0.453623	1.52484537587188e-15	0.999981	0.817562	2.85819215228742e-14	0.607046	-0.00223679	-0.124612	0.457961	0.42246	1.30930211900768e-15	0.809755	0.898722	2.41073804319237e-14	0.608573	0.31049	-0.0992625	0.060363	0.505151	3.07512404587726e-16	0.999744	0.849351	6.19971229636843e-15	0.622781	-0.361669	-0.119008	0.0550344	0.425123	2.85332264744902e-16	0.786973	0.806814	5.76931302262628e-15	0.623501	-0.046977	-0.135774	0.764953	0.417901	2.87262775756862e-15	0.974064	0.841535	5.13469872199078e-14	0.605082	0.00781286	-0.09933	0.952891	0.516104	1.70850585839713e-15	0.999906	0.858083	3.14576751237262e-14	0.605902	0.105154	-0.0728992	0.456611	0.640256	1.30719180609605e-15	0.988904	0.920825	2.44142124933882e-14	0.608589	0.116028	-0.0689147	0.430432	0.659978	1.26500174546765e-15	0.996984	0.937047	2.36474629974843e-14	0.608917	0.15877	-0.0675447	0.281323	0.66102	9.7326784548814e-16	0.987465	0.933053	1.84761047383451e-14	0.611527	0.148628	-0.0803242	0.530604	0.604469	1.41360637607693e-15	0.790705	0.91073	2.54204790498329e-14	0.607806	0.128856	-0.0714332	0.36731	0.646721	1.91713020200871e-15	0.664429	0.918109	3.4806117786207e-14	0.609194	0.272623	-0.32475	-0.0955928	-0.186052	0.017605	0.0229971	0.517997	0.224823	1.83197895310045e-16	2.2996328111115e-16	0.651655	0.749441	0.852511	0.649405	3.8854387459947e-15	4.8134970088517e-15	0.632193	0.630029	0.14268	-0.0718984	0.276097	0.641287	1.59878626309192e-15	0.99979	0.916955	3.00762631011668e-14	0.611025	0.0892441	-0.0951577	0.770543	0.538043	2.73057956342174e-15	0.903818	0.870116	4.86407862984184e-14	0.6056	0.0182657	-0.0984093	0.888886	0.52431	2.81895128633435e-15	0.99987	0.854787	5.16294898446061e-14	0.605275	0.433469	-4.07801	21.809	-0.0549528	-0.116277	-0.0794999	0.144916	0.683633	0.401561	0.721714	0.460225	0.607171	1.01267740462471e-15	2.62519311555135e-15	2.02155406180847e-15	0.855786	0.999765	0.686458	0.91903	0.860816	0.909346	1.94729815902234e-14	4.80384942499221e-14	3.66699684481143e-14	0.615591	0.606002	0.608657	0.258793	-0.0534454	0.28895	0.735944	1.64747833980418e-15	0.999172	0.950468	3.11330012152278e-14	0.610723	0.109677	-0.0963743	0.687498	0.530141	2.63063034533833e-15	0.901272	0.867011	4.74699869601989e-14	0.605981	-0.32475	-0.186052	0.0229971	0.224823	2.2996328111115e-16	0.749441	0.649405	4.8134970088517e-15	0.630029	-4.07801	-0.116277	0.683633	0.460225	2.62519311555135e-15	0.999765	0.860816	4.80384942499221e-14	0.606002	21.809	-0.0794999	0.401561	0.607171	2.02155406180847e-15	0.686458	0.909346	3.66699684481143e-14	0.608657	0.130944	-0.088217	0.623899	0.569819	2.5320198957151e-15	0.826769	0.889738	4.49498344285396e-14	0.60637	0.00217568	-0.0860979	0.15525	0.567581	6.40712249352203e-16	0.217796	0.850289	8.66189672516045e-15	0.615651
ENSG00000180875	GREM2	gremlin 2, DAN family BMP antagonist [Source:HGNC Symbol;Acc:HGNC:17655]	protein_coding	64388	0.00793276	-0.382674	0.0894871	0.127778	0.452052	0.701005	0.51868	0.495699	-0.00164323	0.0034552	-0.345742	0.825474	0.176114	0.797779	0.9999	0.601872	0.822568	-0.037545	2.81537	-0.777484	0.306458	0.0296469	0.421976	0.657641	0.214924	0.464064	0.00222024	-0.00215459	-0.352039	0.393319	0.164885	0.715045	0.477388	0.538565	0.724058	-0.0288173	0.0102101	-0.326994	0.48839	0.197784	0.745912	0.95372	0.624918	0.771651	-0.0319992	0.0327792	-0.342332	0.96206	0.188531	0.803176	0.999981	0.601953	0.829118	-0.0381427	0.00504589	-0.284592	0.313028	0.269797	0.678646	0.718053	0.8357	0.710444	-0.025128	0.155715	-0.339164	0.574706	0.181095	0.766081	0.999744	0.604697	0.7911	-0.0341191	-0.149286	-0.347398	0.637334	0.171985	0.777234	0.942122	0.593563	0.797943	-0.0353097	0.444074	-0.362498	0.0836518	0.183108	0.327876	0.741324	0.663958	0.381596	0.0136963	-0.216778	-0.364058	0.322536	0.151734	0.683601	0.999906	0.577072	0.720772	-0.0256276	0.166962	-0.296275	0.477023	0.254842	0.74276	0.988904	0.719354	0.769525	-0.0316712	0.273144	-0.265966	0.263143	0.306349	0.649014	0.996984	0.794395	0.686776	-0.0221489	-0.0849414	-0.357115	0.729579	0.168004	0.789453	0.989027	0.645495	0.812614	-0.0366319	0.377852	-0.289084	0.33665	0.261895	0.690602	0.661973	0.722403	0.715607	-0.0263347	0.0590976	-0.334111	0.802434	0.197659	0.800518	0.91907	0.64429	0.815052	-0.0383034	-0.0286949	0.190139	-0.348407	-0.298183	0.881622	0.426025	0.169705	0.251239	0.805211	0.73153	0.971139	0.866996	0.582804	0.672405	0.822042	0.754821	-0.0388315	-0.0308724	0.0221346	-0.343246	0.918672	0.182657	0.806569	0.99979	0.6271	0.827366	-0.0389851	0.376357	-0.32192	0.454961	0.206774	0.740866	0.721562	0.64509	0.759183	-0.0318502	0.17953	-0.319433	0.40388	0.209723	0.723675	0.99987	0.630117	0.755597	-0.0300544	0.772473	-7.44029	-0.176155	-0.26522	-0.375139	-0.347983	0.114685	0.651973	0.996728	0.297461	0.150281	0.176291	0.501389	0.783941	0.807769	0.855786	0.999765	0.999314	0.686901	0.620634	0.640685	0.546373	0.809423	0.823077	-0.00710048	-0.0364659	-0.0391211	0.0776939	-0.333441	0.847397	0.207102	0.80349	0.999172	0.691646	0.825062	-0.0386374	0.619341	-0.320013	0.165925	0.202827	0.57001	0.639416	0.640707	0.606011	-0.0143348	0.190139	-0.298183	0.426025	0.251239	0.73153	0.866996	0.672405	0.754821	-0.0308724	-7.44029	-0.375139	0.651973	0.150281	0.783941	0.999765	0.620634	0.809423	-0.0364659	-0.176155	-0.347983	0.996728	0.176291	0.807769	0.999314	0.640685	0.823077	-0.0391211	0.398598	-0.307994	0.364412	0.228724	0.707921	0.642322	0.676419	0.728726	-0.0284247	-0.000567174	-0.343318	0.824651	0.177494	0.797724	0.86537	0.554313	0.80414	-0.0375389
ENSG00000173641	HSPB7	heat shock protein family B (small) member 7 [Source:HGNC Symbol;Acc:HGNC:5249]	protein_coding	27129	0.000731983	0.357334	0.819173	0.0408869	0.0113375	0.978961	0.317763	0.0206937	0.125918	0.00154401	0.358578	0.884695	0.0404147	0.0114769	0.9999	0.333281	0.0217594	0.125578	1.70649	0.222075	0.334529	0.327118	0.00577123	0.675159	0.640596	0.0116556	0.164397	-0.000852606	0.356398	0.619592	0.0404911	0.0105067	0.690484	0.295985	0.0138619	0.128023	-0.000194113	0.361065	0.984554	0.0384688	0.0115699	0.998906	0.327453	0.0213295	0.125354	-0.793338	0.426467	0.0872811	0.0153682	0.00359933	0.999981	0.207223	0.00798832	0.156547	-0.00601602	0.295674	0.0747014	0.0888789	0.00324689	0.423647	0.634454	0.00667208	0.159191	0.0712181	0.361523	0.705778	0.0375781	0.0109437	0.999744	0.319574	0.0206939	0.126897	0.0872364	0.365839	0.685186	0.035769	0.0108505	0.953067	0.316859	0.0201103	0.127134	-0.17422	0.308743	0.325187	0.103375	0.0137783	0.88172	0.559859	0.0251975	0.121849	0.0136335	0.362841	0.927257	0.0379447	0.011534	0.999906	0.336381	0.0218478	0.12544	0.0123784	0.36452	0.938245	0.0416132	0.0115445	0.996952	0.374483	0.0216043	0.125415	-0.113712	0.330634	0.493982	0.064483	0.0096307	0.996984	0.481658	0.0184322	0.130418	-0.0132583	0.358577	0.936723	0.0431592	0.0115432	0.997713	0.400343	0.0215725	0.125418	0.183215	0.385819	0.49351	0.0297057	0.00962682	0.768367	0.317081	0.0177112	0.130429	-0.135608	0.331952	0.400582	0.0619047	0.0101539	0.690857	0.427194	0.0183802	0.130435	-0.136245	0.130622	0.360529	0.39747	0.29995	0.424261	0.0380702	0.0271262	0.00878293	0.0104293	0.751949	0.866348	0.314446	0.275649	0.0167511	0.0195665	0.134449	0.129689	-0.0740397	0.348124	0.617479	0.0494327	0.0121457	0.99979	0.381182	0.0228071	0.12542	0.0407723	0.366184	0.906012	0.0381373	0.0133127	0.964905	0.328959	0.0232838	0.122826	-0.00935187	0.361901	0.949452	0.0403338	0.0133642	0.99987	0.326582	0.0248886	0.122716	0.149155	2.65697	-19.1395	0.379326	0.37314	0.344251	0.658584	0.814029	0.514486	0.0337449	0.0380694	0.0514399	0.0124052	0.0131001	0.0113403	0.956948	0.999765	0.765146	0.274041	0.374325	0.406148	0.0227683	0.0241867	0.0203259	0.124824	0.123282	0.127349	0.104148	0.382636	0.706131	0.0359032	0.0126645	0.999172	0.380828	0.023594	0.124239	0.296779	0.376698	0.333526	0.0310667	0.0092796	0.731636	0.3001	0.0175392	0.132931	0.130622	0.39747	0.424261	0.0271262	0.0104293	0.866348	0.275649	0.0195665	0.129689	2.65697	0.37314	0.814029	0.0380694	0.0131001	0.999765	0.374325	0.0241867	0.123282	-19.1395	0.344251	0.514486	0.0514399	0.0113403	0.765146	0.406148	0.0203259	0.127349	0.193192	0.382676	0.5212	0.0309607	0.0114	0.761904	0.311833	0.020309	0.127201	-0.000562707	0.357655	0.746241	0.0400739	0.011107	0.802019	0.293896	0.0145819	0.126487
ENSG00000268049		novel transcript, antisense to ZNF497	lncRNA	NA	0.00085518	-0.130327	0.740318	0.349706	0.00230095	0.967521	0.750721	0.00516103	0.167912	0.00407793	-0.132891	0.634422	0.340434	0.00219323	0.9999	0.758845	0.00514251	0.169113	0.582275	-0.184216	0.707473	0.355441	0.00978505	0.888923	0.663645	0.0183677	0.148359	-0.00511868	-0.155147	0.000109735	0.221459	3.57715324083648e-06	0.000365712	0.605635	8.34936620247294e-06	0.308081	0.00396962	-0.120772	0.623029	0.384421	0.00217923	0.965972	0.785298	0.00496943	0.169273	0.283583	-0.148981	0.451555	0.293391	0.00190516	0.999981	0.709801	0.00456772	0.172622	-0.000188247	-0.127742	0.945374	0.368122	0.00240281	0.987668	0.879157	0.005106	0.166825	0.277448	-0.124841	0.0652881	0.358083	0.000580727	0.999744	0.768228	0.00157223	0.201211	0.0327322	-0.123987	0.850369	0.372329	0.00237244	0.978101	0.776352	0.00537701	0.167144	-0.199129	-0.184191	0.161561	0.223291	0.00114849	0.814316	0.706906	0.00287067	0.187047	-0.00977458	-0.126789	0.935275	0.363029	0.00240093	0.999906	0.778472	0.0055603	0.166844	-0.323543	-0.209719	0.0103496	0.127627	0.000148292	0.988904	0.568769	0.000461567	0.23211	-0.204766	-0.180918	0.124255	0.201563	0.000899679	0.996984	0.703826	0.00231267	0.190877	-0.261514	-0.179492	0.0492783	0.194958	0.000475814	0.987465	0.680171	0.00131541	0.205843	-0.627777	-0.209682	0.00281045	0.119678	5.29758435039203e-05	0.320821	0.546899	0.000176157	0.254227	-0.395912	-0.222094	0.00158278	0.0969515	2.76926009064894e-05	0.246124	0.502409	9.88797416269811e-05	0.270474	-0.282675	0.173856	-0.136253	-0.0849652	0.0060642	0.181921	0.302336	0.546136	8.15434502764451e-05	0.000966356	0.651655	0.799903	0.722353	0.857967	0.000267644	0.00244391	0.247659	0.191241	-0.302732	-0.192715	0.00914423	0.15396	0.000112534	0.99979	0.593102	0.000366585	0.240656	-0.924709	-0.193943	0.000506977	0.13584	1.08059252266211e-05	0.273061	0.551239	4.21737160504744e-05	0.28958	-0.20438	-0.162641	0.0802234	0.235951	0.000562671	0.99987	0.661616	0.00155347	0.204142	-0.371047	6.20676	-31.7985	-0.170009	-0.107539	-0.162119	0.166927	0.491367	0.173658	0.224544	0.448201	0.243433	0.000915483	0.00167018	0.000938613	0.862626	0.999765	0.49165	0.615982	0.853917	0.707881	0.00232997	0.00401964	0.00229571	0.192546	0.177821	0.191944	-0.426896	-0.209272	0.0505447	0.139146	0.000406385	0.999172	0.604882	0.0011521	0.211743	-0.542507	-0.154685	0.025145	0.250915	0.000243675	0.607038	0.693151	0.000709674	0.223459	0.173856	-0.0849652	0.181921	0.546136	0.000966356	0.799903	0.857967	0.00244391	0.191241	6.20676	-0.107539	0.491367	0.448201	0.00167018	0.999765	0.853917	0.00401964	0.177821	-31.7985	-0.162119	0.173658	0.243433	0.000938613	0.49165	0.707881	0.00229571	0.191944	-0.788371	-0.209085	0.00070265	0.111551	1.41820488066135e-05	0.238905	0.519921	5.3668917328192e-05	0.284131	-0.0058218	-0.16345	1.05603803727846e-05	0.186021	4.7188151958909e-07	4.39087278249715e-05	0.564549	1.26211169772086e-06	0.34525
ENSG00000143450	OAZ3	ornithine decarboxylase antizyme 3 [Source:HGNC Symbol;Acc:HGNC:8097]	protein_coding	51686	-0.000786741	-0.239405	0.760589	0.0880496	0.451113	0.968641	0.445706	0.494852	-0.00153815	0.000846674	-0.245169	0.921455	0.0812097	0.460399	0.9999	0.447197	0.511839	-0.00257285	2.51597	-0.423618	0.0815532	0.0231486	0.114003	0.453441	0.191397	0.150619	0.0629406	0.00490998	-0.215415	0.000221359	0.0937672	0.00403763	0.000680094	0.425344	0.00570195	0.153579	0.0116296	-0.22927	0.147748	0.0971278	0.262487	0.887196	0.477529	0.312807	0.0230678	0.433478	-0.279277	0.249002	0.0498824	0.326398	0.999981	0.350983	0.383869	0.0137222	0.000156424	-0.241967	0.954625	0.0904846	0.461128	0.989781	0.635606	0.505492	-0.00265362	-0.0829364	-0.243926	0.585471	0.0804161	0.428705	0.999744	0.439108	0.478727	0.0010044	0.135331	-0.236639	0.434871	0.0897543	0.395804	0.898387	0.463921	0.441726	0.0048725	0.201223	-0.163282	0.15637	0.278824	0.330139	0.811119	0.752375	0.38395	0.013387	0.0186346	-0.241574	0.877029	0.0852938	0.458803	0.999906	0.463819	0.511568	-0.00239576	0.118601	-0.21287	0.356083	0.135708	0.371451	0.988904	0.582655	0.423196	0.00785801	0.069408	-0.224952	0.604911	0.118164	0.43193	0.996984	0.590944	0.482976	0.000634282	0.00886688	-0.241849	0.947511	0.0895975	0.461005	0.997713	0.521299	0.509436	-0.00263996	0.160974	-0.222135	0.455559	0.117824	0.401273	0.743346	0.544251	0.443524	0.00421718	0.171212	-0.20538	0.186924	0.147771	0.288039	0.498225	0.582628	0.329373	0.0193993	0.0908532	-0.093298	-0.243159	-0.269409	0.392097	0.4795	0.0823484	0.0624402	0.380155	0.403897	0.79347	0.882675	0.436221	0.397653	0.424421	0.448544	0.0068715	0.00396377	0.0285788	-0.239171	0.811261	0.0935959	0.451612	0.99979	0.492862	0.501722	-0.00160151	0.328053	-0.222495	0.236949	0.113168	0.317321	0.545047	0.515904	0.358872	0.0151591	-0.168459	-0.271684	0.154308	0.0529788	0.265104	0.99987	0.366487	0.320144	0.0229382	-0.691399	3.16455	13.5261	-0.318979	-0.233434	-0.231541	0.00956851	0.728337	0.56811	0.0214591	0.105755	0.103379	0.057058	0.444568	0.422278	0.855786	0.999765	0.798332	0.223979	0.545177	0.522858	0.0847781	0.497562	0.461542	0.0788421	-0.000800327	0.00177961	-0.0860593	-0.260972	0.699351	0.0749726	0.441432	0.999172	0.497267	0.492463	-0.000441582	0.384099	-0.227823	0.119092	0.100641	0.235565	0.621902	0.49183	0.281854	0.0278426	-0.093298	-0.269409	0.4795	0.0624402	0.403897	0.882675	0.397653	0.448544	0.00396377	3.16455	-0.233434	0.728337	0.105755	0.444568	0.999765	0.545177	0.497562	-0.000800327	13.5261	-0.231541	0.56811	0.103379	0.422278	0.798332	0.522858	0.461542	0.00177961	0.340695	-0.21103	0.158785	0.133405	0.268473	0.449167	0.558478	0.309619	0.022405	0.00487609	-0.212045	0.000296624	0.100228	0.00504085	0.000862912	0.43599	0.00699293	0.147789
ENSG00000272070		novel transcript	lncRNA	NA	-0.00584369	0.085368	0.0922392	0.645361	0.135187	0.705977	0.9	0.175039	0.0486575	-0.00393436	0.0606153	0.735304	0.748113	0.310219	0.9999	0.940445	0.365803	0.015958	0.558157	-0.120024	0.777893	0.636148	0.665013	0.918705	0.843415	0.691294	-0.0272419	-0.0073911	0.011129	3.4010011638446e-05	0.947494	0.000517094	0.000129197	0.988399	0.000840258	0.203914	0.00614653	0.0612786	0.574649	0.744321	0.293132	0.961417	0.941108	0.343581	0.0184079	0.302577	0.0288139	0.554026	0.880679	0.29021	0.999981	0.973952	0.347497	0.0188368	0.000708176	0.0613921	0.849285	0.749257	0.31707	0.960912	0.972889	0.36395	0.0150018	0.0593741	0.0538475	0.773484	0.774157	0.312962	0.999744	0.94559	0.366351	0.0155734	0.399808	0.0744462	0.0865323	0.687057	0.130703	0.817611	0.923146	0.171226	0.0498724	0.338265	0.0342748	0.0756716	0.864454	0.102341	0.731675	0.981012	0.141173	0.0591901	-0.11516	0.0406942	0.47994	0.828676	0.278088	0.999906	0.962354	0.334194	0.0206493	-0.13914	0.0175287	0.424829	0.927392	0.267204	0.988904	0.988281	0.319344	0.0223257	-0.0298343	0.0456193	0.869803	0.814114	0.317887	0.996984	0.971762	0.371196	0.0148887	-0.21571	0.00928589	0.235421	0.960972	0.212353	0.987465	0.992962	0.263068	0.0316432	-0.283287	0.0157636	0.332164	0.934101	0.244412	0.65837	0.988695	0.288458	0.026005	-0.205803	-0.000453802	0.238381	0.998093	0.245831	0.551335	0.999342	0.287072	0.0260889	-0.254282	0.272526	0.0419221	0.118368	0.0724592	0.12211	0.819258	0.533685	0.138625	0.181173	0.660999	0.788672	0.957289	0.850398	0.178767	0.225934	0.0483251	0.0382609	-0.131687	0.0201089	0.412037	0.915397	0.302545	0.99979	0.983665	0.356462	0.0172631	-0.157278	0.0364238	0.674295	0.846979	0.347113	0.854912	0.969428	0.388135	0.0111091	-0.177229	0.0192312	0.266009	0.918271	0.257173	0.99987	0.982023	0.312215	0.0242137	-0.495335	-4.31198	-62.953	-0.00571583	0.0314016	-0.0156743	0.173707	0.724725	0.0455352	0.975875	0.870335	0.932536	0.214055	0.352094	0.107315	0.862626	0.999765	0.330663	0.9936	0.978473	0.988261	0.263759	0.406913	0.141352	0.0317139	0.0104545	0.0575247	-0.148884	0.0197131	0.618993	0.919437	0.3405	0.999172	0.989457	0.394957	0.0119877	-0.0339851	0.0457166	0.91889	0.807665	0.363019	0.975131	0.961669	0.409997	0.00903904	0.272526	0.118368	0.12211	0.533685	0.181173	0.788672	0.850398	0.225934	0.0382609	-4.31198	0.0314016	0.724725	0.870335	0.352094	0.999765	0.978473	0.406913	0.0104545	-62.953	-0.0156743	0.0455352	0.932536	0.107315	0.330663	0.988261	0.141352	0.0575247	-0.239803	0.0232894	0.462546	0.902118	0.314075	0.721249	0.981154	0.355028	0.0156154	-0.007405	0.00563516	4.15689767687117e-05	0.973475	0.000608004	0.000150913	0.993726	0.000975639	0.200138
ENSG00000261879	ZNF594-DT	ZNF594 divergent transcript [Source:HGNC Symbol;Acc:HGNC:55347]	lncRNA	100130950	-0.000369357	-0.201534	0.86754	0.0940597	0.00373695	0.985692	0.457994	0.00791439	0.15558	-0.000223987	-0.203143	0.975734	0.09184	0.00377803	0.9999	0.469375	0.00829262	0.155298	-1.67407	-0.0806006	0.185374	0.616859	0.0173954	0.555103	0.832636	0.0300581	0.130134	-0.00250041	-0.217929	0.032901	0.0622326	0.000568312	0.0574421	0.357121	0.000918179	0.201715	0.00599093	-0.196119	0.386521	0.100731	0.00278262	0.93574	0.484524	0.00615709	0.16312	-0.341635	-0.175478	0.289703	0.149055	0.00238903	0.999981	0.551702	0.00557306	0.166969	-0.00356766	-0.242459	0.127447	0.0455332	0.00145172	0.532092	0.522598	0.00326995	0.179318	0.118851	-0.203175	0.361268	0.088274	0.00268877	0.999744	0.459847	0.00608601	0.163989	0.172036	-0.194597	0.245958	0.101939	0.0021773	0.853513	0.485787	0.00498416	0.169296	0.081793	-0.203112	0.50468	0.122031	0.00330007	0.931709	0.587866	0.00725039	0.16055	0.0663462	-0.196065	0.520083	0.102254	0.00319303	0.999906	0.499583	0.00715269	0.159618	-0.0151112	-0.207463	0.891219	0.0922464	0.00375082	0.99576	0.508024	0.00815066	0.155484	0.0818345	-0.181466	0.476569	0.140676	0.00307396	0.996984	0.628159	0.00682352	0.160588	0.0254893	-0.198294	0.825314	0.104228	0.00370532	0.994321	0.547479	0.0080372	0.155799	-0.250642	-0.237073	0.173743	0.0507321	0.00176727	0.524251	0.395626	0.00402648	0.174482	-0.0191386	-0.209769	0.864	0.0885808	0.00377445	0.94675	0.486669	0.00777845	0.157063	-0.0132388	0.0733615	-0.205611	-0.186188	0.884515	0.516416	0.0877009	0.13155	0.00378712	0.00321738	0.972223	0.893138	0.449878	0.534471	0.00805921	0.00704419	0.156975	0.161206	0.0130157	-0.202652	0.89899	0.0972523	0.00379481	0.99979	0.496383	0.00830054	0.156922	-0.141775	-0.215086	0.552063	0.0763388	0.0033072	0.784289	0.444267	0.00693436	0.160494	0.0967961	-0.190036	0.341049	0.115213	0.00263708	0.99987	0.503173	0.00606937	0.166312	0.335415	1.01094	-1.67782	-0.169474	-0.20162	-0.207011	0.148091	0.896975	0.934191	0.161466	0.103181	0.0900391	0.00161548	0.0037938	0.00380918	0.857352	0.999765	0.975791	0.540976	0.540208	0.494994	0.00384301	0.00825063	0.00785235	0.178649	0.156929	0.156824	0.055788	-0.195019	0.770147	0.11963	0.00368938	0.999172	0.576927	0.00811686	0.157657	-0.336508	-0.220435	0.110819	0.0641195	0.00133879	0.616646	0.410256	0.00322095	0.183292	0.0733615	-0.186188	0.516416	0.13155	0.00321738	0.893138	0.534471	0.00704419	0.161206	1.01094	-0.20162	0.896975	0.103181	0.0037938	0.999765	0.540208	0.00825063	0.156929	-1.67782	-0.207011	0.934191	0.0900391	0.00380918	0.975791	0.494994	0.00785235	0.156824	-0.301661	-0.235465	0.145082	0.0515366	0.00159451	0.430671	0.384326	0.00363965	0.178973	-0.00279879	-0.221692	0.0179261	0.0564735	0.000362702	0.0334713	0.34129	0.000604145	0.212083
ENSG00000111199	TRPV4	transient receptor potential cation channel subfamily V member 4 [Source:HGNC Symbol;Acc:HGNC:18083]	protein_coding	59341	-0.00190982	0.468161	0.553341	0.00825685	8.49412098173544e-05	0.939058	0.15284	0.000274409	0.2442	0.0103564	0.439508	0.332779	0.0126814	6.56721609656011e-05	0.9999	0.200799	0.000224733	0.249688	-3.10234	0.747974	0.0710126	0.000955892	2.27362370257705e-05	0.439729	0.0444978	9.07095201453847e-05	0.30617	0.00163498	0.46721	0.343596	0.0079654	6.68680406692137e-05	0.426747	0.141891	0.000125749	0.249305	-0.00576487	0.45066	0.567713	0.0107018	8.58699900893694e-05	0.961417	0.192043	0.000278592	0.243967	-0.250492	0.478374	0.594951	0.00814809	8.75338143213955e-05	0.999981	0.155104	0.000293699	0.243555	-0.0140133	0.304923	1.55621475577151e-05	0.0557008	2.06417068074046e-08	0.00692059	0.558639	1.3612404178601e-07	0.397986	0.0375773	0.457915	0.843268	0.00949339	9.7373522225439e-05	0.999744	0.179835	0.000319249	0.241263	-0.277994	0.443351	0.197531	0.0112841	4.7784744653977e-05	0.84193	0.19516	0.000165508	0.256392	-0.0123424	0.481974	0.944957	0.0130261	0.000156025	0.994541	0.262363	0.000483074	0.233453	-0.0383658	0.453478	0.798624	0.0105191	9.62733080722685e-05	0.999906	0.198422	0.000317846	0.241508	0.0283882	0.465173	0.859959	0.0103978	9.77130674644093e-05	0.993744	0.223489	0.000317659	0.241187	-0.106907	0.428965	0.523249	0.0180535	8.28793634911735e-05	0.996984	0.309663	0.000273799	0.244727	-0.092749	0.438718	0.581005	0.0144277	8.66975643099977e-05	0.987465	0.266403	0.000286186	0.243761	0.0285078	0.461614	0.915873	0.0104537	9.85693940927918e-05	0.969325	0.209954	0.000308628	0.240999	0.153105	0.499783	0.340781	0.00534917	9.37976473720636e-05	0.645141	0.154912	0.000295153	0.244627	0.104898	-0.172049	0.466495	0.419397	0.424021	0.290345	0.00778728	0.0192055	0.00010547	8.55410170628345e-05	0.80884	0.828255	0.158468	0.239132	0.000336979	0.000281639	0.242073	0.246625	0.0570345	0.476051	0.699641	0.00767692	0.000130613	0.99979	0.176493	0.000418469	0.237384	-0.0786059	0.458893	0.819356	0.00967243	0.000136228	0.928324	0.186942	0.000412091	0.236456	0.0953678	0.479373	0.516105	0.0068378	0.000115971	0.99987	0.150404	0.000378731	0.239997	0.276714	-12.0121	-46.9181	0.493884	0.420173	0.417409	0.410177	0.284404	0.106528	0.00588169	0.0187792	0.0169694	0.000103682	8.45018933710444e-05	4.44831956130434e-05	0.903355	0.999765	0.417298	0.121438	0.285804	0.256853	0.000333933	0.000280809	0.00015113	0.242446	0.246889	0.260584	-0.0722459	0.450942	0.793076	0.013664	0.000135244	0.999172	0.271125	0.000431976	0.236616	-0.358474	0.448213	0.240652	0.0103175	7.63703047790803e-05	0.677272	0.19218	0.000250388	0.249073	-0.172049	0.419397	0.290345	0.0192055	8.55410170628345e-05	0.828255	0.239132	0.000281639	0.246625	-12.0121	0.420173	0.284404	0.0187792	8.45018933710444e-05	0.999765	0.285804	0.000280809	0.246889	-46.9181	0.417409	0.106528	0.0169694	4.44831956130434e-05	0.417298	0.256853	0.00015113	0.260584	-0.0929298	0.455018	0.757141	0.010673	0.000133675	0.895854	0.203981	0.000403078	0.236874	0.00156072	0.467923	0.37183	0.00794077	6.98515433297154e-05	0.454141	0.141325	0.000130344	0.248377
ENSG00000137672	TRPC6	transient receptor potential cation channel subfamily C member 6 [Source:HGNC Symbol;Acc:HGNC:12338]	protein_coding	7225	-0.00326497	0.476714	0.276518	0.00393277	0.0616643	0.854653	0.111025	0.089183	0.0754216	0.00320407	0.453343	0.748889	0.00635527	0.0899428	0.9999	0.15229	0.127316	0.0629147	1.00291	0.309773	0.577255	0.181412	0.232852	0.823569	0.495294	0.277873	0.032315	-0.00275932	0.443122	0.084897	0.00639034	0.0322398	0.131211	0.12896	0.0393212	0.0956903	-0.0107415	0.445699	0.252689	0.00667071	0.0590001	0.920714	0.157053	0.0869928	0.0768475	-0.576805	0.506379	0.187773	0.00263416	0.0506382	0.999981	0.0936121	0.0783795	0.0817268	-0.00461522	0.408653	0.147291	0.0139144	0.0443681	0.559193	0.365044	0.0659845	0.0858817	0.181866	0.459557	0.303887	0.00517271	0.0645027	0.999744	0.136995	0.0954579	0.073961	0.246913	0.471835	0.220477	0.00411904	0.0550731	0.843903	0.126216	0.0812776	0.0790568	-0.028124	0.413288	0.865984	0.0219682	0.142733	0.986925	0.319853	0.188063	0.0472509	0.0428557	0.46383	0.760167	0.0052372	0.0902294	0.999906	0.148252	0.128004	0.0628067	-0.0819974	0.437706	0.584891	0.00972008	0.0840805	0.988904	0.218162	0.118925	0.0651927	-0.102635	0.431319	0.511548	0.0110878	0.0803138	0.996984	0.26177	0.114414	0.0667301	-0.0781792	0.442918	0.618355	0.00837913	0.085549	0.987465	0.215495	0.120747	0.0646095	-0.268767	0.423042	0.284431	0.0113367	0.0625082	0.621629	0.21732	0.0890662	0.0749812	-0.196846	0.412632	0.193512	0.0138703	0.0577447	0.506258	0.228359	0.0822057	0.0784538	-0.101162	0.0470511	0.456135	0.470531	0.414177	0.76018	0.00592666	0.00603038	0.0827552	0.100716	0.804985	0.955108	0.139327	0.150803	0.114741	0.136408	0.0665087	0.0597492	-0.122509	0.43301	0.379216	0.00982919	0.0797587	0.99979	0.195298	0.114404	0.0677579	-0.100286	0.451353	0.757625	0.00712277	0.100646	0.897077	0.162437	0.132183	0.0597736	0.0219544	0.461721	0.874367	0.00596358	0.103068	0.99987	0.141049	0.143517	0.0589426	0.175718	-8.19816	-17.0909	0.477038	0.428135	0.44117	0.58012	0.43989	0.536373	0.00498336	0.0117244	0.0086615	0.0936791	0.0847866	0.0912672	0.942798	0.999765	0.779283	0.1121	0.238975	0.199349	0.129578	0.12081	0.123146	0.0622633	0.0656839	0.0631624	-0.252752	0.411518	0.329766	0.0164426	0.0750048	0.999172	0.286146	0.108568	0.0698261	-0.473861	0.436986	0.0990397	0.00766832	0.0397741	0.609975	0.168329	0.061272	0.0903187	0.0470511	0.470531	0.76018	0.00603038	0.100716	0.955108	0.150803	0.136408	0.0597492	-8.19816	0.428135	0.43989	0.0117244	0.0847866	0.999765	0.238975	0.12081	0.0656839	-17.0909	0.44117	0.536373	0.0086615	0.0912672	0.779283	0.199349	0.123146	0.0631624	-0.307188	0.427568	0.277372	0.0105277	0.0691966	0.569695	0.202626	0.0957569	0.0725144	-0.002501	0.44278	0.123496	0.0066451	0.0401696	0.179206	0.130802	0.0481794	0.0889688
ENSG00000259353		novel transcript, antisense to FAM63B	lncRNA	NA	-0.00251296	0.0119435	0.374415	0.937401	6.61568197361307e-05	0.903002	0.987522	0.000219251	0.249532	-0.00701191	0.0106955	0.456341	0.944061	7.33162871504294e-05	0.9999	0.989867	0.000248642	0.247347	-0.339308	-0.0607059	0.834583	0.770655	0.000241163	0.942053	0.907133	0.000735185	0.250539	-0.00361083	-0.0224702	0.0157235	0.878417	7.01948661265944e-06	0.0300049	0.968896	1.55601362095666e-05	0.295115	0.000511757	-0.00105536	0.954042	0.994476	9.33478656012154e-05	0.995745	0.99921	0.000299907	0.242172	0.202283	-0.0183039	0.625392	0.90635	8.42245932821944e-05	0.999981	0.979625	0.000283373	0.244382	0.00356224	0.0371726	0.235965	0.809558	5.04614347212047e-05	0.651731	0.979314	0.00016318	0.255249	-0.0147511	-0.00173418	0.92967	0.990899	9.31656482517102e-05	0.999744	0.997178	0.000307293	0.242214	0.18275	0.0078092	0.336446	0.958889	6.23477749084492e-05	0.874544	0.991245	0.000210791	0.250789	0.177224	-0.0224782	0.255137	0.891749	5.65871371670382e-05	0.860258	0.986854	0.00019499	0.255489	-0.0563305	-0.00803449	0.669986	0.95801	8.63430662386459e-05	0.999906	0.994248	0.000288078	0.243849	-0.0948672	-0.0263282	0.501976	0.865975	7.67406322135351e-05	0.988904	0.976282	0.000255426	0.246373	0.127637	0.0327373	0.385572	0.834249	6.72139681340139e-05	0.996984	0.974914	0.000226507	0.249196	-0.035395	-0.00897135	0.810833	0.953846	9.11704410177961e-05	0.994321	0.991447	0.000299478	0.24268	0.0848444	0.0096627	0.720591	0.950357	8.83960021140742e-05	0.889769	0.991248	0.000279659	0.243344	-0.174161	-0.0499653	0.211938	0.741937	2.78288187754288e-05	0.524389	0.943188	9.93149920139916e-05	0.270373	-0.188082	0.300178	-0.0135375	0.06874	0.0971583	0.0320383	0.926698	0.646584	1.63608460391207e-05	7.15821747356472e-06	0.673189	0.755652	0.984807	0.900618	6.35475858050382e-05	3.01913384867195e-05	0.281244	0.29773	-0.0750584	-0.0250678	0.559208	0.868758	4.76855310382877e-05	0.99979	0.976821	0.000169106	0.259118	0.029347	-0.00758425	0.921932	0.959967	5.51869828276388e-05	0.970489	0.990952	0.000182489	0.256022	-0.189939	-0.0396222	0.134856	0.790267	2.05911524676946e-05	0.99987	0.950532	8.01533242736864e-05	0.276565	-0.508139	4.98917	-14.8553	-0.0639292	0.00872498	-0.0244494	0.0798345	0.610265	0.559693	0.670164	0.954734	0.871821	1.42030368961264e-05	4.9426163105306e-05	4.77032035486216e-05	0.855786	0.999765	0.793367	0.9004	0.992614	0.97701	5.59251297616968e-05	0.000173212	0.00016107	0.284101	0.25836	0.25911	-0.0418364	-0.0173383	0.861391	0.911553	5.46817862732506e-05	0.999172	0.988603	0.000190731	0.256218	0.191642	-0.00100263	0.472042	0.994656	4.41194522822288e-05	0.801085	0.998887	0.000152864	0.260757	0.300178	0.06874	0.0320383	0.646584	7.15821747356472e-06	0.755652	0.900618	3.01913384867195e-05	0.29773	4.98917	0.00872498	0.610265	0.954734	4.9426163105306e-05	0.999765	0.992614	0.000173212	0.25836	-14.8553	-0.0244494	0.559693	0.871821	4.77032035486216e-05	0.793367	0.97701	0.00016107	0.25911	0.0499445	-0.00461416	0.84851	0.97577	5.45374272148981e-05	0.939898	0.995394	0.000179941	0.256274	-0.00330374	-0.0231182	0.0295368	0.875844	1.14857375412221e-05	0.0521284	0.969349	2.43306275762565e-05	0.28544
ENSG00000267470	ZNF571-AS1	ZNF571 antisense RNA 1 [Source:HGNC Symbol;Acc:HGNC:44324]	lncRNA	100507433	-0.00379196	-0.0328145	0.169151	0.82425	0.00035822	0.786607	0.958198	0.000992427	0.212367	-0.00422784	-0.0459183	0.64647	0.758669	0.000732525	0.9999	0.944635	0.00195647	0.195757	-0.521395	-0.108465	0.746348	0.599733	0.00227439	0.906476	0.823396	0.00519897	0.191325	-0.00197037	-0.0647256	0.183309	0.660636	0.000377091	0.252227	0.890706	0.000626757	0.211194	0.00203788	-0.0508618	0.814473	0.733031	0.000782226	0.989157	0.937857	0.00202124	0.194204	0.160168	-0.0665412	0.692762	0.662279	0.000749529	0.999981	0.907194	0.00200988	0.195214	0.00479363	-0.00109015	0.101656	0.994188	0.00025522	0.484103	0.999902	0.000699655	0.220048	-0.0438456	-0.0535195	0.788504	0.718938	0.000776663	0.999744	0.934947	0.00203491	0.194373	-0.0577643	-0.0563879	0.756704	0.705128	0.00076882	0.963859	0.928235	0.00199477	0.194613	0.0528238	-0.106698	0.729308	0.511967	0.000728212	0.9723	0.876677	0.00191472	0.198033	-0.0382892	-0.0576987	0.767184	0.699387	0.000771532	0.999906	0.930399	0.00205013	0.19453	0.0903942	-0.0299083	0.51313	0.844633	0.000668148	0.988904	0.972267	0.00177791	0.197925	0.107891	-0.0242852	0.453629	0.874048	0.00063128	0.996984	0.982891	0.00168583	0.199258	0.201723	-0.0118829	0.160653	0.936787	0.000346499	0.987465	0.990158	0.000991235	0.213126	-0.282593	-0.0911955	0.221296	0.54507	0.000424093	0.570191	0.888008	0.00113561	0.208498	0.0705991	-0.0377295	0.614291	0.805163	0.000802463	0.825802	0.962882	0.00199356	0.195713	0.00343997	0.0880657	-0.0540192	-0.031107	0.976004	0.534746	0.718327	0.839771	0.00089288	0.000759122	0.995319	0.897561	0.933398	0.960774	0.00226524	0.00197651	0.193149	0.197041	0.22473	-0.0077878	0.0777413	0.958335	0.000236785	0.99979	0.991181	0.000712961	0.224108	0.13658	-0.0446969	0.6481	0.767134	0.000818088	0.841196	0.949969	0.00202609	0.195251	-0.0171459	-0.056801	0.893367	0.706967	0.000886482	0.99987	0.928613	0.00233588	0.193322	-0.0577466	-6.15905	-16.5358	-0.060265	-0.0767165	-0.0706172	0.843679	0.529013	0.516026	0.693591	0.617656	0.641214	0.0008787	0.000755624	0.000747506	0.981845	0.999765	0.765796	0.907454	0.918619	0.92084	0.00225068	0.00199325	0.00188129	0.193534	0.197152	0.197409	0.358313	0.0121607	0.132058	0.937018	0.000340387	0.999172	0.993001	0.000984856	0.215833	-0.0636368	-0.0569469	0.811515	0.704541	0.000872063	0.942346	0.933978	0.00220947	0.193717	0.0880657	-0.031107	0.534746	0.839771	0.000759122	0.897561	0.960774	0.00197651	0.197041	-6.15905	-0.0767165	0.529013	0.617656	0.000755624	0.999765	0.918619	0.00199325	0.197152	-16.5358	-0.0706172	0.516026	0.641214	0.000747506	0.765796	0.92084	0.00188129	0.197409	-0.101389	-0.0642182	0.698064	0.67244	0.000838295	0.868822	0.927287	0.00206727	0.194666	-0.00256323	-0.0700116	0.0860379	0.632592	0.000227399	0.131577	0.879094	0.000390879	0.222636
ENSG00000267508	ZNF285	zinc finger protein 285 [Source:HGNC Symbol;Acc:HGNC:13079]	protein_coding	26974	5.01417574197369e-05	-0.163198	0.989168	0.413164	0.47946	0.998554	0.791077	0.521684	-0.00466547	0.00491055	-0.171599	0.689094	0.389578	0.461295	0.9999	0.784966	0.512725	-0.0026721	-1.48156	-0.0799227	0.495575	0.773902	0.304806	0.777931	0.908223	0.349776	0.0194062	-0.00864255	-0.212666	3.21096817780323e-06	0.22201	0.000145288	1.57920166177727e-05	0.606425	0.000258122	0.232559	0.0168803	-0.14202	0.141687	0.469137	0.269778	0.882939	0.83541	0.319811	0.0219249	0.267323	-0.184883	0.620279	0.362709	0.451745	0.999981	0.762869	0.505894	-0.00160887	-0.00282492	-0.193744	0.471706	0.338728	0.422026	0.815481	0.866327	0.467729	0.00177586	0.37643	-0.161777	0.0808321	0.406041	0.206929	0.999744	0.794898	0.258038	0.0326608	0.00713746	-0.162555	0.977068	0.413614	0.479386	0.997675	0.802547	0.520651	-0.00465746	-0.0496235	-0.266849	0.806873	0.219098	0.382143	0.979633	0.70345	0.435303	0.00662392	0.000610956	-0.162857	0.99717	0.413989	0.47948	0.999906	0.806952	0.531433	-0.00466761	-0.344375	-0.252368	0.0588048	0.207508	0.175906	0.988904	0.670406	0.224206	0.038921	-0.142446	-0.201347	0.457409	0.325009	0.418374	0.996984	0.807064	0.469817	0.00220049	-0.0524723	-0.173722	0.785247	0.390481	0.471	0.994321	0.831097	0.519291	-0.00374155	-0.560454	-0.237913	0.0668767	0.231826	0.188028	0.402274	0.695111	0.229957	0.0363783	-0.505959	-0.286051	0.00515941	0.140594	0.0411186	0.246152	0.573246	0.0614152	0.0892796	-0.295542	0.236166	-0.174977	-0.107157	0.0478528	0.20627	0.366143	0.595831	0.158281	0.317706	0.656297	0.80408	0.76923	0.878589	0.200181	0.365184	0.0434025	0.0151051	-0.221685	-0.21447	0.190092	0.28249	0.30726	0.99979	0.729125	0.361321	0.0165841	-1.12031	-0.245851	0.0036715	0.196727	0.0327574	0.273061	0.633901	0.0503401	0.0963176	0.0884243	-0.154819	0.600791	0.438281	0.450094	0.99987	0.810279	0.502504	-0.00142939	0.946042	-19.7613	-67.0937	-0.0676499	-0.241387	-0.235848	0.0127427	0.124273	0.0437998	0.72802	0.230831	0.23023	0.0733912	0.255178	0.150875	0.855786	0.999765	0.32687	0.920214	0.713077	0.693856	0.104997	0.309054	0.189793	0.0705541	0.024539	0.0451949	-0.0288616	-0.17413	0.927413	0.399883	0.480087	0.999172	0.831616	0.529371	-0.00477938	-0.878889	-0.208235	0.0110428	0.276493	0.0671318	0.607038	0.714412	0.0960555	0.0735179	0.236166	-0.107157	0.20627	0.595831	0.317706	0.80408	0.878589	0.365184	0.0151051	-19.7613	-0.241387	0.124273	0.230831	0.255178	0.999765	0.713077	0.309054	0.024539	-67.0937	-0.235848	0.0437998	0.23023	0.150875	0.32687	0.693856	0.189793	0.0451949	-1.01669	-0.270344	0.00247878	0.156643	0.0250531	0.238905	0.591493	0.0399981	0.104426	-0.00921642	-0.222707	7.50516907378354e-07	0.193671	4.27135650151815e-05	4.16073934849828e-06	0.572619	8.25314295789251e-05	0.258737
ENSG00000180834	MAP6D1	MAP6 domain containing 1 [Source:HGNC Symbol;Acc:HGNC:25753]	protein_coding	79929	0.0031587	0.179899	0.296418	0.269939	1.19332737117026e-22	0.861913	0.684239	5.03618038226541e-21	0.740389	-0.00385933	0.203852	0.702033	0.214807	1.90145696722401e-22	0.9999	0.646582	7.80309934123524e-21	0.737328	0.144863	0.135214	0.934347	0.548991	5.86167802136275e-19	0.980052	0.794035	1.98952810623937e-17	0.729571	-0.00167051	0.187421	0.303593	0.249052	1.21226403829432e-22	0.385296	0.633219	4.12130156548228e-21	0.740286	-0.0158709	0.17738	0.0920493	0.270303	5.03417664381773e-23	0.866531	0.700106	2.17305143674837e-21	0.745965	-0.0601148	0.201973	0.892239	0.22788	2.02545584744958e-22	0.999981	0.644457	8.46217557470602e-21	0.73691	-0.00258588	0.168825	0.422598	0.310219	1.48805598112695e-22	0.790296	0.854098	6.19209854866545e-21	0.738943	0.0069049	0.197056	0.969209	0.228008	2.04238092118939e-22	0.999744	0.657165	8.43130504886241e-21	0.736854	0.178558	0.206316	0.380443	0.205897	1.3981965647437e-22	0.883433	0.633818	5.84154171205972e-21	0.739352	0.218318	0.231094	0.19236	0.194981	1.73915641960311e-22	0.833689	0.678367	7.3248762077454e-21	0.742173	-0.146928	0.180485	0.297639	0.268262	1.19656911990032e-22	0.999906	0.709052	5.04986148248399e-21	0.740372	0.057618	0.212	0.703476	0.207232	1.90285051818879e-22	0.988904	0.670151	7.87091607980835e-21	0.737323	0.129319	0.231915	0.411538	0.168684	1.46526209567445e-22	0.996984	0.666976	6.13405295022185e-21	0.739045	0.0114418	0.199389	0.942378	0.231627	2.03862032513954e-22	0.997713	0.713013	8.4157806517566e-21	0.736867	0.385933	0.248672	0.125871	0.13178	6.42977864569151e-23	0.477298	0.56741	2.72460233202154e-21	0.744397	-0.0174047	0.195192	0.909551	0.24552	3.7135644662727e-22	0.966058	0.694363	1.51796507436679e-20	0.73714	-0.10356	0.314712	0.197059	0.281361	0.406283	0.039918	0.228478	0.0893092	2.65920645334016e-22	4.64903986911701e-23	0.799637	0.762642	0.653525	0.456463	1.09835731004862e-20	2.07126174554279e-21	0.739368	0.750692	-0.0273345	0.193593	0.845822	0.245746	3.66820691391567e-22	0.99979	0.691821	1.51429986212161e-20	0.737222	0.148642	0.209449	0.649446	0.206305	3.37506401901997e-22	0.841862	0.64509	1.37959886011256e-20	0.737779	-0.0380694	0.193209	0.785314	0.243576	3.60292595093383e-22	0.99987	0.669729	1.49327644093883e-20	0.737342	0.271002	8.03146	20.0599	0.228199	0.228729	0.219273	0.396077	0.452297	0.470769	0.172655	0.174924	0.187299	2.61940913017133e-22	2.82808866431523e-22	2.89119779797208e-22	0.899414	0.999765	0.736397	0.555389	0.649398	0.652626	1.08781290144401e-20	1.16980542246009e-20	1.17718711124476e-20	0.739468	0.738959	0.738812	-0.0714756	0.18601	0.784833	0.277095	3.6023196987535e-22	0.999172	0.755286	1.47830105823009e-20	0.737344	0.392013	0.216817	0.176441	0.1838	1.51654647967963e-22	0.645563	0.617294	6.45261064544259e-21	0.743071	0.314712	0.281361	0.039918	0.0893092	4.64903986911701e-23	0.762642	0.456463	2.07126174554279e-21	0.750692	8.03146	0.228729	0.452297	0.174924	2.82808866431523e-22	0.999765	0.649398	1.16980542246009e-20	0.738959	20.0599	0.219273	0.470769	0.187299	2.89119779797208e-22	0.736397	0.652626	1.17718711124476e-20	0.738812	0.350686	0.234253	0.217513	0.156954	1.76441813056478e-22	0.510788	0.592021	7.32744184122373e-21	0.742078	-0.000971292	0.190735	0.555361	0.243142	1.72152062524171e-22	0.632795	0.62519	5.70349651732151e-21	0.737984
ENSG00000157570	TSPAN18	tetraspanin 18 [Source:HGNC Symbol;Acc:HGNC:20660]	protein_coding	90139	-0.0020181	-0.0865729	0.602463	0.678288	0.0298663	0.945329	0.911545	0.0477265	0.0979946	0.00240289	-0.101765	0.852139	0.626715	0.032615	0.9999	0.903546	0.0534569	0.0953402	-3.66937	0.2033	0.092625	0.46347	0.0108512	0.465105	0.742729	0.0200898	0.145144	-0.0087119	-0.14766	8.77186337036218e-06	0.423648	8.26144494059807e-06	3.85687635849018e-05	0.771595	1.8083916195064e-05	0.291933	0.0135616	-0.0807253	0.262146	0.696425	0.0205926	0.921234	0.925216	0.0351275	0.108976	-0.685641	-0.0412053	0.224383	0.845256	0.0189436	0.999981	0.963374	0.0336843	0.111394	0.000807395	-0.0887128	0.844903	0.676726	0.0325723	0.959817	0.968192	0.0504315	0.0953798	0.167676	-0.0970092	0.462363	0.639864	0.0270074	0.999744	0.908543	0.0452137	0.101002	0.326087	-0.0805727	0.208773	0.696251	0.0182057	0.842217	0.925438	0.0315552	0.112539	-0.164505	-0.107509	0.443375	0.637657	0.0284176	0.919304	0.924851	0.0469028	0.10064	0.107493	-0.0854125	0.551781	0.682109	0.0289564	0.999906	0.925665	0.048356	0.0989223	-0.0564647	-0.112186	0.770341	0.60002	0.0320092	0.991647	0.908852	0.0518921	0.0959073	-0.0165446	-0.101983	0.934594	0.635293	0.0329557	0.997591	0.933006	0.0531696	0.0950254	-0.130214	-0.124311	0.519107	0.557049	0.0282975	0.987465	0.899996	0.0467046	0.0996108	-0.690322	-0.189883	0.0308956	0.358646	0.00542854	0.347779	0.797987	0.0107814	0.145838	-0.259215	-0.161188	0.182521	0.446299	0.016877	0.493874	0.840715	0.0284948	0.116032	-0.192891	0.230726	-0.105149	-0.0408971	0.224395	0.242122	0.611538	0.847921	0.0189422	0.0197392	0.71335	0.807772	0.894103	0.962591	0.0325093	0.0338382	0.11268	0.111476	-0.115824	-0.124978	0.518059	0.554942	0.0282774	0.99979	0.884654	0.0471437	0.10079	-0.654084	-0.146103	0.114477	0.481964	0.0127997	0.405659	0.848967	0.0225267	0.123939	-0.110839	-0.118632	0.533937	0.572799	0.028606	0.99987	0.877755	0.0479246	0.100441	-0.0641813	2.8687	-25.9114	-0.107976	-0.0905756	-0.12701	0.875143	0.833674	0.46542	0.612919	0.673233	0.54779	0.0327411	0.032506	0.0270832	0.985791	0.999765	0.733267	0.877663	0.933633	0.89095	0.0525951	0.0529616	0.0430213	0.0963328	0.0965534	0.10209	-0.351504	-0.166107	0.291218	0.443159	0.0217459	0.999172	0.85334	0.0376525	0.10863	-0.21031	-0.110552	0.571713	0.597188	0.0293325	0.850984	0.894149	0.0471879	0.0996813	0.230726	-0.0408971	0.242122	0.847921	0.0197392	0.807772	0.962591	0.0338382	0.111476	2.8687	-0.0905756	0.833674	0.673233	0.032506	0.999765	0.933633	0.0529616	0.0965534	-25.9114	-0.12701	0.46542	0.54779	0.0270832	0.733267	0.89095	0.0430213	0.10209	-0.631833	-0.164223	0.0802542	0.430446	0.0102471	0.347373	0.827951	0.0185247	0.13018	-0.00855103	-0.152986	1.75037638278922e-05	0.411242	1.49082405243464e-05	6.9302247422098e-05	0.763387	3.10056829617705e-05	0.280243
ENSG00000092529	CAPN3	calpain 3 [Source:HGNC Symbol;Acc:HGNC:1480]	protein_coding	825	-0.00144931	-0.0376245	0.620193	0.811182	4.10388436336055e-11	0.948022	0.956493	4.21240345654068e-10	0.488881	-0.00514373	-0.0364019	0.596765	0.817323	4.03730474776677e-11	0.9999	0.959933	4.2287227142781e-10	0.489098	-0.337985	-0.0900955	0.843668	0.681777	3.03547666403878e-09	0.945568	0.866263	2.63370006138411e-08	0.474608	-0.00514441	-0.075094	0.000691718	0.608085	1.84461599298839e-13	0.00187819	0.870415	1.67229108279374e-12	0.555625	-0.0023923	-0.0484498	0.793999	0.758061	4.46607091569462e-11	0.985368	0.943959	4.56166281158283e-10	0.487753	-0.220297	-0.0273927	0.606356	0.864514	4.06509346128403e-11	0.999981	0.969121	4.29863889741138e-10	0.489007	-0.00356634	-0.0843935	0.250364	0.596419	2.45651231183243e-11	0.665339	0.945013	2.58916895440657e-10	0.495665	0.124385	-0.0451073	0.470085	0.773081	3.59749306017161e-11	0.999744	0.945396	3.78601115882299e-10	0.490631	0.315701	-0.0290785	0.105761	0.850918	1.32306574874008e-11	0.827554	0.96472	1.47128305549364e-10	0.503714	0.216505	-0.0221944	0.179557	0.896618	2.91059672231816e-11	0.827368	0.986854	3.13122416776379e-10	0.497618	-0.046358	-0.0507089	0.734013	0.747621	4.36655416330744e-11	0.999906	0.944075	4.5357227120207e-10	0.488054	0.0211087	-0.0400046	0.885051	0.804277	4.56786905459074e-11	0.995537	0.963451	4.69328807653407e-10	0.487452	-0.0667317	-0.0634859	0.660783	0.695253	4.20894618589372e-11	0.996984	0.946645	4.35461632738463e-10	0.488544	-0.0782707	-0.0615904	0.607789	0.699968	4.06918108611186e-11	0.987465	0.942632	4.23740649037255e-10	0.488994	-0.186414	-0.0704284	0.445709	0.659417	3.49639246354641e-11	0.736453	0.926573	3.53307147142042e-10	0.491009	-0.0483591	-0.0542981	0.743207	0.73635	6.83632273376378e-11	0.890479	0.942912	6.70927032069289e-10	0.486174	-0.0606143	0.0635436	-0.0443587	-0.0265066	0.614514	0.670825	0.77816	0.870221	6.37606461858931e-11	6.60173164928472e-11	0.88657	0.9337	0.947464	0.968855	6.41491298135248e-10	6.68072124003006e-10	0.487118	0.486647	-0.0890717	-0.061443	0.510369	0.700503	5.85302143807713e-11	0.99979	0.935563	6.0166978280945e-10	0.488276	-0.209148	-0.0574763	0.506644	0.717328	5.83163730074886e-11	0.755536	0.937841	5.80263250499191e-10	0.488326	0.0381954	-0.037054	0.776735	0.815759	6.92451252902266e-11	0.99987	0.957118	7.08664081056791e-10	0.486	0.125939	-5.44194	-21.8509	-0.0296262	-0.0630817	-0.0649287	0.682915	0.597555	0.414781	0.853923	0.696869	0.683638	6.6451934806787e-11	6.30044178104975e-11	5.24103468683231e-11	0.95875	0.999765	0.696275	0.960366	0.941258	0.934937	6.76087508845971e-10	6.47023651019354e-10	5.29941225857572e-10	0.486558	0.48728	0.489766	-0.186182	-0.0775156	0.459905	0.636381	5.54667655672083e-11	0.999172	0.924726	5.73009694335321e-10	0.489002	-0.27733	-0.0555362	0.322359	0.72395	4.51176620103675e-11	0.725955	0.938853	4.660963633504e-10	0.491779	0.0635436	-0.0265066	0.670825	0.870221	6.60173164928472e-11	0.9337	0.968855	6.68072124003006e-10	0.486647	-5.44194	-0.0630817	0.597555	0.696869	6.30044178104975e-11	0.999765	0.941258	6.47023651019354e-10	0.48728	-21.8509	-0.0649287	0.414781	0.683638	5.24103468683231e-11	0.696275	0.934937	5.29941225857572e-10	0.489766	-0.244006	-0.0674628	0.374419	0.671991	4.94049414396209e-11	0.65061	0.927287	4.96100005594957e-10	0.49056	-0.00544753	-0.0808213	0.000366897	0.578463	1.04250650559391e-13	0.00104413	0.85668	9.41423192508109e-13	0.562102
ENSG00000271916		novel transcript, antisense to CACNA1D	lncRNA	NA	-0.00225658	-0.0829546	0.542743	0.677768	4.50992928646541e-15	0.936704	0.911545	7.78701981196674e-14	0.595998	-0.0102603	-0.0770743	0.404722	0.699108	3.85395394647212e-15	0.9999	0.926651	6.76669753673409e-14	0.597619	1.28293	-0.243703	0.523453	0.345085	6.04097508102388e-15	0.79342	0.656413	1.24690999539467e-13	0.645262	-0.00621466	-0.130963	0.00127858	0.484091	3.45713829126663e-17	0.00323717	0.806357	5.87243377774189e-16	0.6432	-0.0220571	-0.122514	0.0548859	0.530298	9.00581342163035e-16	0.813628	0.859498	1.71588785760477e-14	0.612296	0.290853	-0.119086	0.591627	0.55893	4.69458607975034e-15	0.999981	0.867002	8.20803008195677e-14	0.595582	0.000984387	-0.0844574	0.803203	0.678313	5.23809206479623e-15	0.948317	0.968192	8.92577751843984e-14	0.594447	0.0965064	-0.0949019	0.658873	0.633237	4.91115066180906e-15	0.999744	0.906254	8.48682729813948e-14	0.595115	0.307501	-0.0792142	0.21565	0.688526	2.56435535117065e-15	0.842217	0.923537	4.56437519126215e-14	0.60179	0.147447	-0.0690095	0.473256	0.752275	6.90468284250457e-15	0.92402	0.951153	1.17560418347913e-13	0.596008	-0.00792041	-0.0960887	0.963501	0.63104	5.3928799377955e-15	0.999906	0.907873	9.2961275878851e-14	0.594145	0.204643	-0.0420462	0.267292	0.836056	2.97024125016276e-15	0.988904	0.970107	5.26395566021179e-14	0.600291	0.0802001	-0.0735648	0.677526	0.720407	4.96380259572659e-15	0.996984	0.954335	8.50015446968622e-14	0.595005	0.218789	-0.0501826	0.256442	0.803182	2.88875822930632e-15	0.987465	0.968867	5.11519180586785e-14	0.600575	-0.139098	-0.113807	0.654038	0.575462	4.89698366924569e-15	0.856005	0.900053	8.28346684734357e-14	0.595145	-0.0793434	-0.110872	0.671731	0.587931	8.52182031315416e-15	0.855688	0.900044	1.42528129771291e-13	0.593798	-0.0379908	0.173914	-0.093279	-0.0470949	0.803623	0.358202	0.641086	0.818294	9.02276789480063e-15	6.17273355345029e-15	0.947283	0.848433	0.904981	0.956191	1.53497717758971e-13	1.06492449679176e-13	0.593196	0.59718	0.178106	-0.0557873	0.298524	0.782195	5.50305675957729e-15	0.99979	0.959491	9.66216024808144e-14	0.598377	-0.138507	-0.102011	0.729124	0.613383	8.77208928093396e-15	0.883424	0.901412	1.47783068485111e-13	0.593493	0.0591062	-0.0831426	0.729393	0.680305	8.77314071016592e-15	0.99987	0.918811	1.50729946833784e-13	0.593492	0.0801206	-14.078	-63.971	-0.0839183	-0.1442	-0.156418	0.837762	0.280376	0.057525	0.681383	0.480778	0.431209	9.11031820881935e-15	5.28191877413135e-15	1.61247100843242e-15	0.980211	0.999765	0.352123	0.90241	0.873005	0.843407	1.54860523409065e-13	9.27389046536513e-14	2.96631934583952e-14	0.593094	0.598803	0.610939	0.349939	-0.0277808	0.272599	0.893251	5.18447697404002e-15	0.999172	0.983645	9.11049222313148e-14	0.598997	-0.128061	-0.0982311	0.719423	0.624417	8.73332699704715e-15	0.911352	0.906215	1.48089324776335e-13	0.59354	0.173914	-0.0470949	0.358202	0.818294	6.17273355345029e-15	0.848433	0.956191	1.06492449679176e-13	0.59718	-14.078	-0.1442	0.280376	0.480778	5.28191877413135e-15	0.999765	0.873005	9.27389046536513e-14	0.598803	-63.971	-0.156418	0.057525	0.431209	1.61247100843242e-15	0.352123	0.843407	2.96631934583952e-14	0.610939	-0.0911693	-0.101591	0.794095	0.616938	8.99529490859167e-15	0.914218	0.908173	1.5142079762796e-13	0.593228	-0.00658128	-0.137885	0.000722016	0.458649	2.06129651589654e-17	0.00191245	0.792167	3.5009313003215e-16	0.64786
ENSG00000047648	ARHGAP6	Rho GTPase activating protein 6 [Source:HGNC Symbol;Acc:HGNC:676]	protein_coding	395	0.000190549	0.480607	0.956774	0.0128263	0.00510788	0.996391	0.186991	0.010395	0.147442	0.0022056	0.477745	0.850317	0.0134096	0.00504108	0.9999	0.205309	0.0106514	0.147788	-2.55407	0.663761	0.18305	0.00806625	0.000276244	0.553953	0.118689	0.000826509	0.24715	-0.00905107	0.42955	1.9275991234618e-07	0.00842091	3.16162274621402e-08	1.29623876414823e-06	0.146004	1.06159160414833e-07	0.391107	-0.00314023	0.477752	0.775371	0.0130863	0.00494883	0.984007	0.206737	0.0101966	0.148273	-0.744385	0.542782	0.144872	0.00544134	0.00214867	0.999981	0.131337	0.00507724	0.169626	-0.00477791	0.429517	0.199381	0.0266898	0.00261668	0.6174	0.442829	0.00550594	0.164676	0.277486	0.482488	0.178009	0.0111652	0.00244279	0.999744	0.190259	0.00559375	0.16641	0.460344	0.505567	0.0486913	0.00733426	0.00103211	0.777752	0.160628	0.00258567	0.187589	-0.373898	0.378127	0.0522686	0.0649688	0.00233691	0.704796	0.476795	0.00535894	0.169386	-0.0649728	0.474322	0.691724	0.0138848	0.00479981	0.999906	0.219475	0.0101973	0.149074	-0.369515	0.38567	0.0326241	0.0433424	0.000775241	0.988904	0.38037	0.00203068	0.194416	-0.491599	0.349046	0.00589945	0.0631661	0.00021364	0.996984	0.479297	0.000641136	0.224031	-0.41292	0.396686	0.0220799	0.0354718	0.000582668	0.987465	0.371928	0.00157605	0.201133	-0.689882	0.389337	0.0169914	0.0387075	0.00047953	0.333106	0.35463	0.00126726	0.205663	-0.468138	0.379558	0.00650103	0.0412957	0.000262121	0.246994	0.357552	0.000739884	0.221804	-0.299302	0.0815547	0.48179	0.509336	0.0345483	0.64726	0.00984999	0.00990753	0.000917083	0.00530846	0.651655	0.926733	0.175687	0.184215	0.00231873	0.0108966	0.192504	0.148078	-0.297476	0.426759	0.0626647	0.0245249	0.00139589	0.99979	0.282922	0.00345738	0.182264	-1.02806	0.417339	0.00507949	0.0229904	0.000216322	0.273061	0.266335	0.000622947	0.226147	-0.154597	0.463617	0.334397	0.0157812	0.00396385	0.99987	0.211226	0.0086785	0.155784	-0.0472506	-11.6312	-77.6673	0.482999	0.445324	0.410429	0.897764	0.342999	0.0133962	0.013602	0.0226651	0.0275891	0.00573636	0.00401667	0.000455792	0.990009	0.999765	0.292901	0.179684	0.309405	0.316365	0.0116462	0.00866828	0.00120804	0.146009	0.155438	0.209076	-0.663736	0.365327	0.0250318	0.0572045	0.000725729	0.999172	0.451246	0.00193435	0.198115	-0.757398	0.454062	0.0215849	0.0145711	0.000650799	0.607038	0.218224	0.00170343	0.200705	0.0815547	0.509336	0.64726	0.00990753	0.00530846	0.926733	0.184215	0.0108966	0.148078	-11.6312	0.445324	0.342999	0.0226651	0.00401667	0.999765	0.309405	0.00866828	0.155438	-77.6673	0.410429	0.0133962	0.0275891	0.000455792	0.292901	0.316365	0.00120804	0.209076	-0.864849	0.401667	0.00704999	0.0299289	0.000279097	0.238905	0.305945	0.000779882	0.220376	-0.00958985	0.419438	3.77397473848135e-08	0.00872012	7.23361768465114e-09	2.92009365596292e-07	0.148653	2.65999734087755e-08	0.414522
ENSG00000203780	FANK1	fibronectin type III and ankyrin repeat domains 1 [Source:HGNC Symbol;Acc:HGNC:23527]	protein_coding	92565	0.000482173	-0.0377523	0.820988	0.742358	0.00404388	0.978968	0.934443	0.00847265	0.153539	-0.0057008	-0.0250676	0.42017	0.826695	0.00316912	0.9999	0.961388	0.00710218	0.15981	-0.656314	0.0129826	0.593878	0.934333	0.028857	0.831789	0.972278	0.0465137	0.11335	0.0019641	-0.0238328	0.0830788	0.832001	0.00119666	0.128813	0.954794	0.00183923	0.18402	-0.0117923	-0.049741	0.0743124	0.658043	0.00110904	0.843045	0.913555	0.00274666	0.185858	0.258138	-0.0563389	0.406403	0.629178	0.00311842	0.999981	0.893736	0.00705415	0.160222	-0.00647652	-0.105791	0.00337433	0.341174	0.000109371	0.0931173	0.867684	0.000327702	0.238751	0.094499	-0.0348482	0.451021	0.759615	0.00327672	0.999744	0.943894	0.00724423	0.158957	0.039549	-0.033081	0.782484	0.772595	0.00400303	0.968945	0.946765	0.00850628	0.153802	0.137068	-0.0102264	0.244342	0.934712	0.00260789	0.859337	0.990906	0.00588693	0.166596	-0.0860791	-0.0448329	0.385315	0.694938	0.0030374	0.999906	0.928576	0.00684607	0.160893	-0.0101211	-0.0377652	0.924167	0.748064	0.0041136	0.996879	0.950308	0.00881618	0.153096	-0.00923201	-0.0376267	0.933596	0.750097	0.00411713	0.997591	0.959981	0.00879929	0.153074	0.0183297	-0.0313654	0.869	0.787803	0.00408344	0.99488	0.965087	0.00874525	0.153287	0.265115	0.000334806	0.13439	0.997679	0.00164479	0.485506	0.999515	0.00377553	0.176254	-0.00125037	-0.0378363	0.990706	0.747056	0.00421436	0.998094	0.944396	0.00856232	0.154179	-0.0463653	0.0284923	-0.0385165	-0.0301104	0.596124	0.793279	0.736487	0.798659	0.00376027	0.00409883	0.880953	0.962478	0.938566	0.950012	0.00801108	0.00870118	0.157161	0.154908	0.00191037	-0.037153	0.984527	0.749642	0.00421395	0.99979	0.950471	0.00907894	0.154182	0.240961	-0.0209728	0.291583	0.855156	0.00267689	0.597203	0.970431	0.00576617	0.165929	-0.0416092	-0.0441228	0.670778	0.702618	0.00391659	0.99987	0.92704	0.00858768	0.156098	0.223706	-3.16959	4.92933	-0.0136296	-0.0491901	-0.0326201	0.316953	0.672418	0.800587	0.906752	0.676269	0.77899	0.00280145	0.00391962	0.00410694	0.889991	0.999765	0.921142	0.973422	0.934713	0.959261	0.00624593	0.00848877	0.00838393	0.164766	0.156078	0.154856	0.059222	-0.0265965	0.746768	0.823819	0.00404005	0.999172	0.970283	0.00876235	0.155286	0.0521305	-0.0352072	0.798605	0.759409	0.00410477	0.938585	0.950734	0.0086162	0.15487	0.0284923	-0.0301104	0.793279	0.798659	0.00409883	0.962478	0.950012	0.00870118	0.154908	-3.16959	-0.0491901	0.672418	0.676269	0.00391962	0.999765	0.934713	0.00848877	0.156078	4.92933	-0.0326201	0.800587	0.77899	0.00410694	0.921142	0.959261	0.00838393	0.154856	0.167961	-0.0207701	0.400446	0.857694	0.0031605	0.671586	0.973648	0.00665964	0.161666	0.002054	-0.0218137	0.0731267	0.845923	0.00109688	0.114276	0.958412	0.00169049	0.186124
ENSG00000275450	PTGER4P2-CDK2AP2P2	PTGER4P2-CDK2AP2P2 readthrough, transcribed pseudogene [Source:NCBI gene (formerly Entrezgene);Acc:442421]	lncRNA	442421	-0.00646155	-0.0579217	0.0625065	0.754169	0.00280698	0.636881	0.939371	0.00616185	0.162899	0.00850105	-0.10799	0.46515	0.567066	0.00915515	0.9999	0.879819	0.0178672	0.131805	3.50141	-0.373021	0.0811907	0.145775	0.0314314	0.452883	0.448273	0.0500593	0.110438	0.00361443	-0.0721735	0.0519979	0.694897	0.00247527	0.0856043	0.906003	0.00361357	0.166077	0.0189317	-0.0695288	0.0817401	0.707098	0.00335985	0.858732	0.928503	0.00726438	0.158315	0.573663	-0.140094	0.261246	0.464322	0.00685656	0.999981	0.823992	0.0140473	0.139628	0.00345481	-0.0552855	0.353355	0.772653	0.00804134	0.749353	0.975922	0.0148389	0.135334	-0.186755	-0.0935452	0.364894	0.617222	0.00817115	0.999744	0.897826	0.0160826	0.1349	0.0685192	-0.089414	0.771252	0.635093	0.0109231	0.967073	0.906102	0.0202248	0.126949	0.0105555	-0.027256	0.956524	0.894832	0.0109054	0.995581	0.986854	0.0205765	0.128444	0.088471	-0.0830095	0.588121	0.659921	0.0100637	0.999906	0.918887	0.0194306	0.12921	0.199247	-0.0412265	0.252805	0.829858	0.00673296	0.988904	0.968369	0.013514	0.140115	0.208603	-0.0367105	0.250552	0.848942	0.00669948	0.996984	0.978001	0.0134689	0.140248	0.126242	-0.0670021	0.489318	0.726031	0.00935761	0.987465	0.949343	0.0179707	0.131206	0.140685	-0.0741521	0.631335	0.699115	0.0103161	0.844477	0.938317	0.0187849	0.128528	0.232386	-0.0444306	0.184534	0.815398	0.00488495	0.49602	0.966171	0.00974087	0.150286	0.086403	-0.00873305	-0.0964792	-0.100566	0.547055	0.960959	0.607372	0.603922	0.00854272	0.0098482	0.859977	0.993694	0.892532	0.882311	0.0163573	0.0186191	0.135211	0.131284	0.0582043	-0.0862944	0.718599	0.651251	0.00936581	0.99979	0.920173	0.0181947	0.132675	0.641285	-0.0541781	0.0852744	0.771236	0.00299839	0.365141	0.9507	0.00636252	0.163022	-0.189661	-0.128262	0.235769	0.49583	0.00563551	0.99987	0.841356	0.0117972	0.146483	-1.13538	-0.465012	-6.16955	-0.219673	-0.099995	-0.104453	0.00144581	0.969853	0.847202	0.224996	0.605376	0.584178	0.000143279	0.00985195	0.00971441	0.855786	0.999765	0.939683	0.61612	0.91609	0.902004	0.000446132	0.0189305	0.0177733	0.235341	0.131273	0.131663	0.0479953	-0.0894125	0.873293	0.648547	0.00975927	0.999172	0.927449	0.018808	0.131536	0.635659	-0.0697609	0.0550982	0.705174	0.0022324	0.607038	0.933978	0.00506165	0.170544	-0.00873305	-0.100566	0.960959	0.603922	0.0098482	0.993694	0.882311	0.0186191	0.131284	-0.465012	-0.099995	0.969853	0.605376	0.00985195	0.999765	0.91609	0.0189305	0.131273	-6.16955	-0.104453	0.847202	0.584178	0.00971441	0.939683	0.902004	0.0177733	0.131663	0.464083	-0.0519327	0.155024	0.782915	0.00439518	0.444763	0.954994	0.00886536	0.153075	0.00344523	-0.0706284	0.0675901	0.702014	0.00295931	0.106893	0.90709	0.00425982	0.161556
ENSG00000275120		novel transcript, antisense to ZSCAN2	lncRNA	NA	0.00236781	0.152926	0.262842	0.180303	7.611585084894e-11	0.846867	0.590678	7.46278742900694e-10	0.480581	0.000439836	0.164994	0.950312	0.152146	1.37915545041158e-10	0.9999	0.571112	1.32294644081436e-09	0.472453	1.23409	0.0478694	0.299594	0.752686	1.77991394777254e-09	0.6531	0.899144	1.6090141002612e-08	0.483071	0.00196095	0.177057	0.0823539	0.116313	3.28403915727804e-11	0.127755	0.465384	1.9422319131986e-10	0.491839	0.00391502	0.17062	0.555436	0.136697	1.17125753574713e-10	0.959598	0.543703	1.11529447545788e-09	0.474701	0.268993	0.143677	0.384996	0.217997	9.65154082691744e-11	0.999981	0.63382	9.54419954585761e-10	0.477351	-0.000484973	0.16048	0.830045	0.170536	1.35178245981796e-10	0.956596	0.74764	1.26405329703248e-09	0.47273	-0.17564	0.165235	0.157766	0.144225	5.34648023243514e-11	0.999744	0.552576	5.4342387745992e-10	0.485345	-0.034118	0.163998	0.811035	0.152909	1.34467566687519e-10	0.97416	0.567857	1.28042663272335e-09	0.472802	-0.0559847	0.142657	0.634186	0.256418	1.82503613427803e-10	0.960429	0.735233	1.73228566650496e-09	0.472656	-0.0973283	0.154807	0.324074	0.175671	8.70182155493443e-11	0.999906	0.607485	8.60095483477272e-10	0.478762	-0.112492	0.136554	0.2865	0.242187	8.05024521553084e-11	0.988904	0.705348	7.92305591080107e-10	0.47982	-0.0179703	0.160924	0.87065	0.173726	1.36440361722723e-10	0.996984	0.671223	1.29445412211319e-09	0.472602	0.155986	0.197864	0.156264	0.0871714	5.30965946956905e-11	0.987465	0.517218	5.4206464633883e-10	0.485437	0.188613	0.191007	0.286625	0.100863	8.05249890269309e-11	0.623808	0.51274	7.71009167829878e-10	0.479817	-0.0542844	0.152775	0.612624	0.194124	1.73048263306031e-10	0.82484	0.640355	1.60877666056536e-09	0.473398	0.0292559	-0.0682403	0.165967	0.147545	0.738091	0.529639	0.149812	0.212322	1.85347437265527e-10	1.62012490931522e-10	0.928909	0.89744	0.553725	0.6372	1.74811368075547e-09	1.5469627748147e-09	0.47244	0.474316	0.0850803	0.182885	0.386401	0.117049	1.36851314768738e-10	0.99979	0.529877	1.3280449883761e-09	0.476659	0.00129536	0.165444	0.99549	0.155121	1.95451959890598e-10	0.998538	0.579917	1.79539667880078e-09	0.471697	0.0301802	0.170125	0.757797	0.143543	1.86824771778458e-10	0.99987	0.545489	1.79369156079056e-09	0.472329	0.352349	3.9616	32.1702	0.203026	0.179908	0.197507	0.113104	0.596882	0.0962655	0.0808965	0.128862	0.0866079	5.92207072607171e-11	1.71139254958495e-10	5.2418487110203e-11	0.855786	0.999765	0.405824	0.407242	0.585011	0.488995	6.07567078533767e-10	1.63786722109772e-09	5.29941225857572e-10	0.488118	0.473553	0.489764	0.0648665	0.177349	0.723443	0.140076	1.84171142260698e-10	0.999172	0.60616	1.75612501644183e-09	0.472529	-0.0891131	0.161356	0.662452	0.162375	1.78543332772776e-10	0.891756	0.589182	1.67634141772129e-09	0.472962	-0.0682403	0.147545	0.529639	0.212322	1.62012490931522e-10	0.89744	0.6372	1.5469627748147e-09	0.474316	3.9616	0.179908	0.596882	0.128862	1.71139254958495e-10	0.999765	0.585011	1.63786722109772e-09	0.473553	32.1702	0.197507	0.0962655	0.0866079	5.2418487110203e-11	0.405824	0.488995	5.29941225857572e-10	0.489764	0.0457076	0.169921	0.819299	0.146491	1.90670678705942e-10	0.926331	0.577202	1.74915967423097e-09	0.472044	0.00211891	0.179515	0.0632689	0.110638	2.67265087075708e-11	0.100949	0.455097	1.54679204497835e-10	0.494557
ENSG00000180855	ZNF443	zinc finger protein 443 [Source:HGNC Symbol;Acc:HGNC:20878]	protein_coding	10224	0.000548899	-0.0346761	0.8327	0.804407	0.196578	0.982062	0.954462	0.24184	0.0346619	0.00805186	-0.0459198	0.350107	0.741926	0.151321	0.9999	0.939026	0.198887	0.0445453	-2.17755	0.073097	0.113946	0.676265	0.0752945	0.489734	0.863977	0.105936	0.0790835	-0.000296168	-0.0334028	0.831825	0.810811	0.196549	0.871097	0.94785	0.213045	0.0346676	-0.00228251	-0.0345252	0.779033	0.804726	0.194514	0.984192	0.954995	0.242397	0.0350708	0.170825	-0.0457291	0.65279	0.748522	0.187178	0.999981	0.935809	0.240042	0.0365521	-0.00241526	-0.0580473	0.381481	0.682594	0.156622	0.766075	0.968192	0.198096	0.0432728	-0.195469	-0.0322949	0.199551	0.814877	0.117478	0.999744	0.95706	0.159141	0.0536709	-0.100162	-0.0369042	0.56606	0.791159	0.179892	0.924563	0.951219	0.224951	0.0380698	0.178313	-0.0475804	0.211072	0.752882	0.121301	0.839591	0.951153	0.163468	0.0531694	-0.00279067	-0.0320127	0.981628	0.819147	0.199273	0.999906	0.959476	0.251735	0.0341331	-0.072147	-0.0504365	0.57755	0.724522	0.180973	0.988904	0.945356	0.229664	0.0378415	-0.0193195	-0.0369092	0.886291	0.797737	0.198052	0.996987	0.96944	0.247825	0.034372	0.0416489	-0.0231295	0.758544	0.870623	0.193566	0.991032	0.979091	0.242991	0.0352597	-0.201892	-0.0587108	0.351886	0.678502	0.151634	0.67341	0.932794	0.191122	0.044469	0.00937857	-0.0301738	0.943074	0.833465	0.204325	0.978795	0.969583	0.244644	0.0335639	0.0114103	-0.045316	-0.0321086	-0.0441743	0.91518	0.733335	0.818926	0.759667	0.203933	0.197455	0.979841	0.949896	0.957115	0.938243	0.248814	0.242859	0.0336398	0.034912	0.0403554	-0.0240325	0.737659	0.865905	0.197692	0.99979	0.975698	0.247946	0.0348649	-0.160333	-0.0433753	0.567235	0.75886	0.184904	0.793042	0.94812	0.224478	0.0374731	0.0657869	-0.0219499	0.582663	0.876501	0.186376	0.99987	0.972553	0.237606	0.0371657	0.331485	0.966051	5.22037	0.00309257	-0.0287985	-0.02713	0.224843	0.91616	0.826949	0.982617	0.841737	0.848709	0.127948	0.20395	0.201659	0.871658	0.999765	0.930681	0.996221	0.972627	0.97015	0.169538	0.255379	0.243625	0.0512464	0.0336366	0.0340828	0.150469	-0.00452562	0.502054	0.975242	0.177893	0.999172	0.997242	0.22712	0.0389643	-0.341388	-0.0476675	0.169603	0.731773	0.111526	0.64157	0.940418	0.148326	0.0561652	-0.045316	-0.0441743	0.733335	0.759667	0.197455	0.949896	0.938243	0.242859	0.034912	0.966051	-0.0287985	0.91616	0.841737	0.20395	0.999765	0.972627	0.255379	0.0336366	5.22037	-0.02713	0.826949	0.848709	0.201659	0.930681	0.97015	0.243625	0.0340828	-0.302396	-0.0625516	0.2148	0.657449	0.125208	0.508347	0.922636	0.160066	0.0520287	-0.000254826	-0.0333512	0.856728	0.811205	0.19731	0.890943	0.946411	0.213803	0.0345177
ENSG00000261098		novel transcript	lncRNA	NA	-0.0010837	0.0155318	0.64088	0.901195	0.00500646	0.951445	0.976637	0.010213	0.147969	-0.00307292	0.0150803	0.690812	0.904171	0.00512769	0.9999	0.981182	0.0108048	0.14734	1.91405	-0.104956	0.156128	0.541551	0.00422763	0.52709	0.78994	0.00891548	0.173579	0.000627394	0.0132636	0.614811	0.915256	0.00493505	0.686363	0.980932	0.00687366	0.148346	-0.00566032	0.00264264	0.435919	0.983063	0.00427759	0.947304	0.997455	0.00897715	0.152081	-0.0227157	0.0115186	0.946712	0.928138	0.00545489	0.999981	0.984293	0.0114969	0.14571	-0.0035894	-0.0295053	0.144258	0.814658	0.00229373	0.55601	0.979757	0.00490224	0.167991	0.061567	0.0098407	0.65295	0.936988	0.00503762	0.999744	0.98698	0.010535	0.147806	0.057555	0.0126442	0.712571	0.919296	0.00517433	0.959101	0.982519	0.0105816	0.147102	0.140108	0.0956676	0.271522	0.479776	0.00286033	0.867943	0.864837	0.00639089	0.164233	0.172912	0.0291304	0.107871	0.813165	0.00190207	0.999906	0.958741	0.00453654	0.172662	0.109513	0.0380956	0.343735	0.765177	0.00380359	0.988904	0.953528	0.00825466	0.155124	0.108249	0.03885	0.369246	0.761887	0.00394563	0.996984	0.962116	0.00847628	0.154176	0.148401	0.0401849	0.218771	0.749692	0.00295847	0.987465	0.955089	0.00661998	0.161564	-0.0673015	0.000648128	0.729259	0.995935	0.00520762	0.892632	0.999105	0.0104097	0.146933	0.124928	0.0362859	0.284653	0.775335	0.00351196	0.598284	0.953662	0.00731211	0.158938	0.065654	-0.030448	0.00870678	-0.000613266	0.491536	0.797544	0.944361	0.996202	0.0046126	0.005436	0.839854	0.96289	0.98661	0.998669	0.00953689	0.0111112	0.151803	0.147446	0.0736831	0.0225149	0.492561	0.85895	0.00461677	0.99979	0.973909	0.00981471	0.151779	-0.141881	-0.00242557	0.570414	0.984645	0.00490299	0.795604	0.996451	0.00974603	0.150189	0.192715	0.0377914	0.0685617	0.759936	0.00143351	0.99987	0.942071	0.00356382	0.181608	0.0484947	-13.7648	-46.6154	0.012518	-0.0432321	-0.0392547	0.842949	0.0898125	0.0263017	0.921967	0.732361	0.749756	0.00549435	0.00172116	0.000726051	0.981677	0.999765	0.299642	0.977718	0.949954	0.952639	0.0112052	0.00412515	0.00183292	0.147161	0.177072	0.198104	0.0385666	0.0144642	0.847284	0.911713	0.00549913	0.999172	0.988603	0.0114451	0.147138	-0.331969	-0.0075642	0.133971	0.951261	0.00223572	0.627319	0.989839	0.00506802	0.170506	-0.030448	-0.000613266	0.797544	0.996202	0.005436	0.96289	0.998669	0.0111112	0.147446	-13.7648	-0.0432321	0.0898125	0.732361	0.00172116	0.999765	0.949954	0.00412515	0.177072	-46.6154	-0.0392547	0.0263017	0.749756	0.000726051	0.299642	0.952639	0.00183292	0.198104	-0.190807	-0.0117252	0.38149	0.926089	0.00409692	0.656144	0.985714	0.00834146	0.15492	0.000224243	0.0111073	0.859037	0.929125	0.00539584	0.89254	0.983555	0.0074516	0.145998
ENSG00000255435	TTC36-AS1	TTC36 and KMT2A antisense RNA 1 [Source:HGNC Symbol;Acc:HGNC:55495]	lncRNA	NA	-0.00273376	-0.110657	0.205327	0.340344	1.07074734500733e-08	0.813101	0.743355	7.54162805017691e-08	0.408399	-0.00665534	-0.113733	0.354854	0.329822	1.51913273839349e-08	0.9999	0.752937	1.0696133927247e-07	0.402876	1.27632	-0.198868	0.316249	0.223787	7.45393194603159e-06	0.663561	0.543425	3.35685082400721e-05	0.330512	0.00156524	-0.11648	0.176364	0.313371	9.64206191249691e-09	0.243897	0.691177	3.53939202807711e-08	0.410043	0.00206436	-0.122931	0.761106	0.293114	2.16980946529545e-08	0.983633	0.722327	1.45770280061147e-07	0.397186	-0.358793	-0.096018	0.256006	0.417642	1.24007605255072e-08	0.999981	0.796906	8.87853487590168e-08	0.406088	0.000305572	-0.122154	0.894713	0.306134	2.24697861201677e-08	0.97422	0.852106	1.46783789644022e-07	0.396624	-0.260533	-0.126283	0.0389164	0.266665	3.07363397280841e-09	0.999744	0.696227	2.39496869103278e-08	0.42763	0.052812	-0.122743	0.717147	0.293498	2.13087737777711e-08	0.959715	0.71977	1.44507935860595e-07	0.397476	0.103403	-0.0838119	0.388598	0.511236	1.97107304788761e-08	0.902689	0.876164	1.34459494538851e-07	0.402443	0.21066	-0.101758	0.0347351	0.371815	2.80606611912846e-09	0.999906	0.784026	2.21988637545957e-08	0.429005	0.210431	-0.0708342	0.0490935	0.544666	3.69622309497783e-09	0.988904	0.887557	2.85039354018194e-08	0.424834	0.261769	-0.054883	0.0182029	0.636685	1.65725914828152e-09	0.996984	0.933081	1.35166341980186e-08	0.436883	0.196883	-0.084981	0.0789031	0.465876	5.34338422852215e-09	0.987465	0.865671	4.02660095105512e-08	0.4192	0.113677	-0.110278	0.530628	0.353388	1.8856865090832e-08	0.790705	0.794104	1.24537659606634e-07	0.399433	0.229245	-0.0760264	0.03252	0.51084	2.11487669010411e-09	0.292905	0.871579	1.66864332249928e-08	0.437162	0.125538	0.00516722	-0.126529	-0.127806	0.154468	0.9626	0.271682	0.287108	6.9897289744793e-09	1.80356136828821e-08	0.692463	0.994073	0.695325	0.703265	5.18830899190212e-08	1.25041312324573e-07	0.418866	0.403871	0.173285	-0.0934511	0.0796134	0.42013	4.27943084117503e-09	0.99979	0.819851	3.33350198732638e-08	0.426456	0.484037	-0.0958619	0.0346172	0.401364	2.22411560497241e-09	0.29482	0.808095	1.74886429618504e-08	0.436404	0.151138	-0.105268	0.12498	0.363172	5.99798628582855e-09	0.99987	0.76418	4.56619475532195e-08	0.421245	-0.336929	0.670727	1.28233	-0.165177	-0.126691	-0.127873	0.135385	0.929674	0.948306	0.160574	0.29049	0.279452	6.35767628145677e-09	1.79885848374534e-08	1.80187347154533e-08	0.855786	0.999765	0.981957	0.54064	0.766218	0.741524	4.73604771614714e-08	1.25425769479911e-07	1.20856800286822e-07	0.420341	0.403913	0.403886	0.0525907	-0.119431	0.777205	0.325297	1.7391391194622e-08	0.999172	0.78793	1.22203743733639e-07	0.404454	0.194584	-0.120423	0.346024	0.300227	1.19204340602072e-08	0.736804	0.734536	8.42447523969671e-08	0.410476	0.00516722	-0.127806	0.9626	0.287108	1.80356136828821e-08	0.994073	0.703265	1.25041312324573e-07	0.403871	0.670727	-0.126691	0.929674	0.29049	1.79885848374534e-08	0.999765	0.766218	1.25425769479911e-07	0.403913	1.28233	-0.127873	0.948306	0.279452	1.80187347154533e-08	0.981957	0.741524	1.20856800286822e-07	0.403886	0.252565	-0.103928	0.210884	0.374475	8.68069215275336e-09	0.504554	0.797644	6.15569111057933e-08	0.415477	0.00143363	-0.116189	0.221567	0.315809	1.12723455615795e-08	0.294676	0.691291	3.98661264243111e-08	0.407591
ENSG00000163357	DCST1	DC-STAMP domain containing 1 [Source:HGNC Symbol;Acc:HGNC:26539]	protein_coding	149095	0.00457213	-0.12087	0.20703	0.534353	0.779351	0.81499	0.855211	0.799477	-0.0355374	-0.00710684	-0.0835141	0.556795	0.670165	0.910381	0.9999	0.919019	0.921005	-0.0517002	4.44598	-0.485281	0.033786	0.0693777	0.349554	0.394572	0.319	0.393871	0.0124218	0.00726373	-0.0542622	9.90703060013759e-05	0.760527	0.0117174	0.000334077	0.928887	0.0153364	0.125002	0.00791285	-0.0862666	0.487023	0.658636	0.898174	0.95372	0.913905	0.908279	-0.0499013	0.302391	-0.120904	0.569649	0.545266	0.912266	0.999981	0.862592	0.924035	-0.0519879	-0.000504213	-0.101567	0.896499	0.611368	0.936519	0.974737	0.947454	0.943365	-0.0559988	0.0382613	-0.0959497	0.858481	0.623272	0.935429	0.999744	0.900226	0.941903	-0.0558037	-0.106717	-0.101613	0.66272	0.603357	0.923259	0.947256	0.892753	0.930189	-0.0537277	0.123928	-0.0827842	0.539057	0.699786	0.907312	0.940256	0.94116	0.917499	-0.051863	-0.201537	-0.118769	0.233233	0.541767	0.799543	0.999906	0.86821	0.823611	-0.0377398	0.150916	-0.0568702	0.405155	0.776174	0.878303	0.988904	0.957153	0.891267	-0.0471677	-0.0204594	-0.101585	0.913939	0.61492	0.9369	0.996987	0.926447	0.944115	-0.0560676	0.000989851	-0.0958628	0.995841	0.630408	0.937745	0.999327	0.926276	0.943504	-0.0562204	0.455846	-0.0350759	0.131909	0.858442	0.695745	0.483807	0.97478	0.720182	-0.0268551	0.222528	-0.0382354	0.220657	0.846555	0.7868	0.533608	0.972046	0.802459	-0.0367799	0.147982	-0.159089	-0.0867111	-0.131327	0.318801	0.388545	0.654611	0.511658	0.844276	0.870395	0.759337	0.859317	0.911423	0.840151	0.856628	0.880381	-0.0434026	-0.0466937	0.159263	-0.0569924	0.340338	0.772181	0.853309	0.99979	0.956082	0.869056	-0.0445149	0.735329	-0.0392297	0.0564401	0.838355	0.52154	0.325577	0.966988	0.555132	-0.00925893	-0.0748369	-0.101635	0.652991	0.605143	0.919968	0.99987	0.890632	0.928897	-0.0538451	-0.110627	-2.25179	14.992	-0.101634	-0.0980789	-0.0748237	0.771681	0.859852	0.651308	0.609848	0.62482	0.704842	0.929324	0.933346	0.919796	0.97202	0.999765	0.849144	0.876212	0.921199	0.941811	0.935665	0.941263	0.925714	-0.0554097	-0.0561139	-0.0538172	0.424291	-0.0113559	0.171323	0.954918	0.741815	0.999172	0.995186	0.769479	-0.0319499	0.67641	-0.0594523	0.0488073	0.755422	0.49289	0.607038	0.949949	0.533063	-0.00617963	-0.159089	-0.131327	0.388545	0.511658	0.870395	0.859317	0.840151	0.880381	-0.0466937	-2.25179	-0.0980789	0.859852	0.62482	0.933346	0.999765	0.921199	0.941263	-0.0561139	14.992	-0.0748237	0.651308	0.704842	0.919796	0.849144	0.941811	0.925714	-0.0538172	0.7357	-0.0163227	0.0282527	0.932231	0.391011	0.269383	0.98632	0.43042	0.00552899	0.00715631	-0.0496484	0.000156935	0.781587	0.0164029	0.000490377	0.93672	0.0209284	0.115527
ENSG00000233762	RPS15P4	ribosomal protein S15 pseudogene 4 [Source:HGNC Symbol;Acc:HGNC:35712]	processed_pseudogene	NA	0.00408658	-0.00298251	0.119041	0.983027	8.93366262017653e-18	0.734948	0.996856	2.15630840458692e-16	0.655261	-0.00108084	0.021096	0.902048	0.882268	2.90869587862832e-17	0.9999	0.975993	6.67972698131796e-16	0.644764	0.607973	0.070776	0.669297	0.697971	5.67449763861571e-16	0.870796	0.873503	1.34315811000044e-14	0.669158	0.00527563	0.0495493	9.68436065982801e-05	0.701179	1.70182962325965e-20	0.000327418	0.907637	4.59251195091314e-19	0.705816	-0.0117999	0.00457309	0.151023	0.973973	1.06954902952171e-17	0.888271	0.995966	2.53740445931913e-16	0.653682	0.226525	0.000581166	0.557055	0.996798	2.47595099439339e-17	0.999981	0.999653	5.74940138273983e-16	0.646216	-0.0063225	-0.0497875	0.0222976	0.722731	2.27712212271262e-18	0.251041	0.970802	5.87813931577652e-17	0.667014	0.102137	0.0194987	0.511169	0.890195	2.3730792498637e-17	0.999744	0.975772	5.4799430491303e-16	0.646597	-0.225198	0.00748237	0.202471	0.957524	1.32464436818713e-17	0.842217	0.991129	3.1354437684302e-16	0.651795	-0.199914	0.0128659	0.168797	0.933323	1.69729249323948e-17	0.819825	0.990514	4.04975546036016e-16	0.654054	0.134959	0.0343894	0.271424	0.80764	1.62255557791601e-17	0.999906	0.957572	3.8449762362324e-16	0.649996	0.15043	0.058257	0.251739	0.686979	1.54205320179741e-17	0.988904	0.934267	3.64176605182711e-16	0.650448	0.175355	0.0664841	0.199325	0.646529	1.30992561350815e-17	0.996984	0.935493	3.11122286696923e-16	0.651894	0.144552	0.0489272	0.292351	0.733093	1.70448637191359e-17	0.987465	0.949912	3.98914999482949e-16	0.649557	0.419458	0.0753088	0.0549066	0.594607	4.83425960687305e-18	0.385545	0.90776	1.18331300447765e-16	0.660594	0.145747	0.0497028	0.271138	0.730333	2.2448040100059e-17	0.58566	0.940653	5.19526053750643e-16	0.651557	0.104581	-0.0395551	0.0181132	0.00560197	0.333449	0.768942	0.89788	0.969425	2.56843161656725e-17	3.88935362935052e-17	0.766686	0.957292	0.977819	0.993241	5.97081432561991e-16	8.824633763606e-16	0.650347	0.646592	0.0365418	0.0234545	0.76447	0.870686	3.88275554256742e-17	0.99979	0.976973	8.84825978298552e-16	0.646608	0.239903	0.0324263	0.397132	0.820189	2.8578408918551e-17	0.681044	0.962633	6.55570425534038e-16	0.649385	0.126378	0.0358992	0.29582	0.800796	2.37813898940761e-17	0.99987	0.954422	5.63548517239348e-16	0.651039	0.195481	4.57395	22.5559	0.0368247	0.0327279	0.038468	0.480843	0.622178	0.349479	0.798969	0.822374	0.788249	3.18227690582768e-17	3.60301278635803e-17	2.64500513674581e-17	0.918542	0.999765	0.647579	0.945076	0.968328	0.960904	7.35671703362787e-16	8.33863003703727e-16	6.08760806140855e-16	0.648413	0.647287	0.650083	0.156764	0.0449109	0.489598	0.760963	3.21280972849685e-17	0.999172	0.956074	7.4604597333823e-16	0.648327	0.120512	0.0213335	0.633722	0.880747	3.63088460717632e-17	0.881558	0.975832	8.26522813314119e-16	0.647218	-0.0395551	0.00560197	0.768942	0.969425	3.88935362935052e-17	0.957292	0.993241	8.824633763606e-16	0.646592	4.57395	0.0327279	0.622178	0.822374	3.60301278635803e-17	0.999765	0.968328	8.33863003703727e-16	0.647287	22.5559	0.038468	0.349479	0.788249	2.64500513674581e-17	0.647579	0.960904	6.08760806140855e-16	0.650083	0.293524	0.0452436	0.234415	0.751465	2.03284321856367e-17	0.528096	0.948839	4.7469512912947e-16	0.652445	0.00538955	0.0541453	8.18203924693712e-05	0.674554	1.45505585487406e-20	0.00027573	0.896389	3.91135557060848e-19	0.706977
ENSG00000077092	RARB	retinoic acid receptor beta [Source:HGNC Symbol;Acc:HGNC:9865]	protein_coding	5915	-0.00630635	0.0776707	0.085491	0.691729	0.547973	0.694272	0.917282	0.586387	-0.0119111	-0.00542071	0.0530333	0.659363	0.790263	0.878881	0.9999	0.952559	0.893525	-0.0472443	-4.63289	0.417775	0.027301	0.117141	0.192924	0.383102	0.407155	0.236966	0.0408184	-0.00926666	-0.00987245	4.71388070115941e-07	0.953625	0.00013584	2.85439469931091e-06	0.990282	0.000242454	0.234032	0.00991636	0.0557402	0.391045	0.778387	0.821623	0.93574	0.948691	0.840116	-0.040225	-0.256423	0.0645206	0.635321	0.750731	0.875867	0.999981	0.936248	0.892117	-0.0468461	-0.00416834	-0.00201493	0.288323	0.992025	0.775982	0.700165	0.999902	0.79942	-0.0351754	0.366424	0.0445773	0.0900605	0.819114	0.558232	0.999744	0.959078	0.601542	-0.0129675	-0.117859	0.0373334	0.635488	0.850869	0.875889	0.94156	0.96472	0.887016	-0.046849	0.0701418	-0.0119387	0.731207	0.956194	0.912463	0.9723	0.993487	0.92217	-0.0526532	0.033587	0.0472425	0.845677	0.812665	0.893802	0.999906	0.958741	0.906922	-0.0492811	0.0117385	0.0465078	0.94931	0.81979	0.89692	0.998207	0.966693	0.907488	-0.0497223	0.167726	0.0886985	0.382231	0.664066	0.81848	0.996984	0.937854	0.839254	-0.0398656	-0.136819	0.0153098	0.477707	0.939499	0.847082	0.987465	0.990158	0.863052	-0.043222	-0.401125	-0.0102099	0.192864	0.959401	0.705994	0.545357	0.993275	0.72935	-0.0278951	-0.191534	-0.00983108	0.296319	0.960732	0.715013	0.608549	0.991425	0.736063	-0.0291567	-0.0896179	0.172697	0.0326827	0.0796295	0.550056	0.35298	0.86762	0.692584	0.804004	0.743355	0.860204	0.846266	0.969051	0.917712	0.821012	0.765239	-0.0386954	-0.032112	-0.0586289	0.0224777	0.728352	0.910243	0.830843	0.99979	0.982823	0.849001	-0.041791	-0.350362	0.010459	0.371528	0.957731	0.751246	0.660685	0.990498	0.768684	-0.0329454	-0.0717346	0.0232201	0.669033	0.906663	0.823916	0.99987	0.980183	0.843829	-0.0409775	0.119426	-14.9501	-76.3653	0.0473258	-0.0203618	-0.0417629	0.755993	0.242937	0.0202932	0.813533	0.919052	0.828416	0.833503	0.680674	0.252522	0.968192	0.999765	0.295178	0.94884	0.985572	0.967349	0.850216	0.715836	0.296216	-0.0421064	-0.0256316	0.024975	-0.258017	-0.0131497	0.411026	0.948613	0.766202	0.999172	0.994363	0.791539	-0.034541	-0.50274	0.0119966	0.148608	0.950828	0.589548	0.627319	0.989839	0.624136	-0.0163466	0.172697	0.0796295	0.35298	0.692584	0.743355	0.846266	0.917712	0.765239	-0.032112	-14.9501	-0.0203618	0.242937	0.919052	0.680674	0.999765	0.985572	0.715836	-0.0256316	-76.3653	-0.0417629	0.0202932	0.828416	0.252522	0.295178	0.967349	0.296216	0.024975	-0.547877	-0.0201662	0.107545	0.918146	0.527877	0.385779	0.984654	0.560158	-0.00993115	-0.0096398	-0.0190677	1.94797435022743e-07	0.909668	6.44284255932723e-05	1.24744704003792e-06	0.978571	0.000120885	0.250094
ENSG00000260751		novel transcript	lncRNA	NA	-0.00435824	-0.256657	0.178542	0.141926	0.086293	0.794665	0.54033	0.119035	0.0643173	0.00173959	-0.283372	0.872402	0.109542	0.156291	0.9999	0.504641	0.204425	0.0433513	3.57603	-0.428615	0.0394661	0.0536363	0.103459	0.399555	0.284076	0.138714	0.0668062	0.00294963	-0.263324	0.0887429	0.128136	0.0589588	0.136234	0.48297	0.0690824	0.07687	-0.0112435	-0.294225	0.268541	0.0933004	0.105348	0.923329	0.468778	0.143297	0.0574869	0.0580613	-0.285069	0.902974	0.11399	0.15684	0.999981	0.499401	0.206336	0.0432214	0.000804915	-0.271519	0.816429	0.131268	0.154888	0.952324	0.700117	0.196129	0.0436851	-0.23704	-0.281023	0.214786	0.1071	0.0946849	0.999744	0.496199	0.132402	0.061164	0.0433731	-0.278046	0.843009	0.11486	0.155619	0.977723	0.511011	0.198711	0.0435109	0.262461	-0.107528	0.1363	0.564224	0.210895	0.792477	0.897535	0.263282	0.0323074	-0.102252	-0.291818	0.500314	0.0982475	0.136042	0.999906	0.492652	0.182213	0.0484296	0.066422	-0.263049	0.682651	0.145443	0.149341	0.988904	0.599344	0.194997	0.0450297	0.0663582	-0.262402	0.695085	0.148334	0.149994	0.996984	0.639841	0.195526	0.0448693	0.112434	-0.257168	0.507552	0.150311	0.136718	0.987465	0.620633	0.180297	0.0482504	0.141281	-0.261397	0.603974	0.144894	0.144499	0.830005	0.588057	0.183387	0.0462376	-0.0375118	-0.29004	0.819735	0.109572	0.174947	0.927428	0.524925	0.214266	0.0396049	-0.0999393	0.202901	-0.283437	-0.228391	0.455975	0.221616	0.108515	0.20524	0.148953	0.109336	0.824429	0.804469	0.490603	0.630039	0.190165	0.146377	0.0456719	0.0568667	-0.0211552	-0.285705	0.888627	0.11227	0.176738	0.99979	0.521191	0.225804	0.0392144	0.13443	-0.2721	0.702109	0.127554	0.169806	0.869412	0.538751	0.208657	0.040744	-0.202043	-0.313278	0.176116	0.0768628	0.0975901	0.99987	0.427272	0.13699	0.0608468	-0.965364	8.19967	-5.21108	-0.384556	-0.251225	-0.286554	0.00397002	0.475252	0.861797	0.0263301	0.165826	0.110792	0.00885726	0.151181	0.176144	0.855786	0.999765	0.945512	0.248334	0.639125	0.535707	0.0169739	0.198003	0.216881	0.134216	0.0451194	0.0393436	-0.141314	-0.307475	0.615231	0.0958302	0.164165	0.999172	0.537288	0.212071	0.0420263	0.204843	-0.272154	0.512811	0.124509	0.155194	0.822723	0.535498	0.196956	0.0441411	0.202901	-0.228391	0.221616	0.20524	0.109336	0.804469	0.630039	0.146377	0.0568667	8.19967	-0.251225	0.475252	0.165826	0.151181	0.999765	0.639125	0.198003	0.0451194	-5.21108	-0.286554	0.861797	0.110792	0.176144	0.945512	0.535707	0.216881	0.0393436	0.212719	-0.260099	0.487785	0.146367	0.152567	0.740954	0.577093	0.189874	0.0447791	0.00238699	-0.264817	0.174911	0.128665	0.0853874	0.240878	0.483739	0.0975173	0.0646732
ENSG00000243417	RPS3AP18	RPS3A pseudogene 18 [Source:HGNC Symbol;Acc:HGNC:35893]	processed_pseudogene	NA	0.00401779	-0.298146	0.343827	0.193447	0.0593167	0.885683	0.606977	0.0862132	0.0766751	0.0127436	-0.298858	0.366617	0.193001	0.06105	0.9999	0.621639	0.0915728	0.0757454	5.67485	-0.755977	0.0207616	0.0163862	0.0126031	0.365824	0.16383	0.0228475	0.140445	0.00680984	-0.237158	0.00214934	0.273046	0.0021673	0.00514367	0.658199	0.00319445	0.169411	0.014215	-0.258745	0.284387	0.256552	0.0542512	0.925669	0.686108	0.0808966	0.0795368	-0.154502	-0.26366	0.803865	0.261175	0.0795375	0.999981	0.681078	0.115466	0.0670547	0.00463591	-0.225775	0.304593	0.331755	0.0560684	0.714069	0.863352	0.0808827	0.0784839	-0.0978219	-0.276649	0.696395	0.227003	0.0770732	0.999744	0.656703	0.111008	0.0681038	0.125748	-0.269814	0.660133	0.239451	0.0759776	0.946471	0.668189	0.107281	0.0685796	-0.229139	-0.325676	0.330423	0.194947	0.0662383	0.88172	0.678367	0.0972585	0.0739606	0.0856117	-0.266706	0.66603	0.246125	0.0761653	0.999906	0.684222	0.110826	0.0684976	0.43428	-0.163558	0.038217	0.474939	0.0167961	0.988904	0.859058	0.029853	0.11485	0.376189	-0.174884	0.0862165	0.45093	0.0280598	0.996984	0.870584	0.0463101	0.0998628	0.44862	-0.184051	0.0406014	0.417845	0.0174725	0.987465	0.842574	0.0308663	0.11372	0.699134	-0.182809	0.0468883	0.422467	0.0191782	0.374926	0.833162	0.0321582	0.111038	0.514818	-0.160061	0.0146286	0.479629	0.00927147	0.262257	0.857685	0.0170251	0.132955	0.2007	0.00800886	-0.275174	-0.277282	0.250123	0.970646	0.22856	0.24263	0.0535866	0.0853255	0.727111	0.994789	0.653525	0.666259	0.0790557	0.118494	0.0808709	0.065468	0.341064	-0.209099	0.0806844	0.361415	0.0284202	0.99979	0.788384	0.0473364	0.100637	1.03855	-0.207939	0.0213816	0.35443	0.0120382	0.279826	0.775742	0.0213764	0.12567	-0.0651068	-0.289662	0.739686	0.212661	0.0821712	0.99987	0.632812	0.118381	0.066749	-0.6159	24.1905	88.2802	-0.34522	-0.190508	-0.191144	0.167404	0.104172	0.0215904	0.13868	0.412576	0.396797	0.0433905	0.0331194	0.012118	0.862626	0.999765	0.296143	0.507632	0.838899	0.824131	0.0670716	0.053805	0.0215236	0.087591	0.095981	0.125484	0.659013	-0.157521	0.0697651	0.502006	0.0259967	0.999172	0.88015	0.0437824	0.10332	1.25778	-0.222928	0.00150663	0.303599	0.0017517	0.607038	0.737326	0.00408632	0.176634	0.00800886	-0.277282	0.970646	0.24263	0.0853255	0.994789	0.666259	0.118494	0.065468	24.1905	-0.190508	0.104172	0.412576	0.0331194	0.999765	0.838899	0.053805	0.095981	88.2802	-0.191144	0.0215904	0.396797	0.012118	0.296143	0.824131	0.0215236	0.125484	1.10171	-0.16933	0.00482192	0.445388	0.00419064	0.238905	0.835431	0.00850652	0.154327	0.00772092	-0.22627	0.00052987	0.288045	0.000734119	0.00145269	0.669242	0.00116276	0.195705
ENSG00000276853		novel transcript, sense intronic to LEMD3	lncRNA	NA	0.00433834	0.0362189	0.137465	0.816792	0.0210861	0.759433	0.956589	0.0353833	0.108287	-0.00159337	0.0625685	0.870545	0.693309	0.0473947	0.9999	0.925202	0.0735178	0.0838148	2.53878	-0.149454	0.11444	0.465198	0.0127228	0.489734	0.743567	0.0230363	0.140146	0.00499601	0.0885073	0.00107167	0.549648	0.00067837	0.00276744	0.841919	0.00108362	0.197567	0.00233547	0.0626466	0.799739	0.691899	0.0467501	0.986764	0.923978	0.0711234	0.0842448	-0.214723	0.0773906	0.617218	0.631655	0.0437041	0.999981	0.894368	0.0689968	0.0863519	0.00232297	0.0850963	0.457283	0.596901	0.0391255	0.80962	0.945112	0.0591431	0.0897814	0.249095	0.0605144	0.148004	0.697526	0.0220145	0.999744	0.927568	0.0379073	0.10703	-0.203758	0.0491639	0.301143	0.754167	0.0323323	0.873114	0.943579	0.0515641	0.0956036	-0.407747	-0.0439572	0.010728	0.792068	0.00404389	0.587384	0.960415	0.00866679	0.155261	-0.121275	0.0460933	0.375365	0.77005	0.0359072	0.999906	0.949242	0.0581705	0.0924153	0.0516131	0.0731593	0.724915	0.651917	0.0457524	0.989728	0.924026	0.0704033	0.0849212	-0.000799831	0.0595385	0.995826	0.714967	0.047852	0.999803	0.952225	0.0732497	0.0835128	-0.0476913	0.0499422	0.755763	0.756027	0.0462042	0.991032	0.95643	0.0710566	0.0846133	0.275188	0.0965733	0.261572	0.546089	0.0301104	0.602888	0.888224	0.0475144	0.0977501	-0.0629129	0.0410916	0.670291	0.799012	0.0524668	0.85489	0.960432	0.0757267	0.0815502	-0.0517667	0.0211852	0.0545889	0.061201	0.667579	0.88752	0.72931	0.706758	0.0524068	0.0555915	0.906236	0.981351	0.936391	0.922909	0.0776344	0.082095	0.081587	0.0796854	-0.0886903	0.0373981	0.512737	0.815083	0.0479905	0.99979	0.964791	0.074138	0.0844017	0.282711	0.0751172	0.369451	0.635871	0.0418412	0.659075	0.90916	0.0622576	0.0887336	-0.146207	0.0325643	0.276665	0.836841	0.0364212	0.99987	0.961314	0.0588484	0.0930548	-0.312567	18.0307	52.8151	0.0222545	0.121908	0.108456	0.309984	0.0779952	0.0467041	0.889543	0.444694	0.488101	0.0385265	0.0176558	0.0127099	0.888094	0.999765	0.332742	0.968236	0.853219	0.86994	0.0604786	0.031231	0.0224236	0.0913116	0.114726	0.124138	-0.113873	0.0346169	0.652051	0.833264	0.0520522	0.999172	0.971169	0.0794628	0.081805	0.2386	0.0663793	0.395537	0.673872	0.0431387	0.765681	0.923493	0.065586	0.0877742	0.0211852	0.061201	0.88752	0.706758	0.0555915	0.981351	0.922909	0.082095	0.0796854	18.0307	0.121908	0.0779952	0.444694	0.0176558	0.999765	0.853219	0.031231	0.114726	52.8151	0.108456	0.0467041	0.488101	0.0127099	0.332742	0.86994	0.0224236	0.124138	0.285967	0.0842353	0.29807	0.596938	0.0377961	0.58919	0.900841	0.0569432	0.0919065	0.004679	0.0901036	0.00259453	0.546743	0.0013446	0.00599265	0.839686	0.00204247	0.181189
ENSG00000205683	DPF3	double PHD fingers 3 [Source:HGNC Symbol;Acc:HGNC:17427]	protein_coding	8110	-0.00071107	0.249828	0.789309	0.0842415	0.128674	0.973408	0.436624	0.167827	0.0504338	5.45388445885598e-05	0.245874	0.995083	0.0895908	0.131728	0.9999	0.464671	0.176788	0.0495916	1.63011	0.145496	0.285392	0.455874	0.12475	0.64214	0.738468	0.162771	0.0592986	-0.00174555	0.235924	0.219597	0.0985213	0.0791509	0.293765	0.433606	0.0909641	0.0672174	0.0115549	0.260281	0.163046	0.0683815	0.0678968	0.894849	0.413412	0.09819	0.0722872	-0.32323	0.272519	0.405166	0.0640533	0.104591	0.999981	0.391777	0.146147	0.057737	-0.00499605	0.191466	0.0749493	0.183471	0.0437748	0.424441	0.763308	0.0651999	0.0863016	0.278863	0.246821	0.0725509	0.0804618	0.0429346	0.999744	0.439108	0.0672184	0.0869051	-0.112587	0.240118	0.528731	0.095153	0.115517	0.917954	0.473723	0.153741	0.0542647	-0.133386	0.217472	0.365164	0.167034	0.11021	0.895105	0.64501	0.150491	0.0565851	-0.158859	0.228076	0.198281	0.110819	0.0751784	0.999906	0.516313	0.109666	0.0689305	-0.247719	0.181632	0.0592868	0.208144	0.0380083	0.988904	0.671211	0.060185	0.0906728	-0.299082	0.165301	0.0282542	0.250143	0.0238013	0.996984	0.747661	0.0402512	0.104741	-0.220974	0.200507	0.108563	0.164029	0.0542959	0.987465	0.641589	0.0816598	0.0795105	-0.704127	0.151761	0.00108687	0.267774	0.00232993	0.320821	0.727701	0.00512869	0.167598	-0.395993	0.157398	0.00235273	0.256387	0.00376355	0.246124	0.705513	0.00776059	0.157138	-0.253272	0.149499	0.243873	0.288188	0.0183829	0.268941	0.0804347	0.0515316	0.0162797	0.0802059	0.651655	0.818968	0.433509	0.364683	0.0285234	0.112519	0.117072	0.0675689	-0.30136	0.187079	0.0124468	0.182935	0.0124746	0.99979	0.6271	0.0233385	0.124666	-0.721143	0.199569	0.0101008	0.15231	0.0107901	0.273061	0.576278	0.019427	0.128741	-0.0695261	0.238183	0.569182	0.101143	0.108997	0.99987	0.477994	0.150494	0.0569761	0.0669385	-18.2248	-69.9592	0.256328	0.182222	0.179253	0.810971	0.0487944	0.00317549	0.0822508	0.206698	0.194355	0.119167	0.0307455	0.00469958	0.977073	0.999765	0.285398	0.41071	0.68866	0.659216	0.159621	0.050417	0.00942452	0.0538055	0.0982525	0.15131	-0.31446	0.191028	0.167175	0.197375	0.0630594	0.999172	0.680462	0.0935548	0.0755793	-0.868826	0.210182	0.000398281	0.115868	0.00096453	0.607038	0.5219	0.00240953	0.191286	0.149499	0.288188	0.268941	0.0515316	0.0802059	0.818968	0.364683	0.112519	0.0675689	-18.2248	0.182222	0.0487944	0.206698	0.0307455	0.999765	0.68866	0.050417	0.0982525	-69.9592	0.179253	0.00317549	0.194355	0.00469958	0.285398	0.659216	0.00942452	0.15131	-0.853739	0.163897	0.000381209	0.223931	0.000931861	0.238905	0.671994	0.00226843	0.192119	-0.0027124	0.228377	0.0578096	0.105263	0.0374269	0.0934203	0.445687	0.0451083	0.0911461
ENSG00000267454	ZNF582-DT	ZNF582 divergent transcript [Source:HGNC Symbol;Acc:HGNC:25213]	lncRNA	386758	0.00314213	-0.0511562	0.228828	0.715047	0.457631	0.830601	0.924915	0.500972	-0.00226546	0.00564037	-0.0440725	0.517222	0.754818	0.579641	0.9999	0.942534	0.62526	-0.0151551	1.34916	-0.117196	0.382089	0.552924	0.704752	0.708051	0.796896	0.727949	-0.0318817	-0.00148259	-0.0426429	0.290584	0.760527	0.495505	0.371461	0.928887	0.50979	-0.00639769	0.00497918	-0.0279437	0.543843	0.842541	0.58597	0.957392	0.96525	0.62467	-0.015798	-0.165396	-0.0205254	0.666045	0.886606	0.608732	0.999981	0.975403	0.654232	-0.0180997	-0.00146805	-0.0501258	0.598695	0.727183	0.597375	0.875007	0.970802	0.635884	-0.0169532	0.047306	-0.0339659	0.759498	0.809046	0.620362	0.999744	0.956167	0.660023	-0.0192707	-0.0345273	-0.0359049	0.844743	0.798863	0.627338	0.977783	0.953842	0.660012	-0.0199721	-0.226559	-0.0984218	0.116464	0.519203	0.352197	0.771215	0.879305	0.405883	0.010441	0.113463	-0.0213293	0.352281	0.879368	0.525257	0.999906	0.972976	0.57473	-0.00954908	0.0403235	-0.0236374	0.757903	0.870138	0.6202	0.991249	0.976593	0.658832	-0.0192544	-0.00182378	-0.0346022	0.989329	0.811854	0.632153	0.999337	0.97159	0.671221	-0.0204558	0.19027	0.00503588	0.16166	0.971643	0.402507	0.987465	0.995463	0.454127	0.00407011	-0.126613	-0.0510506	0.563591	0.721844	0.590319	0.808087	0.944294	0.622954	-0.016239	-0.0298126	-0.038043	0.821422	0.792068	0.624092	0.927726	0.957866	0.652145	-0.0198745	0.0513177	-0.0386897	-0.0300602	-0.0412313	0.633659	0.772449	0.831027	0.776526	0.601953	0.619976	0.892536	0.958487	0.959746	0.942347	0.63491	0.651739	-0.0176169	-0.0194555	0.0533953	-0.0201322	0.65939	0.888091	0.606072	0.99979	0.979639	0.646751	-0.0180377	-0.241054	-0.0477139	0.391821	0.736434	0.53952	0.677434	0.944884	0.572104	-0.0111588	0.154525	-0.00671152	0.197478	0.961992	0.432645	0.99987	0.991655	0.485602	0.000570953	0.497522	-7.83034	-3.64181	0.0220576	-0.0598986	-0.0347735	0.0684953	0.395168	0.879485	0.875797	0.678439	0.807967	0.276232	0.540768	0.627618	0.855786	0.999765	0.952451	0.964847	0.935067	0.963963	0.327425	0.587317	0.656422	0.0211948	-0.0112898	-0.0202333	0.115574	-0.00976425	0.608426	0.946985	0.597531	0.999172	0.994235	0.638598	-0.0171646	-0.041747	-0.0330072	0.868142	0.815538	0.627041	0.959646	0.9624	0.658833	-0.0201746	-0.0386897	-0.0412313	0.772449	0.776526	0.619976	0.958487	0.942347	0.651739	-0.0194555	-7.83034	-0.0598986	0.395168	0.678439	0.540768	0.999765	0.935067	0.587317	-0.0112898	-3.64181	-0.0347735	0.879485	0.807967	0.627618	0.952451	0.963963	0.656422	-0.0202333	-0.14566	-0.0456828	0.553937	0.749205	0.586575	0.782728	0.947827	0.615883	-0.0160414	-0.00140046	-0.0431941	0.324137	0.757858	0.512519	0.405202	0.927733	0.526123	-0.00820867
ENSG00000258315	C17orf49	chromosome 17 open reading frame 49 [Source:HGNC Symbol;Acc:HGNC:28737]	protein_coding	124944	0.00554507	-0.110808	0.0686124	0.495655	2.71518910789347e-06	0.649122	0.835081	1.23588327671913e-05	0.313295	0.0136551	-0.104844	0.179465	0.523345	5.38253352100489e-06	0.9999	0.858386	2.35766299869532e-05	0.30026	1.36719	-0.197938	0.447981	0.391557	3.6945842573818e-05	0.751184	0.691925	0.000139966	0.29521	0.00116012	-0.0740495	0.481651	0.653202	9.68649774471281e-06	0.563814	0.889331	2.09454658154744e-05	0.288807	0.00946636	-0.0690023	0.324285	0.674801	7.82152074334521e-06	0.929401	0.91976	3.21419238763659e-05	0.293004	-0.252865	-0.0599569	0.573612	0.722373	1.04931076441493e-05	0.999981	0.927988	4.34034985376083e-05	0.287229	0.00419361	-0.0349765	0.198044	0.834158	5.7467707257551e-06	0.616113	0.984272	2.33165584477497e-05	0.298996	-0.22338	-0.0814079	0.215746	0.618546	6.07764660768017e-06	0.999744	0.897877	2.6056360049329e-05	0.297913	0.00484137	-0.0804746	0.981326	0.626592	1.20886810584117e-05	0.997963	0.902749	4.82018202570551e-05	0.284424	-0.161931	-0.0667618	0.339653	0.710933	9.72373143612413e-06	0.884636	0.943993	3.97534626763137e-05	0.29168	0.0358132	-0.076692	0.802839	0.643622	1.17589823378269e-05	0.999906	0.913599	4.761724144041e-05	0.284973	0.212485	-0.0255392	0.163724	0.878932	5.05910918532509e-06	0.988904	0.978885	2.19291303562237e-05	0.301453	0.192579	-0.0287835	0.226476	0.864727	6.27106939979702e-06	0.996984	0.981586	2.65680859157355e-05	0.297305	0.142878	-0.0513304	0.372009	0.759156	8.45970428635259e-06	0.987465	0.957757	3.50204153167234e-05	0.291469	0.206893	-0.0530446	0.420641	0.752009	9.04241897392817e-06	0.719429	0.949692	3.55511279613661e-05	0.290161	0.155307	-0.0462127	0.316114	0.78421	9.20885846991881e-06	0.624584	0.956628	3.67119197787183e-05	0.29276	0.0980553	0.0122904	-0.0801542	-0.0789979	0.438372	0.937779	0.628044	0.644188	1.10398165333801e-05	1.44038525344659e-05	0.816177	0.989324	0.901054	0.899339	4.46095208377367e-05	5.69963019840427e-05	0.289153	0.283818	0.113441	-0.0588322	0.425423	0.726038	1.08692731169534e-05	0.99979	0.942179	4.4508186670209e-05	0.289464	0.294283	-0.0619642	0.374134	0.71016	1.01415605376538e-05	0.663221	0.936575	3.97967093690104e-05	0.290844	0.0134593	-0.0800783	0.924377	0.632681	1.43850926217105e-05	0.99987	0.902902	5.79021545922438e-05	0.283844	-0.0721488	13.7678	24.9112	-0.0899192	-0.0316293	-0.057309	0.824109	0.202532	0.376871	0.596016	0.851485	0.732319	1.41277490794252e-05	6.97262917806661e-06	1.01825949476606e-05	0.979087	0.999765	0.667051	0.871999	0.974929	0.949491	5.56708233610834e-05	2.96732507013405e-05	3.99131632405851e-05	0.284208	0.298246	0.290764	-0.0310562	-0.0879478	0.906919	0.611538	1.43551572170385e-05	0.999172	0.917071	5.72500289548981e-05	0.283886	0.277782	-0.0697398	0.346439	0.6737	9.71171138347433e-06	0.736939	0.923493	3.92429339764162e-05	0.291705	0.0122904	-0.0789979	0.937779	0.644188	1.44038525344659e-05	0.989324	0.899339	5.69963019840427e-05	0.283818	13.7678	-0.0316293	0.202532	0.851485	6.97262917806661e-06	0.999765	0.974929	2.96732507013405e-05	0.298246	24.9112	-0.057309	0.376871	0.732319	1.01825949476606e-05	0.667051	0.949491	3.99131632405851e-05	0.290764	0.254563	-0.056779	0.378643	0.73489	1.02090160968203e-05	0.654106	0.944593	3.98964667374986e-05	0.290712	0.00151661	-0.070889	0.362885	0.666586	8.34298508852435e-06	0.445202	0.8927	1.80854498595372e-05	0.291741
ENSG00000267481		novel transcript, sense intronic to ZNF506	lncRNA	NA	-0.00590789	-0.118439	0.00348812	0.266167	7.44215672656147e-05	0.230355	0.680882	0.000243883	0.247028	-0.00377887	-0.143814	0.583771	0.200493	0.00248743	0.9999	0.62956	0.00573826	0.165954	0.194909	-0.0722505	0.868381	0.631917	0.0240693	0.954691	0.841182	0.0397923	0.119455	0.000775774	-0.146024	0.485696	0.19133	0.00230418	0.567528	0.571575	0.00337967	0.167877	-0.00120531	-0.151981	0.852901	0.175632	0.00277434	0.989358	0.599736	0.0061414	0.163195	-0.226662	-0.131871	0.454474	0.247984	0.00223547	0.999981	0.667194	0.00525609	0.168636	-0.00082704	-0.159511	0.708141	0.163532	0.00265652	0.915754	0.740238	0.00557678	0.164294	-0.00452012	-0.150502	0.970533	0.178793	0.00281216	0.999744	0.60153	0.00633771	0.162852	0.192031	-0.140508	0.166409	0.204688	0.00127316	0.83473	0.632453	0.00309962	0.182517	0.0871201	-0.0901214	0.446034	0.459071	0.00225331	0.920378	0.855556	0.00519104	0.170308	0.116195	-0.1374	0.228025	0.217296	0.00154366	0.999906	0.653616	0.00377364	0.177814	0.0488672	-0.137797	0.636896	0.230314	0.0025678	0.988904	0.692773	0.00582678	0.165152	0.109111	-0.121059	0.310584	0.291319	0.00184164	0.996984	0.783522	0.00433991	0.173462	0.0872421	-0.132539	0.419488	0.243085	0.00215195	0.987465	0.722528	0.00499759	0.169588	0.0126903	-0.148791	0.941772	0.193046	0.00280758	0.979947	0.64791	0.0060527	0.162893	0.098469	-0.134372	0.332243	0.226618	0.00072902	0.63811	0.673729	0.00183078	0.198007	0.00128706	0.00747863	-0.157166	-0.155241	0.98764	0.942223	0.15108	0.168361	0.00108336	0.00108108	0.997765	0.989736	0.555464	0.586067	0.0026885	0.00269538	0.188469	0.18852	-0.0959201	-0.176956	0.303157	0.109581	0.000692873	0.99979	0.517835	0.00185772	0.199218	-0.119434	-0.165407	0.582653	0.133856	0.000954333	0.802826	0.548231	0.00232368	0.191543	0.110441	-0.139738	0.232583	0.201142	0.000593552	0.99987	0.621505	0.00163072	0.202883	0.0215647	4.47495	7.58895	-0.154887	-0.140754	-0.149608	0.919272	0.528976	0.681834	0.165804	0.209341	0.177041	0.00107881	0.00091715	0.00100962	0.992367	0.999765	0.865542	0.545811	0.692456	0.641349	0.00268232	0.00236723	0.0024477	0.188572	0.192503	0.19018	-0.0216485	-0.161195	0.901027	0.157775	0.00107646	0.999172	0.631909	0.00273899	0.188625	-0.286732	-0.17006	0.136468	0.116756	0.000423463	0.627319	0.523422	0.0011605	0.210788	0.00747863	-0.155241	0.942223	0.168361	0.00108108	0.989736	0.586067	0.00269538	0.18852	4.47495	-0.140754	0.528976	0.209341	0.00091715	0.999765	0.692456	0.00236723	0.192503	7.58895	-0.149608	0.681834	0.177041	0.00100962	0.865542	0.641349	0.0024477	0.19018	-0.196091	-0.176779	0.300324	0.109749	0.000689215	0.591327	0.517487	0.00173816	0.199343	0.000789358	-0.145369	0.483327	0.193514	0.00229915	0.56549	0.572453	0.00336093	0.167932
ENSG00000263934	SNORD3A	small nucleolar RNA, C/D box 3A [Source:HGNC Symbol;Acc:HGNC:33189]	snoRNA	NA	-0.00149104	0.709677	0.721164	0.00219472	2.02874276768534e-06	0.965421	0.0848124	9.46413049875812e-06	0.318752	-0.00999568	0.719243	0.471219	0.00189616	1.69780006687968e-06	0.9999	0.087589	8.27657642724899e-06	0.322059	-4.26771	1.05737	0.0454045	0.000191121	2.04881920454386e-07	0.406619	0.0222256	1.29843839079317e-06	0.402004	-0.00468164	0.674645	0.034326	0.00265817	2.77239296404977e-07	0.0595354	0.0884524	7.85115121954805e-07	0.354594	0.0260731	0.733879	0.0436149	0.00118713	3.34331515236066e-07	0.7828	0.0746203	1.81148476718792e-06	0.351323	0.383662	0.670076	0.529555	0.00434389	1.79619478302376e-06	0.999981	0.118608	8.70524776510422e-06	0.321015	-0.00227337	0.676787	0.609049	0.00396205	1.90874062233526e-06	0.878773	0.235076	8.59222358033479e-06	0.319887	-0.123286	0.701212	0.616408	0.00232822	1.91797044819204e-06	0.999744	0.095733	9.1462968473719e-06	0.319797	-0.168335	0.692839	0.548654	0.00264407	1.82543288095656e-06	0.920774	0.106113	8.67518422137558e-06	0.320716	-0.225088	0.565601	0.327155	0.0225214	5.56008517840391e-06	0.88172	0.323605	2.39608807418956e-05	0.302668	0.0253515	0.704444	0.896498	0.00236467	2.13312402470014e-06	0.999906	0.104457	1.01074421448215e-05	0.317817	0.0142303	0.705284	0.945589	0.00291911	2.14503802733052e-06	0.997867	0.132059	1.00653272883714e-05	0.317713	0.121026	0.734232	0.577156	0.00204724	1.86645014110026e-06	0.996984	0.132951	8.84586825415309e-06	0.320303	-0.00955331	0.699623	0.965039	0.00290101	2.14770512480296e-06	0.997914	0.145092	1.0076886963757e-05	0.31769	0.166876	0.723916	0.632984	0.00210632	1.93804743208878e-06	0.845082	0.108549	8.75255369482072e-06	0.319603	-0.0600835	0.68666	0.776005	0.00374462	2.51850855000697e-06	0.905884	0.135497	1.1364148534254e-05	0.317859	-0.0505149	0.179649	0.699528	0.747471	0.769317	0.40012	0.00256905	0.00173233	2.5127446906401e-06	1.8943348231887e-06	0.938082	0.860792	0.0961359	0.0876955	1.16410968678374e-05	9.05641781508826e-06	0.317902	0.323218	-0.0263399	0.695158	0.891896	0.00314732	2.5909261050926e-06	0.99979	0.123088	1.22209949087637e-05	0.317323	-0.0657996	0.696059	0.884031	0.00294271	2.58763107177146e-06	0.957979	0.108943	1.16155883666186e-05	0.317347	-0.0256566	0.69653	0.894085	0.002916	2.59180134829867e-06	0.99987	0.102353	1.22556861028869e-05	0.317316	0.221818	22.855	-0.0268298	0.7243	0.784543	0.700558	0.614888	0.118642	0.999443	0.00223686	0.000910505	0.00290495	2.3292097775938e-06	8.61814165402682e-07	2.61272422363076e-06	0.949394	0.999765	0.999786	0.0779009	0.0823598	0.127959	1.09049366860073e-05	4.4143046591256e-06	1.16528060443433e-05	0.319334	0.337762	0.317164	-0.274529	0.649824	0.446146	0.00673867	2.00741706623588e-06	0.999172	0.199292	9.63689881866721e-06	0.322131	-0.00630906	0.700302	0.987482	0.00262991	2.61243306253325e-06	0.995662	0.105381	1.19617698721538e-05	0.317166	0.179649	0.747471	0.40012	0.00173233	1.8943348231887e-06	0.860792	0.0876955	9.05641781508826e-06	0.323218	22.855	0.784543	0.118642	0.000910505	8.61814165402682e-07	0.999765	0.0823598	4.4143046591256e-06	0.337762	-0.0268298	0.700558	0.999443	0.00290495	2.61272422363076e-06	0.999786	0.127959	1.16528060443433e-05	0.317164	-0.0163015	0.698957	0.966992	0.00298575	2.61069616880734e-06	0.985678	0.114645	1.16213402841689e-05	0.317179	-0.00466455	0.671333	0.037293	0.00281843	2.95884015268467e-07	0.0636886	0.0902825	8.19947099317493e-07	0.35346
ENSG00000280063		tec	TEC	NA	-0.0034192	0.0781059	0.307338	0.664349	0.000100987	0.866333	0.906331	0.000320784	0.240476	0.000613962	0.0584725	0.956176	0.747031	0.000158768	0.9999	0.94024	0.000498291	0.230609	5.60638	-0.403782	0.00264184	0.0840697	7.94039795130491e-06	0.308389	0.350093	3.55591734341046e-05	0.329162	0.00678349	0.0985973	7.99582782971105e-05	0.547724	1.44747991929282e-07	0.000275798	0.840532	4.30847885562325e-07	0.365792	-0.0195018	0.0354044	0.0609515	0.841233	3.40901511932698e-05	0.822441	0.96503	0.000121079	0.263419	0.706684	0.00151284	0.147653	0.993376	6.36306924376496e-05	0.999981	0.999187	0.000219954	0.250358	0.00243664	0.0861391	0.495111	0.639527	0.00012986	0.827581	0.956286	0.000381782	0.235016	0.0792133	0.0597987	0.689004	0.739767	0.000148295	0.999744	0.940103	0.000465022	0.23211	-0.237621	0.0472067	0.29121	0.792357	9.7862271023601e-05	0.868339	0.951724	0.000316758	0.241155	0.0657812	0.0688618	0.724099	0.728574	0.000178536	0.9723	0.946178	0.000545306	0.230452	-0.0198615	0.0573196	0.899133	0.751546	0.000157872	0.999906	0.944123	0.000494606	0.230734	0.0809684	0.0805862	0.628879	0.663422	0.000143638	0.988904	0.927382	0.000447854	0.23281	-0.0128171	0.0560999	0.941513	0.763259	0.000158606	0.997591	0.962797	0.000490334	0.230632	0.0214367	0.0639673	0.902636	0.727777	0.000157947	0.996661	0.94935	0.00048888	0.230723	-0.168826	0.0369687	0.547765	0.840457	0.000135876	0.800191	0.971351	0.00041031	0.234026	0.148943	0.0911043	0.378347	0.62127	0.000160753	0.673529	0.910228	0.000478634	0.23279	-0.0425193	0.0111721	0.0556967	0.059502	0.758351	0.94812	0.758192	0.749653	0.000215952	0.000224556	0.934889	0.991564	0.942746	0.935762	0.0006405	0.000666778	0.226186	0.225305	-0.0772458	0.0406705	0.61914	0.824603	0.000202176	0.99979	0.966586	0.000618872	0.227668	0.12738	0.0653476	0.724824	0.720416	0.000213237	0.881971	0.938855	0.000615256	0.226471	-0.108729	0.0394019	0.481294	0.828649	0.000181523	0.99987	0.960016	0.000566657	0.230082	-0.780115	-4.83029	-11.8249	-0.0268179	0.0388421	0.0447683	0.0252082	0.683197	0.701074	0.881002	0.834525	0.807168	2.5013631251534e-05	0.000209343	0.000211087	0.855786	0.999765	0.873603	0.965707	0.970967	0.963945	9.29511719627462e-05	0.000632987	0.000607957	0.272574	0.226885	0.226699	-0.0771038	0.0423298	0.790055	0.822464	0.000218182	0.999172	0.970283	0.00066183	0.225954	-0.105966	0.0518309	0.742504	0.775148	0.000214715	0.91876	0.956058	0.000633711	0.226315	0.0111721	0.059502	0.94812	0.749653	0.000224556	0.991564	0.935762	0.000666778	0.225305	-4.83029	0.0388421	0.683197	0.834525	0.000209343	0.999765	0.970967	0.000632987	0.226885	-11.8249	0.0447683	0.701074	0.807168	0.000211087	0.873603	0.963945	0.000607957	0.226699	-0.0761839	0.0489767	0.809508	0.789719	0.000219389	0.921571	0.956649	0.000627698	0.22583	0.00634994	0.100745	0.000292586	0.545369	4.4566716395056e-07	0.000852357	0.839458	1.19661259687126e-06	0.346263
ENSG00000254533		novel transcript	lncRNA	NA	-9.86625e-05	-0.133785	0.964988	0.271124	0.056335	0.997565	0.685313	0.0825136	0.078332	0.002172	-0.138157	0.771273	0.256061	0.0546946	0.9999	0.69055	0.0831863	0.079277	0.711386	-0.164539	0.598553	0.343049	0.149306	0.834293	0.654868	0.190283	0.051865	-0.00525304	-0.164553	3.31833130594752e-06	0.121698	6.92021107415515e-06	1.62717891000575e-05	0.473016	1.53629867273658e-05	0.295392	0.000916732	-0.133185	0.896354	0.272037	0.0560329	0.992714	0.701951	0.0832075	0.0785042	0.39757	-0.166975	0.224211	0.174826	0.0329086	0.999981	0.585577	0.0541347	0.0950687	0.000890373	-0.124607	0.709671	0.313297	0.0536441	0.915799	0.855828	0.0778218	0.0798955	-0.145081	-0.134763	0.271603	0.261697	0.0363453	0.999744	0.690261	0.0583758	0.0920445	0.312151	-0.118097	0.03627	0.316416	0.0108386	0.767525	0.737465	0.0200934	0.127164	0.0708412	-0.123362	0.569581	0.353197	0.0536183	0.944864	0.804524	0.0809626	0.0808518	-0.123118	-0.148189	0.238122	0.219157	0.0339685	0.999906	0.655303	0.055427	0.0941067	0.025922	-0.127588	0.817168	0.304814	0.0553064	0.991896	0.760118	0.0829988	0.0789217	0.0444159	-0.122341	0.703754	0.326995	0.0535289	0.996984	0.808018	0.080728	0.079964	-0.14069	-0.163266	0.227953	0.182458	0.0331982	0.987465	0.666897	0.053536	0.0948031	0.00767631	-0.133293	0.967443	0.280625	0.0563403	0.989061	0.737663	0.0814321	0.078329	-0.14631	-0.170288	0.194417	0.167149	0.0300518	0.507152	0.611952	0.0468745	0.0989463	-0.125171	0.206427	-0.138999	-0.082505	0.173297	0.0693223	0.247264	0.499882	0.0281975	0.0162826	0.693686	0.772379	0.670215	0.833644	0.0457234	0.0286346	0.100875	0.117067	-0.08633	-0.154167	0.405522	0.209965	0.0433317	0.99979	0.65942	0.0680217	0.0876337	0.07983	-0.130889	0.741512	0.285356	0.0535089	0.889319	0.7238	0.0769762	0.0809176	-0.141458	-0.158737	0.168836	0.190743	0.0277878	0.99987	0.609589	0.0467875	0.101317	-0.099402	4.80938	-20.0206	-0.147007	-0.118713	-0.156389	0.67447	0.543216	0.329933	0.235981	0.340454	0.202293	0.0522245	0.0487101	0.0394407	0.95875	0.999765	0.632856	0.626946	0.801868	0.668113	0.0785955	0.0749492	0.0596108	0.0816989	0.0839277	0.0905814	-0.297723	-0.191429	0.121521	0.12638	0.0229778	0.999172	0.586157	0.0395072	0.107	0.00912585	-0.13597	0.966266	0.264587	0.0556014	0.989986	0.705378	0.0816663	0.0796796	0.206427	-0.082505	0.0693223	0.499882	0.0162826	0.772379	0.833644	0.0286346	0.117067	4.80938	-0.118713	0.543216	0.340454	0.0487101	0.999765	0.801868	0.0749492	0.0839277	-20.0206	-0.156389	0.329933	0.202293	0.0394407	0.632856	0.668113	0.0596108	0.0905814	-0.00553621	-0.136933	0.979107	0.266843	0.0556234	0.991208	0.711643	0.0792346	0.0796669	-0.00504106	-0.167018	1.20222903154901e-05	0.122037	2.08303081592665e-05	4.92975507103048e-05	0.47283	4.22948562078364e-05	0.273503
ENSG00000234614	C2CD4D-AS1	C2CD4D and THEM5 antisense RNA 1 [Source:HGNC Symbol;Acc:HGNC:54045]	lncRNA	NA	-0.000886776	-0.0676774	0.762686	0.668974	0.00572532	0.96884	0.908953	0.0114628	0.144431	0.0076521	-0.0860035	0.432477	0.586137	0.00463437	0.9999	0.887644	0.00989763	0.149992	3.58065	-0.35943	0.0336771	0.0941093	0.00045735	0.394572	0.367914	0.00128312	0.234364	0.00505185	-0.0434137	0.000919258	0.768328	5.69665310820657e-05	0.00241582	0.931629	0.000108265	0.252697	0.0014182	-0.0707317	0.877451	0.654332	0.00588222	0.991276	0.912276	0.011827	0.143714	0.240611	-0.0922509	0.574935	0.56722	0.00523386	0.999981	0.869938	0.0110881	0.146801	0.00570827	-0.0102145	0.0650578	0.948378	0.0014756	0.398666	0.996265	0.00331956	0.178919	-0.237644	-0.0732134	0.167318	0.638279	0.00273999	0.999744	0.908446	0.00619049	0.163511	-0.176406	-0.0816568	0.370548	0.603372	0.00429906	0.882053	0.892753	0.00902951	0.15195	0.0202877	-0.0372425	0.900776	0.829826	0.00800405	0.990044	0.970974	0.0157091	0.136997	-0.0170921	-0.0744134	0.900699	0.638366	0.00590161	0.999906	0.910917	0.0122251	0.143627	0.112157	-0.0433586	0.443292	0.78829	0.00468787	0.988904	0.959693	0.00987705	0.149692	0.0773973	-0.0516124	0.612023	0.750886	0.00535583	0.996984	0.960112	0.0110593	0.146194	0.00266919	-0.071939	0.986099	0.654413	0.00593784	0.998819	0.930925	0.012114	0.143464	0.0679595	-0.0633954	0.782128	0.693546	0.00575919	0.918234	0.936037	0.0113557	0.144275	0.0890925	-0.0558567	0.545949	0.728749	0.00666176	0.78811	0.940393	0.012733	0.141988	0.00383606	0.0112823	-0.076424	-0.0735597	0.974602	0.9399	0.628251	0.650916	0.00770018	0.0076859	0.995067	0.989702	0.901227	0.901392	0.0149269	0.0149843	0.138054	0.138105	-0.0955019	-0.0961815	0.480383	0.547346	0.00631587	0.99979	0.882936	0.0129326	0.143426	0.330407	-0.0537782	0.293297	0.733814	0.00495017	0.598856	0.943075	0.00983323	0.149935	-0.143925	-0.0992513	0.283818	0.530374	0.00486249	0.99987	0.856912	0.0103636	0.150408	-0.58235	18.3939	29.9261	-0.138765	-0.00893406	-0.0465957	0.0562721	0.0717934	0.263326	0.379351	0.95517	0.769143	0.00174995	0.00206744	0.00466538	0.855786	0.999765	0.577441	0.751147	0.99277	0.956813	0.00412711	0.00484842	0.00936677	0.176659	0.172481	0.151503	0.22984	-0.0340071	0.361346	0.835362	0.00552138	0.999172	0.971438	0.0114855	0.14703	0.429509	-0.0572296	0.123849	0.713612	0.00296178	0.623016	0.936031	0.00648797	0.163338	0.0112823	-0.0735597	0.9399	0.650916	0.0076859	0.989702	0.901392	0.0149843	0.138105	18.3939	-0.00893406	0.0717934	0.95517	0.00206744	0.999765	0.99277	0.00484842	0.172481	29.9261	-0.0465957	0.263326	0.769143	0.00466538	0.577441	0.956813	0.00936677	0.151503	0.271514	-0.0493846	0.322855	0.756336	0.00521031	0.609502	0.951353	0.0102881	0.148575	0.00554606	-0.0365147	0.000296701	0.801883	2.24252827108498e-05	0.000863017	0.942096	4.52946735347968e-05	0.272005
ENSG00000249087	ZNF436-AS1	ZNF436 antisense RNA 1 [Source:HGNC Symbol;Acc:HGNC:25122]	lncRNA	NA	7.76274656833905e-05	-0.133357	0.973816	0.296993	0.0171352	0.998554	0.710013	0.0296183	0.114278	0.00558441	-0.142799	0.476914	0.263265	0.0141014	0.9999	0.697237	0.0259549	0.119815	-1.11171	-0.0550697	0.427594	0.758644	0.0226277	0.737588	0.901396	0.03776	0.12151	-0.00192642	-0.144023	0.126358	0.251836	0.00686204	0.184052	0.635518	0.0093443	0.139606	0.0140533	-0.115531	0.0549161	0.353738	0.00398911	0.813628	0.765347	0.00845963	0.153892	0.165842	-0.146557	0.631248	0.260541	0.0156872	0.999981	0.68041	0.028696	0.116797	-6.59617e-05	-0.133655	0.979097	0.304483	0.0171378	0.997665	0.851754	0.0288487	0.114274	-0.0932699	-0.13322	0.502787	0.293709	0.0144156	0.999744	0.720287	0.026266	0.119193	-0.116693	-0.139001	0.462261	0.274144	0.013914	0.90667	0.704019	0.0249543	0.120192	0.115194	-0.136012	0.377898	0.328469	0.012289	0.898902	0.789338	0.0228434	0.125089	-0.186645	-0.15396	0.0876964	0.220634	0.00544111	0.999906	0.656921	0.0113937	0.145777	-0.148663	-0.171547	0.205461	0.186477	0.00918007	0.988904	0.649021	0.0177098	0.13173	-0.0135926	-0.136602	0.911974	0.298857	0.017062	0.996987	0.788689	0.0302817	0.114401	-0.0807817	-0.149556	0.511942	0.248136	0.0145218	0.987465	0.727453	0.026351	0.118986	-0.00472099	-0.133567	0.980968	0.304039	0.0171386	0.993713	0.755865	0.0292379	0.114272	-0.052571	-0.146871	0.659443	0.261379	0.0163782	0.849454	0.712093	0.0277654	0.116898	-0.0617117	0.0573252	-0.135978	-0.119726	0.52569	0.635233	0.286542	0.362389	0.0151118	0.0161848	0.853144	0.923458	0.708743	0.756044	0.0267109	0.0284963	0.119211	0.117241	-0.0255394	-0.139949	0.815603	0.281147	0.0172834	0.99979	0.727509	0.0309092	0.115344	-0.199041	-0.148378	0.434094	0.2489	0.0139359	0.707476	0.687822	0.0242231	0.121525	-0.136118	-0.1562	0.209106	0.222085	0.00955153	0.99987	0.64517	0.0186233	0.132132	-0.055005	6.6501	14.4289	-0.140568	-0.110258	-0.120267	0.82539	0.424323	0.505609	0.281913	0.399398	0.352174	0.0173214	0.0137935	0.0148773	0.979214	0.999765	0.759162	0.672569	0.831653	0.794864	0.0304099	0.0252674	0.0256622	0.11528	0.121818	0.119659	-0.17965	-0.167904	0.377373	0.206528	0.0130582	0.999172	0.6906	0.0242099	0.123373	0.0240228	-0.133609	0.915805	0.297612	0.0175726	0.974325	0.732181	0.0304173	0.114863	0.0573252	-0.119726	0.635233	0.362389	0.0161848	0.923458	0.756044	0.0284963	0.117241	6.6501	-0.110258	0.424323	0.399398	0.0137935	0.999765	0.831653	0.0252674	0.121818	14.4289	-0.120267	0.505609	0.352174	0.0148773	0.759162	0.794864	0.0256622	0.119659	-0.104567	-0.145132	0.638335	0.263139	0.0162104	0.835348	0.709495	0.0275325	0.117195	-0.00203494	-0.146135	0.110355	0.24462	0.00630383	0.16298	0.626948	0.00861858	0.141874
ENSG00000272518		novel transcript, sense intronic to MRPS28	lncRNA	NA	0.00182955	-0.122052	0.390944	0.288753	0.551965	0.903546	0.704479	0.589992	-0.0123229	-0.0139886	-0.0874195	0.0462934	0.437839	0.235292	0.9999	0.817378	0.28952	0.0275487	0.526917	-0.118056	0.658046	0.43966	0.371706	0.86699	0.727244	0.415414	0.00917713	0.00306089	-0.0945105	0.00633006	0.38954	0.0756511	0.0134346	0.74966	0.0871779	0.0687225	-0.0092198	-0.123545	0.165782	0.278235	0.416106	0.894855	0.706717	0.464829	0.00246528	0.185267	-0.127344	0.552833	0.278868	0.599421	0.999981	0.695962	0.645358	-0.01716	0.00424704	-0.065794	0.059112	0.566556	0.265462	0.387149	0.93719	0.312629	0.0225986	-0.0131382	-0.112167	0.916928	0.329047	0.642378	0.999744	0.74642	0.680031	-0.0214826	-0.181649	-0.121568	0.203932	0.286621	0.449365	0.842217	0.712895	0.492409	-0.00134219	-0.0645187	-0.11577	0.585933	0.359467	0.675092	0.94937	0.806886	0.710073	-0.0250622	0.00580413	-0.111473	0.953564	0.334347	0.643325	0.999906	0.758606	0.684866	-0.0215777	-0.0116069	-0.115141	0.913326	0.330108	0.642256	0.996879	0.781813	0.678451	-0.0214704	-0.00548128	-0.113605	0.960659	0.338849	0.643446	0.997591	0.811633	0.68175	-0.0215898	0.175767	-0.075964	0.112011	0.509623	0.355081	0.987465	0.882425	0.407739	0.00993298	0.225023	-0.0820194	0.206077	0.479843	0.451053	0.558189	0.862366	0.491007	-0.00153145	0.0670718	-0.0923773	0.529753	0.428589	0.534954	0.776747	0.833428	0.568015	-0.0106785	0.0474637	-0.0188241	-0.106928	-0.112834	0.585768	0.861958	0.349166	0.338395	0.546814	0.579603	0.87586	0.977377	0.7588	0.740809	0.583317	0.613951	-0.0119233	-0.0153245	0.164525	-0.0740227	0.0904832	0.515965	0.282405	0.99979	0.869672	0.336005	0.0202494	0.248648	-0.090819	0.274207	0.427823	0.442382	0.580359	0.8244	0.480277	-0.000550414	-0.0556512	-0.116717	0.567779	0.311271	0.543239	0.99987	0.728054	0.59108	-0.011549	-0.218961	10.4949	30.1625	-0.131331	-0.0693685	-0.0777767	0.325231	0.157263	0.117792	0.258903	0.549881	0.495605	0.467816	0.359233	0.317967	0.890663	0.999765	0.430943	0.648925	0.897335	0.872219	0.514667	0.413831	0.360879	-0.00342126	0.0095265	0.0150685	0.401415	-0.0337001	0.0255973	0.770171	0.147658	0.999172	0.958331	0.193705	0.0459962	0.320679	-0.0935306	0.112113	0.407438	0.311139	0.617097	0.80589	0.358407	0.016031	-0.0188241	-0.112834	0.861958	0.338395	0.579603	0.977377	0.740809	0.613951	-0.0153245	10.4949	-0.0693685	0.157263	0.549881	0.359233	0.999765	0.897335	0.413831	0.0095265	30.1625	-0.0777767	0.117792	0.495605	0.317967	0.430943	0.872219	0.360879	0.0150685	0.342745	-0.0736869	0.0825728	0.517292	0.270613	0.3499	0.869789	0.311772	0.0220687	0.00320581	-0.0913327	0.00465074	0.404225	0.0622048	0.0100858	0.758808	0.072567	0.0751389
ENSG00000241684	ADAMTS9-AS2	ADAMTS9 antisense RNA 2 [Source:HGNC Symbol;Acc:HGNC:42435]	lncRNA	NA	0.000807661	0.568414	0.824916	0.00481811	0.00192089	0.979643	0.120835	0.00438609	0.172417	0.000890209	0.571223	0.941545	0.00466734	0.00195585	0.9999	0.132267	0.00466282	0.171969	-2.87192	0.836323	0.157673	0.00179889	0.000425176	0.52848	0.0577588	0.00120554	0.236234	0.00583282	0.606364	0.00218751	0.00149274	3.47288874175938e-05	0.00522542	0.0676645	6.83345216200546e-05	0.263035	-0.0185899	0.549772	0.101077	0.00542994	0.000635207	0.870948	0.143868	0.00167824	0.199112	-0.396773	0.605384	0.456547	0.00320823	0.00155738	0.999981	0.101909	0.00383465	0.177597	-0.00274315	0.542869	0.479648	0.00782781	0.00159321	0.820277	0.302202	0.00355326	0.177038	-0.0643102	0.572599	0.764982	0.00432865	0.001889	0.999744	0.126475	0.00446316	0.172833	-0.130806	0.565997	0.593809	0.00481104	0.00174224	0.930574	0.134959	0.00410196	0.174835	0.0630855	0.670071	0.753614	0.00235527	0.00127002	0.972565	0.141597	0.0031334	0.184587	0.320871	0.60894	0.0566797	0.00211049	0.000425096	0.999906	0.0982577	0.00120219	0.208444	0.359539	0.666175	0.0457016	0.00104339	0.000364326	0.988904	0.081003	0.0010354	0.211981	0.301243	0.654047	0.109703	0.00146426	0.000671186	0.996984	0.111531	0.00178136	0.197818	0.265319	0.627382	0.160964	0.00201734	0.000862466	0.987465	0.118567	0.00223162	0.191884	0.374853	0.622949	0.217685	0.00225695	0.0010403	0.568895	0.11023	0.00252443	0.187398	0.484732	0.687216	0.00717294	0.000585718	9.78017217364674e-05	0.247396	0.0564297	0.000306461	0.243718	0.407719	-0.310726	0.583408	0.493782	0.00549267	0.0933375	0.00251598	0.0150094	7.92501678024942e-05	0.000655035	0.651655	0.782323	0.0948731	0.217884	0.000260857	0.00173393	0.248275	0.200551	0.467063	0.671112	0.0046532	0.000667863	6.94806453451479e-05	0.99979	0.0586311	0.000236753	0.251105	0.828064	0.631834	0.0329558	0.00152982	0.000312688	0.292457	0.0828891	0.000866052	0.217781	0.412283	0.640038	0.0124623	0.00119177	0.00015026	0.99987	0.0640833	0.000478761	0.234288	0.615797	1.69888	39.7176	0.640715	0.581119	0.614572	0.107037	0.895092	0.23413	0.00169934	0.00511224	0.00255644	0.000718539	0.00211481	0.00118194	0.855786	0.999765	0.551178	0.0673099	0.174084	0.120195	0.0018812	0.00494391	0.00281174	0.198352	0.17191	0.186346	0.642987	0.693766	0.0386688	0.000809614	0.000351519	0.999172	0.0864359	0.00101354	0.215093	0.251272	0.586154	0.47341	0.00374164	0.00172157	0.801382	0.123651	0.00402098	0.177067	-0.310726	0.493782	0.0933375	0.0150094	0.000655035	0.782323	0.217884	0.00173393	0.200551	1.69888	0.581119	0.895092	0.00511224	0.00211481	0.999765	0.174084	0.00494391	0.17191	39.7176	0.614572	0.23413	0.00255644	0.00118194	0.551178	0.120195	0.00281174	0.186346	0.511471	0.625965	0.134207	0.00205362	0.000834597	0.418892	0.100299	0.00205864	0.194772	0.00644953	0.614629	0.000759578	0.00114597	1.45787159597306e-05	0.00200378	0.0602443	3.03689191287701e-05	0.280691
ENSG00000135439	AGAP2	ArfGAP with GTPase domain, ankyrin repeat and PH domain 2 [Source:HGNC Symbol;Acc:HGNC:16921]	protein_coding	116986	0.00455403	-0.108076	0.169521	0.543254	0.130687	0.78737	0.860007	0.170064	0.0498769	0.00832969	-0.0980829	0.451666	0.584497	0.199131	0.9999	0.886593	0.251555	0.0341609	-1.04742	-0.101242	0.589799	0.68412	0.295529	0.830765	0.867171	0.34069	0.0209393	-0.00655321	-0.121086	0.000128254	0.459623	0.000959546	0.000419324	0.792683	0.00149658	0.189337	0.0171231	-0.0621642	0.0981193	0.724352	0.0984108	0.869439	0.935788	0.135249	0.0598405	-0.422008	-0.0487088	0.385567	0.789411	0.187947	0.999981	0.949118	0.240893	0.0363948	0.00143536	-0.0677118	0.685773	0.711075	0.225168	0.908083	0.970802	0.270941	0.0293165	0.197242	-0.0827688	0.313985	0.641489	0.173174	0.999744	0.909182	0.221781	0.0395134	-0.0736651	-0.0871994	0.742375	0.62645	0.228972	0.961601	0.902749	0.276286	0.0286452	-0.394958	-0.266956	0.0281569	0.159744	0.0486311	0.662708	0.638767	0.0745245	0.0839795	-0.0135082	-0.0848923	0.930772	0.636699	0.235974	0.999906	0.91027	0.290823	0.0274318	-0.127174	-0.1164	0.443786	0.525797	0.197904	0.988904	0.88139	0.247511	0.0344009	-0.141101	-0.121429	0.414722	0.509898	0.193139	0.996984	0.892791	0.242558	0.035345	-0.0206872	-0.0876269	0.905301	0.630978	0.235508	0.996703	0.926276	0.287069	0.0275116	-0.606678	-0.164542	0.0272869	0.35433	0.0464227	0.347083	0.79493	0.0689219	0.0844653	-0.278957	-0.148868	0.0949456	0.411567	0.100346	0.387487	0.821288	0.132399	0.0598775	-0.189339	0.144833	-0.0881795	-0.0464188	0.165837	0.395178	0.62017	0.801411	0.134047	0.196346	0.693586	0.86034	0.8983	0.951193	0.1738	0.241698	0.049554	0.035133	-0.13655	-0.112353	0.376047	0.537109	0.19269	0.99979	0.879106	0.24258	0.0358686	-0.774145	-0.137466	0.0290275	0.436305	0.0501895	0.288936	0.827804	0.0728406	0.0829726	-0.0730586	-0.0957652	0.634438	0.597664	0.228495	0.99987	0.886911	0.282527	0.0290841	0.127043	1.79895	-32.2584	-0.070636	-0.07761	-0.116458	0.718086	0.878563	0.290783	0.700672	0.675043	0.52103	0.235154	0.242776	0.173643	0.962313	0.999765	0.600918	0.910297	0.934337	0.883788	0.285384	0.295963	0.214258	0.0279139	0.0266049	0.0398913	-0.417245	-0.161367	0.14474	0.38457	0.125233	0.999172	0.825701	0.168473	0.0520213	-0.650217	-0.113398	0.0400008	0.519379	0.0610713	0.607038	0.864356	0.088436	0.0766286	0.144833	-0.0464188	0.395178	0.801411	0.196346	0.86034	0.951193	0.241698	0.035133	1.79895	-0.07761	0.878563	0.675043	0.242776	0.999765	0.934337	0.295963	0.0266049	-32.2584	-0.116458	0.290783	0.52103	0.173643	0.600918	0.883788	0.214258	0.0398913	-0.769316	-0.16106	0.0125647	0.360363	0.0293173	0.241335	0.787161	0.0457562	0.099697	-0.00665821	-0.126558	0.000119865	0.439527	0.000909413	0.000386774	0.779801	0.00142062	0.19062
ENSG00000234062	TM9SF5P	transmembrane 9 superfamily member 5, pseudogene [Source:HGNC Symbol;Acc:HGNC:55623]	transcribed_unprocessed_pseudogene	NA	0.00129551	0.0745051	0.559101	0.533019	6.75442006185784e-05	0.94003	0.85487	0.000223515	0.249091	0.00538339	0.0720248	0.465057	0.546579	6.20686345145103e-05	0.9999	0.870814	0.000213664	0.250884	-1.55785	0.226623	0.212548	0.157683	0.000454799	0.579071	0.464183	0.00127665	0.234507	-0.00441722	0.0561112	0.000103528	0.605548	8.57573744455673e-08	0.000347303	0.869258	2.65318651704754e-07	0.374642	-0.00099358	0.0803027	0.886329	0.501512	7.77526195342571e-05	0.992384	0.849424	0.000254719	0.246093	-0.230919	0.1005	0.476093	0.409444	6.2779138880695e-05	0.999981	0.790299	0.000217335	0.250643	-0.00426265	0.0350304	0.068381	0.769077	1.8067122406184e-05	0.407778	0.975637	6.50016511815779e-05	0.276381	0.0314288	0.0816291	0.810121	0.493271	7.64918224687503e-05	0.999744	0.843999	0.000256857	0.246442	0.0479318	0.0840244	0.74802	0.481512	7.49818172084316e-05	0.962497	0.836196	0.000249133	0.246868	-0.0697463	0.0548547	0.570675	0.675199	9.71654029565849e-05	0.944864	0.933495	0.000317068	0.24386	0.0214895	0.0839539	0.835536	0.483202	7.69839514162027e-05	0.999906	0.841608	0.000259305	0.246305	-0.0675794	0.0639813	0.541303	0.600758	6.66055617054367e-05	0.988904	0.908852	0.000224857	0.249389	0.0530245	0.095835	0.645718	0.436225	7.15080465438695e-05	0.996984	0.864741	0.000239388	0.247879	0.15932	0.114312	0.166262	0.341903	3.37262176361047e-05	0.987465	0.799551	0.000122142	0.263641	0.0207511	0.0843096	0.91105	0.488649	7.80241927313598e-05	0.967946	0.865489	0.000250019	0.246018	-0.0574889	0.0682294	0.608144	0.577589	8.52108662109928e-05	0.823123	0.895701	0.00027092	0.246708	0.0320177	0.00169567	0.0822225	0.0819952	0.7264	0.9881	0.492892	0.50707	9.06145160561671e-05	9.55912715695946e-05	0.925882	0.997835	0.841204	0.837328	0.00029449	0.000311248	0.245376	0.244215	0.147043	0.111849	0.15064	0.353007	3.85369651064606e-05	0.99979	0.783931	0.000140077	0.263598	-0.12485	0.0729653	0.602125	0.546058	8.48787351395999e-05	0.815506	0.874914	0.000268673	0.246793	0.043029	0.0883533	0.674123	0.465138	8.84834658561578e-05	0.99987	0.823892	0.000296026	0.245892	0.380864	-3.16455	-2.95001	0.122272	0.0699277	0.0786044	0.101331	0.686351	0.885041	0.311211	0.570371	0.518264	2.9299813048114e-05	8.90177581790748e-05	9.47305774343418e-05	0.855786	0.999765	0.954349	0.69827	0.904095	0.882405	0.000106931	0.00029447	0.000297056	0.269307	0.245762	0.244412	0.0260417	0.0863678	0.891988	0.490012	9.48327600714625e-05	0.999172	0.874123	0.000313737	0.244388	-0.213038	0.0719924	0.317124	0.547119	6.16386078759752e-05	0.724043	0.872728	0.000206547	0.253667	0.00169567	0.0819952	0.9881	0.50707	9.55912715695946e-05	0.997835	0.837328	0.000311248	0.244215	-3.16455	0.0699277	0.686351	0.570371	8.90177581790748e-05	0.999765	0.904095	0.00029447	0.245762	-2.95001	0.0786044	0.885041	0.518264	9.47305774343418e-05	0.954349	0.882405	0.000297056	0.244412	-0.112939	0.070272	0.589108	0.563085	8.41407608387068e-05	0.804924	0.886374	0.000266175	0.246982	-0.0043712	0.0531802	0.000151982	0.626209	1.19885995742562e-07	0.000477636	0.876954	3.5618278272451e-07	0.368995
ENSG00000125378	BMP4	bone morphogenetic protein 4 [Source:HGNC Symbol;Acc:HGNC:1071]	protein_coding	652	-0.0043792	0.191368	0.146501	0.237924	0.398546	0.765586	0.653843	0.444881	0.00454333	0.00539743	0.158078	0.592496	0.334812	0.61014	0.9999	0.755215	0.653989	-0.0182416	-1.98168	0.356505	0.253772	0.110709	0.567617	0.615455	0.398501	0.601132	-0.0158916	-0.000235113	0.166258	0.885257	0.309274	0.643618	0.913398	0.687977	0.654759	-0.0216071	-0.0042169	0.162388	0.657099	0.32053	0.621379	0.970062	0.741163	0.657901	-0.019373	-0.0849094	0.174585	0.848262	0.296714	0.641623	0.999981	0.713635	0.684315	-0.0214068	-0.00452292	0.118269	0.15904	0.472827	0.411575	0.570447	0.915981	0.457731	0.00299662	-0.121807	0.167239	0.495341	0.304327	0.587833	0.999744	0.72696	0.629819	-0.0159871	0.156484	0.175744	0.442407	0.281195	0.572318	0.898387	0.709329	0.608651	-0.0144091	-0.0709522	0.164673	0.67332	0.359147	0.630206	0.965613	0.806886	0.669359	-0.0204966	-0.166155	0.148894	0.238484	0.359652	0.47688	0.999906	0.776335	0.528805	-0.00438452	0.0558039	0.182104	0.712429	0.278111	0.629092	0.988904	0.737961	0.666576	-0.0201483	0.0844837	0.190398	0.592115	0.258744	0.610066	0.996984	0.754559	0.650866	-0.0182341	-0.02964	0.161513	0.851472	0.331802	0.641819	0.994321	0.792047	0.678162	-0.0214265	0.384211	0.219017	0.127637	0.183799	0.376981	0.479314	0.637713	0.420156	0.0071699	0.0480982	0.174628	0.75263	0.29642	0.640834	0.894454	0.741736	0.667528	-0.0215771	0.023716	-0.0142014	0.163977	0.159775	0.848935	0.926833	0.315846	0.342653	0.648809	0.652332	0.962235	0.987673	0.731442	0.743117	0.677836	0.681997	-0.0223877	-0.0227459	0.0871934	0.181446	0.533145	0.273612	0.604425	0.99979	0.722091	0.64537	-0.0178695	0.565044	0.202346	0.0801673	0.212134	0.312875	0.357507	0.651654	0.354461	0.015785	-0.217279	0.129141	0.115918	0.426062	0.367585	0.99987	0.802448	0.422493	0.0084554	-0.0859545	22.9732	51.7183	0.154292	0.247874	0.215169	0.787471	0.0287928	0.059563	0.355196	0.1303	0.185653	0.644204	0.187996	0.272283	0.974053	0.999765	0.356624	0.734503	0.587439	0.650939	0.67913	0.238364	0.315747	-0.0219197	0.0368297	0.0218076	-0.00018925	0.163446	0.999421	0.337642	0.6534	0.999882	0.793783	0.689478	-0.0228544	0.26024	0.17516	0.36931	0.283339	0.552692	0.750158	0.719696	0.589768	-0.0125371	-0.0142014	0.159775	0.926833	0.342653	0.652332	0.987673	0.743117	0.681997	-0.0227459	22.9732	0.247874	0.0287928	0.1303	0.187996	0.999765	0.587439	0.238364	0.0368297	51.7183	0.215169	0.059563	0.185653	0.272283	0.356624	0.650939	0.315747	0.0218076	0.40209	0.203643	0.155235	0.214752	0.413571	0.445124	0.663611	0.451883	0.00280741	0.000138125	0.168507	0.933241	0.303098	0.645364	0.949615	0.681462	0.656566	-0.0217824
ENSG00000210077	MT-TV	mitochondrially encoded tRNA-Val (GUN) [Source:HGNC Symbol;Acc:HGNC:7500]	Mt_tRNA	NA	-0.00264358	0.0714337	0.43822	0.69706	1.32033420648194e-25	0.914856	0.918451	7.42456040542248e-24	0.781183	0.00309106	0.0516329	0.785487	0.77926	1.71416693019629e-25	0.9999	0.951229	9.63917760801728e-24	0.779746	1.83755	-0.0561257	0.332815	0.816868	8.41297945383927e-23	0.674548	0.927413	4.60632764517315e-21	0.791016	4.47034687297096e-05	0.0573497	0.980551	0.754661	1.77772444576447e-25	0.98542	0.92759	8.183038676676e-24	0.779545	0.00884353	0.0680449	0.407402	0.709923	1.26561082820538e-25	0.938915	0.929936	7.02194637110428e-24	0.781415	-0.455219	0.0944822	0.360858	0.613147	1.17580476389801e-25	0.999981	0.88585	6.70240929251011e-24	0.781818	0.00434442	0.104487	0.230163	0.574119	8.71244849575001e-26	0.647482	0.939251	4.92584791854823e-24	0.783451	0.406128	0.0583319	0.0410202	0.743872	2.24510937324267e-26	0.999744	0.941444	1.37387487116727e-24	0.790685	0.445134	0.0802281	0.0498601	0.654599	2.64297056471003e-26	0.777752	0.912447	1.5892961147213e-24	0.789828	0.0633883	0.0734982	0.737983	0.715679	3.94641482791733e-25	0.9723	0.944283	2.21318347465359e-23	0.77916	-0.134727	0.0419161	0.396703	0.819071	1.24574576268647e-25	0.999906	0.959441	7.06239409767155e-24	0.781501	-0.222837	-0.000783129	0.188743	0.996648	7.55524025027414e-26	0.988904	0.999145	4.31852551228581e-24	0.784223	-0.287524	-0.0204591	0.102647	0.912518	4.74946928500524e-26	0.996984	0.989723	2.78359036461462e-24	0.786719	-0.199779	0.0159897	0.260304	0.931247	9.49103025863926e-26	0.987465	0.98981	5.42501031761671e-24	0.782986	-0.565752	-0.018603	0.0450958	0.918813	2.43064505135523e-26	0.371505	0.986189	1.47011630635165e-24	0.790268	-0.331875	-0.022658	0.0513598	0.90193	5.05875505935177e-26	0.327851	0.983991	3.0244959127837e-24	0.790378	-0.277258	0.111934	0.0484548	0.0834684	0.0458499	0.520977	0.787241	0.659109	4.60256832393423e-26	2.70761020904394e-25	0.656297	0.893606	0.949637	0.903447	2.79186695474565e-24	1.51845115928216e-23	0.79088	0.781262	-0.276429	-0.00270022	0.0775865	0.988244	7.09314254524991e-26	0.99979	0.99803	4.25302374053227e-24	0.788573	-0.599134	0.0130456	0.100748	0.943058	8.73969378341475e-26	0.388682	0.98839	5.10781092296987e-24	0.78745	-0.203744	0.0220538	0.192757	0.904458	1.43272490044284e-25	0.99987	0.979447	8.25741669767694e-24	0.784768	-0.641955	-6.29852	-9.29979	-0.014378	0.0311174	0.0449607	0.0716917	0.600671	0.76662	0.937788	0.869197	0.809598	6.65335628431652e-26	2.89917250852364e-25	3.17886403209832e-25	0.855786	0.999765	0.906387	0.982607	0.978059	0.964188	3.98932941935128e-24	1.60853821899581e-23	1.74051171189046e-23	0.788916	0.780882	0.780369	-0.222978	0.0130266	0.448285	0.945689	2.49750710615161e-25	0.999172	0.99414	1.41975772815821e-23	0.78171	-0.247926	0.0431291	0.44909	0.814658	2.50002966904392e-25	0.792136	0.962219	1.39452057088815e-23	0.781704	0.111934	0.0834684	0.520977	0.659109	2.70761020904394e-25	0.893606	0.903447	1.51845115928216e-23	0.781262	-6.29852	0.0311174	0.600671	0.869197	2.89917250852364e-25	0.999765	0.978059	1.60853821899581e-23	0.780882	-9.29979	0.0449607	0.76662	0.809598	3.17886403209832e-25	0.906387	0.964188	1.74051171189046e-23	0.780369	-0.521139	0.002202	0.102095	0.990436	8.83181230727673e-26	0.378464	0.997633	5.16164850744943e-24	0.787394	-0.000216803	0.0556862	0.906994	0.76165	1.76626333190715e-25	0.929092	0.929482	8.05896379027633e-24	0.77958
ENSG00000187068	C3orf70	chromosome 3 open reading frame 70 [Source:HGNC Symbol;Acc:HGNC:33731]	protein_coding	285382	-0.00454616	-0.25872	0.172269	0.149684	0.0118202	0.789156	0.550345	0.0214675	0.124759	-0.00616882	-0.272487	0.57932	0.133462	0.02153	0.9999	0.545135	0.0373201	0.10768	-4.40718	-0.0136178	0.0188592	0.953936	0.00177893	0.364314	0.979548	0.00420931	0.198173	-0.00889531	-0.334577	6.57610043883686e-08	0.0280767	7.62111181937359e-08	5.00447497185222e-07	0.249111	2.38443387238928e-07	0.376617	-0.00389843	-0.288211	0.710014	0.111953	0.0229559	0.97712	0.504972	0.0385832	0.105804	0.0885554	-0.290656	0.856498	0.116974	0.0238911	0.999981	0.503877	0.0412215	0.10463	0.00474553	-0.231612	0.180819	0.204733	0.0121582	0.596784	0.78649	0.0213616	0.123973	-0.143047	-0.283819	0.467977	0.115631	0.0198044	0.999744	0.509923	0.0346145	0.110109	0.43144	-0.260959	0.0526135	0.14042	0.00558235	0.781303	0.550894	0.0113126	0.1451	0.163058	-0.308511	0.376924	0.118336	0.0166414	0.898398	0.58315	0.0296313	0.116438	0.162634	-0.265063	0.296198	0.141834	0.0159488	0.999906	0.563152	0.0289911	0.116327	0.0358681	-0.274067	0.830051	0.140538	0.0237707	0.991896	0.590173	0.0402354	0.104779	0.127741	-0.248928	0.462524	0.180892	0.0197062	0.996984	0.682687	0.0342157	0.110253	0.0496765	-0.273162	0.776087	0.138328	0.0234598	0.993005	0.602987	0.0397544	0.105166	0.0812968	-0.272505	0.771735	0.139924	0.0234308	0.913143	0.579775	0.0382744	0.105203	-0.0886145	-0.302661	0.600296	0.103967	0.026792	0.819268	0.514004	0.0424765	0.102415	-0.0294856	0.185719	-0.282741	-0.233654	0.830871	0.277009	0.120428	0.208351	0.0291918	0.0189949	0.955457	0.823085	0.512414	0.633026	0.0471264	0.032743	0.099827	0.112599	0.125168	-0.256335	0.419368	0.163346	0.0232365	0.99979	0.601624	0.0399178	0.106668	0.127089	-0.273383	0.725085	0.136384	0.0283517	0.881971	0.55217	0.0445735	0.10071	0.0699564	-0.271068	0.650355	0.139355	0.0274959	0.99987	0.53934	0.0463373	0.101635	0.214264	-6.87287	-50.272	-0.259217	-0.307372	-0.332367	0.544081	0.560737	0.0994938	0.161926	0.100334	0.0679939	0.0258666	0.0261563	0.0104875	0.932422	0.999765	0.409304	0.541559	0.53322	0.449635	0.0429685	0.0438993	0.0189891	0.10347	0.103136	0.129534	0.15525	-0.253419	0.591169	0.180407	0.0266517	0.999172	0.660602	0.0447081	0.102573	0.0780336	-0.278623	0.808616	0.12696	0.0290498	0.941071	0.53886	0.0468063	0.0999747	0.185719	-0.233654	0.277009	0.208351	0.0189949	0.823085	0.633026	0.032743	0.112599	-6.87287	-0.307372	0.560737	0.100334	0.0261563	0.999765	0.53322	0.0438993	0.103136	-50.272	-0.332367	0.0994938	0.0679939	0.0104875	0.409304	0.449635	0.0189891	0.129534	0.106082	-0.271529	0.736753	0.141249	0.0284652	0.886148	0.569428	0.0445801	0.10059	-0.00881967	-0.34059	1.35559584795903e-07	0.0267836	1.45702584659984e-07	8.9880583851611e-07	0.24292	4.26568204358486e-07	0.36568
ENSG00000274026	FAM27E3	family with sequence similarity 27 member E3 [Source:HGNC Symbol;Acc:HGNC:28655]	lncRNA	100131997	0.000592916	-0.0770942	0.83082	0.606412	1.05568448356176e-05	0.981214	0.887514	4.20455041443069e-05	0.287109	-0.00392024	-0.0669536	0.670806	0.654506	9.9370047587358e-06	0.9999	0.914617	4.10542734333314e-05	0.288304	-0.492844	0.082383	0.763378	0.694602	0.000116367	0.912976	0.871958	0.000386269	0.268353	-0.00201268	-0.085461	0.174202	0.562318	4.69740030811922e-06	0.241413	0.848287	1.07459165267431e-05	0.302879	-0.00785502	-0.0836059	0.364838	0.573623	7.45400002263176e-06	0.935044	0.879629	3.07409166443759e-05	0.293944	0.493018	-0.114372	0.222233	0.449837	5.51671374372563e-06	0.999981	0.814419	2.42051341526688e-05	0.299785	0.00158691	-0.0565655	0.59085	0.709862	9.46573404941083e-06	0.873036	0.970802	3.64171713446823e-05	0.289261	-0.299331	-0.0747912	0.0643876	0.607947	2.30383861853094e-06	0.999744	0.894424	1.08129181811764e-05	0.316378	0.0520161	-0.0711741	0.780381	0.633214	1.04061105212842e-05	0.96854	0.905577	4.20733648476173e-05	0.287393	0.0330943	0.0139916	0.827739	0.931143	6.84435119681158e-06	0.981978	0.990456	2.89144306600734e-05	0.29861	-0.0487218	-0.0793659	0.706473	0.595528	1.01115032515821e-05	0.999906	0.891829	4.15032425828402e-05	0.28796	0.102568	-0.0472386	0.458122	0.756906	8.41782578513974e-06	0.988904	0.951736	3.4826264324044e-05	0.291566	0.221052	-0.0142551	0.122769	0.92506	3.68856704830611e-06	0.996984	0.990682	1.64758106498619e-05	0.307498	0.185579	-0.0356965	0.197499	0.812167	5.10770724235947e-06	0.987465	0.970356	2.209834828125e-05	0.30127	0.204146	-0.0465636	0.378241	0.7583	7.60546901375008e-06	0.691509	0.950948	3.04477716662318e-05	0.293551	0.127416	-0.0514445	0.353553	0.731106	3.45180257906945e-06	0.655291	0.940653	1.51065722537972e-05	0.311864	0.0285562	0.0671163	-0.0803762	-0.0634571	0.799297	0.630224	0.584858	0.674986	4.94629792820991e-06	4.58690802628185e-06	0.945791	0.921855	0.882334	0.910801	2.15008529027705e-05	2.02193238124619e-05	0.30494	0.306399	0.0839732	-0.0636718	0.505779	0.669117	4.16984283557418e-06	0.99979	0.926566	1.88031534540434e-05	0.308238	0.0551385	-0.0771811	0.851287	0.603269	5.01257786970048e-06	0.942761	0.897569	2.11502119563959e-05	0.304682	0.0850553	-0.0675308	0.497837	0.648258	4.13838824580652e-06	0.99987	0.909178	1.88039541040075e-05	0.308384	0.195671	2.22004	10.4549	-0.0600539	-0.0728183	-0.0705248	0.495783	0.817505	0.676145	0.688599	0.630268	0.63618	4.1301538726713e-06	4.97180465263739e-06	4.70703371583109e-06	0.924467	0.999765	0.861987	0.905161	0.922936	0.91932	1.8334111686537e-05	2.1841927280991e-05	1.9856963400564e-05	0.308422	0.30484	0.305899	0.0292579	-0.0755638	0.901068	0.622387	5.05731661786543e-06	0.999172	0.920989	2.2349730151085e-05	0.304509	-0.209038	-0.0903544	0.424322	0.539014	3.81709132061201e-06	0.77969	0.870603	1.68437756132881e-05	0.309937	0.0671163	-0.0634571	0.630224	0.674986	4.58690802628185e-06	0.921855	0.910801	2.02193238124619e-05	0.306399	2.22004	-0.0728183	0.817505	0.630268	4.97180465263739e-06	0.999765	0.922936	2.1841927280991e-05	0.30484	10.4549	-0.0705248	0.676145	0.63618	4.70703371583109e-06	0.861987	0.91932	1.9856963400564e-05	0.305899	-0.0296253	-0.0839327	0.908169	0.574222	5.06222038959477e-06	0.96413	0.890855	2.11835393052914e-05	0.304491	-0.00171343	-0.0849915	0.253818	0.565968	6.00356399864891e-06	0.330451	0.849264	1.33095527496952e-05	0.29815
ENSG00000260528	FAM157C	family with sequence similarity 157 member C [Source:HGNC Symbol;Acc:HGNC:34081]	lncRNA	NA	0.00445178	0.25399	0.227551	0.201607	4.76789738282653e-05	0.829836	0.615409	0.000163698	0.256438	0.0133966	0.254479	0.275158	0.201872	5.35907738528177e-05	0.9999	0.630919	0.000186894	0.253984	4.64278	-0.0505398	0.021178	0.841825	5.64990665683716e-06	0.365824	0.938313	2.62451346064197e-05	0.336388	0.00534983	0.30893	0.00590042	0.106512	3.08199281593985e-06	0.0126236	0.448055	7.27688862102185e-06	0.310905	-0.0212754	0.251791	0.0638602	0.1989	1.98443415529077e-05	0.822551	0.626596	7.4648593445995e-05	0.274486	0.959393	0.19934	0.0737147	0.319417	2.20405709382489e-05	0.999981	0.73353	8.4842945225015e-05	0.272357	0.00147484	0.29423	0.708382	0.150052	8.50160622150981e-05	0.915759	0.721903	0.000261238	0.244181	0.0724169	0.278361	0.74012	0.163439	8.61353287426062e-05	0.999744	0.579801	0.000286237	0.243901	-0.0333207	0.276408	0.893604	0.167504	8.96792246883073e-05	0.984138	0.586125	0.000292961	0.243035	-0.0646415	0.388925	0.749173	0.073611	3.70779705010324e-05	0.972344	0.497282	0.000133376	0.264406	0.00684952	0.278912	0.968384	0.164885	9.03216725743479e-05	0.999906	0.593837	0.000299909	0.242881	0.0848999	0.300191	0.645893	0.144051	8.24056291417315e-05	0.988904	0.595949	0.000272754	0.24485	0.0874054	0.301715	0.649867	0.143918	8.25880940170297e-05	0.996984	0.63395	0.00027301	0.244802	0.0911273	0.296889	0.637045	0.144937	8.19912303779477e-05	0.987465	0.61314	0.000271988	0.244958	0.29453	0.317547	0.340847	0.1184	6.07135527218998e-05	0.665227	0.544765	0.000199401	0.251351	-0.0446561	0.265449	0.811343	0.196303	9.60235787031847e-05	0.923862	0.64279	0.000301383	0.244117	-0.00786749	0.0626615	0.275633	0.292152	0.958891	0.740897	0.170244	0.158064	9.83312889476638e-05	9.38494738698041e-05	0.990826	0.951802	0.583425	0.573339	0.0003163	0.000306247	0.243601	0.244615	-0.048257	0.265855	0.77862	0.192221	9.51020176920244e-05	0.99979	0.636778	0.000314578	0.244327	0.0582601	0.279805	0.884091	0.167764	9.75351298819032e-05	0.957979	0.596908	0.000304989	0.243778	-0.0318094	0.27077	0.852179	0.181566	9.6962452233904e-05	0.99987	0.596284	0.000321755	0.243906	-0.105184	-2.98405	-3.76184	0.264552	0.264836	0.272038	0.787816	0.819431	0.911961	0.197047	0.199594	0.181874	9.53763552819013e-05	9.62280463369866e-05	9.79208649100402e-05	0.974053	0.999765	0.967235	0.58568	0.68302	0.645918	0.000309531	0.000316165	0.00030628	0.244264	0.244071	0.243692	0.0278173	0.280941	0.930684	0.179949	9.81204861362131e-05	0.999172	0.660088	0.000323585	0.243647	0.164623	0.283185	0.643754	0.159686	8.96539294780985e-05	0.884369	0.585286	0.00028911	0.245607	0.0626615	0.292152	0.740897	0.158064	9.38494738698041e-05	0.951802	0.573339	0.000306247	0.244615	-2.98405	0.264836	0.819431	0.199594	9.62280463369866e-05	0.999765	0.68302	0.000316165	0.244071	-3.76184	0.272038	0.911961	0.181874	9.79208649100402e-05	0.967235	0.645918	0.00030628	0.243692	0.215002	0.297273	0.537351	0.144405	8.33461291658036e-05	0.772427	0.575024	0.000263862	0.247187	0.00472333	0.308777	0.0169322	0.110913	7.1889168877783e-06	0.0318376	0.455209	1.57378582456982e-05	0.29465
ENSG00000242516	LINC00960	long intergenic non-protein coding RNA 960 [Source:HGNC Symbol;Acc:HGNC:48710]	lncRNA	401074	0.00245976	0.649272	0.638147	0.0232886	0.0269375	0.950964	0.2489	0.0436939	0.101079	-0.0196561	0.697333	0.256771	0.0145141	0.0179833	0.9999	0.213345	0.0319847	0.112892	0.887299	0.521489	0.765262	0.173588	0.0298324	0.913743	0.485506	0.0478376	0.11222	0.00395832	0.685397	0.156218	0.0153325	0.0135981	0.220491	0.191597	0.0176397	0.120839	0.00548189	0.669405	0.7379	0.0192423	0.0280632	0.980532	0.242346	0.0459715	0.0998591	-0.593	0.711322	0.437494	0.0147903	0.0233286	0.999981	0.203793	0.0403974	0.105331	-0.00248479	0.635508	0.655395	0.0289902	0.0271609	0.894266	0.455336	0.0430757	0.100833	0.235295	0.663334	0.444728	0.0196625	0.023495	0.999744	0.24207	0.0400916	0.105122	-0.0660237	0.659184	0.851147	0.0210965	0.0288811	0.978101	0.252502	0.0468647	0.0990004	-0.44929	0.543098	0.118875	0.0773111	0.0162161	0.774491	0.508708	0.0289908	0.117185	0.456086	0.713991	0.0588294	0.0111575	0.00736483	0.999906	0.202423	0.014828	0.137707	0.35821	0.755651	0.167616	0.00949296	0.0141708	0.988904	0.215388	0.0257607	0.119677	0.111444	0.692675	0.681969	0.0187754	0.0274811	0.996984	0.31281	0.0455201	0.100484	-0.0707146	0.648067	0.795536	0.0256931	0.0285382	0.994321	0.328159	0.0470495	0.0993577	-0.0413899	0.657078	0.924702	0.0240483	0.0291662	0.973687	0.289154	0.0462277	0.0987062	0.429682	0.772558	0.0976408	0.0071984	0.00846556	0.391313	0.176598	0.015746	0.135461	0.298847	-0.207224	0.67923	0.618895	0.158843	0.433469	0.0156624	0.0333206	0.0114113	0.0193994	0.692463	0.868041	0.212379	0.303787	0.0209757	0.0333298	0.127174	0.111984	0.142349	0.702308	0.552821	0.0148919	0.0214303	0.99979	0.226712	0.0371938	0.109061	0.820124	0.729388	0.139509	0.0102206	0.0105585	0.436574	0.19035	0.0190645	0.129346	0.27537	0.716499	0.246717	0.0119816	0.0146594	0.99987	0.189016	0.0269486	0.120081	-0.312025	2.74196	41.1248	0.639619	0.683051	0.714079	0.567701	0.88077	0.386261	0.0270106	0.0194353	0.0130269	0.021641	0.0242831	0.0184075	0.939589	0.999765	0.673574	0.250959	0.289664	0.23426	0.0368676	0.0411931	0.0309135	0.108772	0.105358	0.113514	-0.246996	0.627309	0.580357	0.0334344	0.0218135	0.999172	0.370542	0.037743	0.108538	-0.233712	0.66249	0.638691	0.0199588	0.0225303	0.882932	0.25046	0.0376834	0.107582	-0.207224	0.618895	0.433469	0.0333206	0.0193994	0.868041	0.303787	0.0333298	0.111984	2.74196	0.683051	0.88077	0.0194353	0.0242831	0.999765	0.289664	0.0411931	0.105358	41.1248	0.714079	0.386261	0.0130269	0.0184075	0.673574	0.23426	0.0309135	0.113514	0.217488	0.694701	0.655624	0.0160243	0.0227154	0.84654	0.236288	0.0368224	0.10734	0.0041127	0.689292	0.145336	0.0147627	0.0130287	0.205607	0.188091	0.0169168	0.12204
ENSG00000143942	CHAC2	ChaC glutathione specific gamma-glutamylcyclotransferase 2 [Source:HGNC Symbol;Acc:HGNC:32363]	protein_coding	494143	-0.00250168	-0.116387	0.351157	0.420502	0.0297133	0.889964	0.796095	0.0475184	0.0981488	0.00599069	-0.14054	0.502454	0.332808	0.0347248	0.9999	0.7545	0.0564	0.0934367	-2.04851	0.0834195	0.147428	0.643003	0.0198813	0.519287	0.847127	0.0337564	0.125778	-0.00643878	-0.167015	1.76210942408673e-06	0.185195	2.68403207180821e-06	9.24481784993198e-06	0.563628	6.40118882233398e-06	0.313512	0.0143702	-0.112162	0.0851362	0.430408	0.0133707	0.85889	0.813169	0.0241548	0.121313	0.638062	-0.182367	0.101907	0.21188	0.0149532	0.999981	0.628152	0.0275324	0.118157	-0.00152225	-0.146566	0.594722	0.321275	0.0369283	0.8739	0.858712	0.0562838	0.0915573	0.0471523	-0.129815	0.766106	0.369046	0.0396647	0.999744	0.777006	0.0628446	0.0893593	-0.0958804	-0.134942	0.595734	0.350974	0.0369494	0.930876	0.761138	0.0577328	0.0915398	0.109259	-0.119275	0.463294	0.45214	0.0353815	0.923392	0.85282	0.0566311	0.0939494	-0.186082	-0.15092	0.135315	0.292679	0.0177487	0.999906	0.730153	0.0317278	0.113269	-0.1582	-0.171047	0.236534	0.246889	0.0243356	0.988904	0.710783	0.0410313	0.104087	-0.193884	-0.182254	0.163161	0.218136	0.0197992	0.996984	0.719421	0.0343314	0.110116	-0.363203	-0.204685	0.00816693	0.148762	0.00266209	0.987465	0.618647	0.00603875	0.164241	-0.464621	-0.192123	0.036438	0.182714	0.00767489	0.35669	0.635891	0.0145896	0.136595	-0.407068	-0.223656	0.00204414	0.112799	0.000999127	0.246124	0.529494	0.00242311	0.190434	-0.286248	0.264878	-0.135305	-0.0601863	0.00835209	0.0516791	0.331696	0.680408	0.00288455	0.0103104	0.651655	0.767043	0.744014	0.913011	0.00636882	0.0193678	0.164016	0.130009	-0.328819	-0.197066	0.00702126	0.164321	0.00253867	0.99979	0.602022	0.00584493	0.167281	-0.710303	-0.178172	0.012639	0.208365	0.00389735	0.273958	0.647113	0.00799608	0.156227	-0.235941	-0.166606	0.0543559	0.246377	0.0106578	0.99987	0.671726	0.0204828	0.129085	-0.221525	-0.648115	-49.4181	-0.153	-0.131697	-0.178705	0.434585	0.945612	0.042915	0.302027	0.378898	0.215264	0.0346919	0.0433379	0.00911576	0.909856	0.999765	0.323687	0.690622	0.821354	0.683696	0.0552933	0.0678471	0.0168021	0.094556	0.0876292	0.133423	-0.49892	-0.221566	0.0293297	0.134335	0.00704524	0.999172	0.597502	0.0141983	0.140473	-0.375708	-0.146177	0.143963	0.310585	0.0195528	0.627319	0.74217	0.0334113	0.111753	0.264878	-0.0601863	0.0516791	0.680408	0.0103104	0.767043	0.913011	0.0193678	0.130009	-0.648115	-0.131697	0.945612	0.378898	0.0433379	0.999765	0.821354	0.0678471	0.0876292	-49.4181	-0.178705	0.042915	0.215264	0.00911576	0.323687	0.683696	0.0168021	0.133423	-0.609887	-0.190234	0.0142639	0.182497	0.0042505	0.243563	0.625996	0.00860942	0.153955	-0.00651354	-0.172208	1.78194908046705e-06	0.172315	2.71033362545292e-06	8.97922803782935e-06	0.546606	6.36110563013802e-06	0.313329
ENSG00000276180	H4C9	H4 clustered histone 9 [Source:HGNC Symbol;Acc:HGNC:4793]	protein_coding	8294	-0.00775432	0.166193	0.0183007	0.340971	9.26718939779509e-26	0.43223	0.743986	5.23948757093817e-24	0.783116	-0.0256132	0.169366	0.0191041	0.33253	9.61888051932844e-26	0.9999	0.7545	5.48302542699034e-24	0.782913	-2.40861	0.348842	0.209291	0.156535	1.14308560208696e-21	0.575422	0.462887	5.36863183679939e-20	0.774551	0.00528514	0.154544	0.0024489	0.363388	1.54686930315951e-26	0.00577751	0.730075	7.92713367525536e-25	0.792629	-0.00647012	0.116114	0.536055	0.517758	1.20782713546305e-24	0.957392	0.855499	6.22030974763472e-23	0.76869	-0.501494	0.165317	0.303326	0.366181	8.64075808291757e-25	0.999981	0.765321	4.53988920891876e-23	0.770626	0.00183519	0.144147	0.605801	0.432007	1.27956037216236e-24	0.877248	0.903388	6.50917679785087e-23	0.768354	0.0312321	0.124222	0.874047	0.48887	1.44180380056913e-24	0.999744	0.842039	7.425289572931e-23	0.767659	0.0374616	0.126074	0.867628	0.48335	1.4399135162575e-24	0.980411	0.837288	7.3608945010451e-23	0.767667	-0.15481	0.102469	0.402857	0.602582	2.75242353455138e-24	0.904955	0.910679	1.38997388494845e-22	0.76799	0.0100509	0.125259	0.9486	0.487391	1.45684703809754e-24	0.999906	0.843998	7.44745933038267e-23	0.767599	-0.0917559	0.100296	0.581929	0.58616	1.25647063390518e-24	0.988904	0.903344	6.50301691766946e-23	0.76846	-0.1222	0.0911667	0.481379	0.621865	1.14221970272031e-24	0.996984	0.929308	5.89702807315107e-23	0.769014	-0.0651024	0.110732	0.708754	0.544782	1.36244220761543e-24	0.988627	0.896609	6.98201294868143e-23	0.767989	-0.0553543	0.11672	0.843135	0.524265	1.43182725643633e-24	0.940908	0.881723	7.21321982988237e-23	0.7677	0.0379468	0.134129	0.822254	0.468003	3.90391200177608e-24	0.927983	0.850592	1.92933000258796e-22	0.765919	-0.0578196	-0.0107601	0.124126	0.122527	0.674633	0.949871	0.491568	0.510216	3.66838954613454e-24	3.99479761313429e-24	0.909703	0.991646	0.839903	0.838971	1.82594528461424e-22	1.98366966918549e-22	0.766289	0.765782	-0.00142031	0.125043	0.99269	0.495472	4.0024511084411e-24	0.99979	0.857779	1.98273804195775e-22	0.765771	0.298468	0.145864	0.407141	0.421987	2.84893266558167e-24	0.688194	0.820548	1.4046183184856e-22	0.767786	-0.0879614	0.111433	0.567843	0.540027	3.40585166089178e-24	0.99987	0.86151	1.71164612696894e-22	0.76673	-0.369953	6.53801	16.2078	0.0857825	0.149353	0.141533	0.292848	0.579304	0.597461	0.639471	0.420818	0.439255	2.31501501836878e-24	3.43792847860588e-24	3.48678467687823e-24	0.883983	0.999765	0.818675	0.889246	0.841618	0.847093	1.17478542615075e-22	1.71946009437197e-22	1.719100521022e-22	0.769008	0.766674	0.766591	0.174909	0.157676	0.544208	0.401856	3.33664152782689e-24	0.999172	0.832945	1.6973634138867e-22	0.766852	0.158761	0.13246	0.621297	0.464216	3.54733486628905e-24	0.87624	0.835255	1.75728212447643e-22	0.766488	-0.0107601	0.122527	0.949871	0.510216	3.99479761313429e-24	0.991646	0.838971	1.98366966918549e-22	0.765782	6.53801	0.149353	0.579304	0.420818	3.43792847860588e-24	0.999765	0.841618	1.71946009437197e-22	0.766674	16.2078	0.141533	0.597461	0.439255	3.48678467687823e-24	0.818675	0.847093	1.719100521022e-22	0.766591	0.120973	0.137418	0.700893	0.453319	3.7208288390104e-24	0.869814	0.840393	1.82154270175177e-22	0.766205	0.00514347	0.157489	0.00365058	0.356767	2.21991435140898e-26	0.00813647	0.724322	1.11027735565902e-24	0.790744
ENSG00000172232	AZU1	azurocidin 1 [Source:HGNC Symbol;Acc:HGNC:913]	protein_coding	566	0.00298957	-0.317173	0.573165	0.268653	0.174028	0.941797	0.683053	0.217795	0.0393273	0.0106038	-0.319684	0.547767	0.265194	0.171631	0.9999	0.698775	0.221564	0.0398512	5.06336	-0.758135	0.0845731	0.0446857	0.0260948	0.456414	0.258761	0.042683	0.116749	0.00907611	-0.24872	0.000996604	0.352266	0.00354105	0.00259744	0.721565	0.00504451	0.156967	0.0141296	-0.283456	0.394476	0.320088	0.152827	0.935772	0.741008	0.197375	0.0441801	-0.781986	-0.236726	0.312396	0.415235	0.138882	0.999981	0.794952	0.185897	0.0476813	0.00357957	-0.261904	0.526145	0.368705	0.169445	0.844568	0.879157	0.212211	0.0403342	0.283527	-0.30009	0.363826	0.291148	0.147999	0.999744	0.717744	0.193909	0.0453613	-0.490262	-0.326436	0.16726	0.248984	0.103459	0.83473	0.677407	0.139968	0.0581143	-0.541311	-0.401814	0.0633027	0.193001	0.0740502	0.714674	0.676934	0.107067	0.0702551	0.108746	-0.288705	0.660441	0.313895	0.180975	0.999906	0.742583	0.232195	0.0378413	0.0437935	-0.289581	0.868732	0.324291	0.190582	0.993937	0.777774	0.239781	0.0358591	0.187616	-0.250351	0.496257	0.394711	0.166191	0.996984	0.847481	0.213555	0.0410622	0.164309	-0.26715	0.552633	0.357814	0.172104	0.987465	0.807754	0.219856	0.0397473	0.290004	-0.262154	0.513512	0.367423	0.168103	0.781518	0.801807	0.20871	0.040633	0.0875873	-0.289836	0.742087	0.320205	0.208523	0.889973	0.762614	0.248969	0.0327574	0.0846218	-0.0809594	-0.308365	-0.331264	0.696657	0.763993	0.279364	0.259593	0.205751	0.209685	0.917555	0.95601	0.701562	0.680959	0.250767	0.255832	0.0332886	0.0325365	-0.0432668	-0.31905	0.859417	0.270791	0.213482	0.99979	0.718999	0.264702	0.031821	0.456508	-0.278735	0.421151	0.330795	0.176388	0.698427	0.760491	0.2156	0.0392904	-0.147376	-0.333427	0.543585	0.245954	0.192421	0.99987	0.671578	0.244028	0.0359232	-0.662963	13.3703	44.668	-0.381014	-0.261019	-0.265493	0.231159	0.47158	0.354889	0.187938	0.371587	0.355869	0.137032	0.183669	0.165104	0.871737	0.999765	0.650614	0.572628	0.817422	0.797546	0.179822	0.233569	0.205011	0.048749	0.0377324	0.0418103	-0.0630949	-0.321801	0.889712	0.279387	0.214273	0.999172	0.757257	0.266366	0.0316731	0.331016	-0.29528	0.513126	0.300764	0.188938	0.823011	0.73514	0.232992	0.0366354	-0.0809594	-0.331264	0.763993	0.259593	0.209685	0.95601	0.680959	0.255832	0.0325365	13.3703	-0.261019	0.47158	0.371587	0.183669	0.999765	0.817422	0.233569	0.0377324	44.668	-0.265493	0.354889	0.355869	0.165104	0.650614	0.797546	0.205011	0.0418103	0.386848	-0.271495	0.435053	0.346245	0.178499	0.699298	0.777145	0.217232	0.0388335	0.00894004	-0.242967	0.0013853	0.365497	0.00453296	0.00343002	0.730622	0.00633737	0.15057
ENSG00000278922		novel transcript	TEC	NA	0.00390826	-0.0738523	0.0738555	0.527163	4.43853630132941e-23	0.667523	0.851812	1.92392054761375e-21	0.746769	0.00670873	-0.0644994	0.359589	0.586482	1.42046019178488e-22	0.9999	0.88784	5.88726987057297e-21	0.739249	-0.0187485	-0.056725	0.9884	0.731501	5.24667421193815e-19	0.996408	0.88938	1.79248446065e-17	0.730445	0.00229909	-0.0394185	0.0496267	0.733584	3.20550437329807e-23	0.0821623	0.920453	1.1598908520146e-21	0.748833	0.0133207	-0.0361528	0.0512385	0.755207	3.29146318877001e-23	0.795447	0.94333	1.43870132574683e-21	0.748665	0.191445	-0.0683746	0.552734	0.572552	1.80631415892445e-22	0.999981	0.871369	7.56180530997626e-21	0.737667	0.00141529	-0.0372102	0.54664	0.758229	1.79659691140724e-22	0.853922	0.973629	7.43141060412307e-21	0.737702	-0.144828	-0.0530922	0.263888	0.651492	1.16082244604817e-22	0.999744	0.91255	4.90895768546303e-21	0.74057	-0.307595	-0.0686373	0.0356896	0.552513	2.43331661900753e-23	0.767525	0.869914	1.08642887500152e-21	0.750567	-0.0388432	-0.0567029	0.751114	0.663786	4.02976014961146e-22	0.972432	0.931863	1.63119046056062e-20	0.736592	-0.141651	-0.0686064	0.166414	0.559849	8.35246962868994e-23	0.999906	0.877918	3.5610959650517e-21	0.742709	-0.00598895	-0.0542056	0.956647	0.656455	2.14632873266844e-22	0.999062	0.92564	8.79065267950777e-21	0.736525	-0.0201361	-0.0580813	0.860753	0.635198	2.11706886601933e-22	0.996984	0.933006	8.73962992587267e-21	0.736616	-0.000978324	-0.0528515	0.993222	0.661739	2.149384407535e-22	0.999111	0.933053	8.83796284252434e-21	0.736516	0.318423	-0.0100464	0.0819276	0.932541	4.82480102823253e-23	0.423748	0.988044	2.07836045949081e-21	0.746237	0.0568811	-0.0357918	0.607239	0.767063	2.66706352906458e-22	0.822808	0.950648	1.10101039257376e-20	0.739348	0.0468246	-0.0393855	-0.0479946	-0.0592534	0.603934	0.725466	0.684505	0.626658	2.66063675989861e-22	2.85912528405841e-22	0.88346	0.947818	0.922756	0.892712	1.09835731004862e-20	1.19212346012263e-20	0.739364	0.738886	0.0886116	-0.0307167	0.38211	0.797198	2.08411221635875e-22	0.99979	0.962513	8.79554539017447e-21	0.740981	0.40799	-0.020912	0.0816423	0.858283	6.80075987103562e-23	0.358746	0.97086	2.96018012294492e-21	0.748266	-0.0854615	-0.0624812	0.396631	0.599185	2.13132998010544e-22	0.99987	0.887564	9.03145653076861e-21	0.740834	-0.183614	10.5276	31.0269	-0.0686049	-0.010301	-0.0179656	0.426496	0.171165	0.120576	0.568955	0.931701	0.87914	2.22394026335609e-22	1.20554006027243e-22	9.24680004766566e-23	0.909301	0.999765	0.434934	0.858746	0.987628	0.97862	9.34773759987614e-21	5.1716425760883e-21	3.92630452636187e-21	0.740552	0.744569	0.746289	-0.15181	-0.0770438	0.421603	0.530956	2.20917476933839e-22	0.999172	0.889449	9.34229476643385e-21	0.740596	0.392777	-0.0313479	0.0595942	0.787028	5.26865132792291e-23	0.607038	0.958225	2.31753825642207e-21	0.749897	-0.0393855	-0.0592534	0.725466	0.626658	2.85912528405841e-22	0.947818	0.892712	1.19212346012263e-20	0.738886	10.5276	-0.010301	0.171165	0.931701	1.20554006027243e-22	0.999765	0.987628	5.1716425760883e-21	0.744569	31.0269	-0.0179656	0.120576	0.87914	9.24680004766566e-23	0.434934	0.97862	3.92630452636187e-21	0.746289	0.4237	-0.00665364	0.0375948	0.954577	3.59324447611833e-23	0.283127	0.991511	1.59745821731021e-21	0.752322	0.00259888	-0.035793	0.0278464	0.755941	1.97173455655724e-23	0.0494428	0.927146	7.26086888207608e-22	0.751882
ENSG00000186377	CYP4X1	cytochrome P450 family 4 subfamily X member 1 [Source:HGNC Symbol;Acc:HGNC:20244]	protein_coding	260293	0.00513164	-0.0922802	0.171591	0.646518	0.141613	0.788864	0.900116	0.182023	0.0469733	0.0110371	-0.0839353	0.378118	0.678872	0.200184	0.9999	0.919855	0.252638	0.0339556	-4.83875	0.37855	0.0163561	0.137594	0.0282417	0.361752	0.435935	0.0456594	0.114081	-0.00253257	-0.0790168	0.209136	0.694027	0.155601	0.282313	0.905907	0.170976	0.0435151	0.00739574	-0.0552819	0.53105	0.784839	0.225084	0.957392	0.950349	0.27454	0.0293313	-0.347567	-0.0358936	0.528389	0.862289	0.224737	0.999981	0.968481	0.280379	0.0293929	-0.00769596	-0.148399	0.0527003	0.464014	0.0749705	0.36605	0.913549	0.104107	0.0690223	0.0510063	-0.0642856	0.818648	0.750777	0.249117	0.999744	0.943363	0.302276	0.0252253	-0.0111854	-0.0650227	0.96485	0.748608	0.252864	0.996018	0.941404	0.301116	0.0246121	-0.479505	-0.122569	0.0196351	0.569194	0.0385451	0.654709	0.899906	0.0609492	0.0912966	0.143501	-0.0482767	0.414061	0.811629	0.207048	0.999906	0.958676	0.26023	0.0326383	-0.192456	-0.114426	0.305338	0.580544	0.183861	0.988904	0.901667	0.232732	0.0372371	-0.221005	-0.124051	0.258297	0.550501	0.171183	0.996984	0.906824	0.218922	0.0399497	-0.158394	-0.0970293	0.420191	0.637183	0.20815	0.987465	0.927264	0.258599	0.03243	-0.429912	-0.121962	0.171059	0.551112	0.141399	0.5227	0.890617	0.179969	0.0470284	-0.105679	-0.0862798	0.578856	0.678162	0.270915	0.806028	0.928504	0.312298	0.0220214	0.0871198	-0.308515	-0.0599657	-0.142307	0.574817	0.107179	0.767855	0.490799	0.270397	0.133305	0.871566	0.782323	0.944542	0.830785	0.317004	0.173945	0.0221026	0.0497562	-0.00620396	-0.0630665	0.9717	0.760274	0.295852	0.99979	0.952569	0.349406	0.0182397	-0.469727	-0.094097	0.246511	0.64428	0.198678	0.554117	0.912893	0.238846	0.0346692	0.162176	-0.0361568	0.349662	0.859464	0.229158	0.99987	0.967491	0.283262	0.0289665	0.526218	-7.97908	10.044	-0.00552896	-0.0910995	-0.0517501	0.183812	0.548578	0.771882	0.978544	0.662798	0.801957	0.174065	0.26687	0.288959	0.862626	0.999765	0.908129	0.994686	0.930409	0.962922	0.220708	0.321046	0.332233	0.0397985	0.0226582	0.0192616	-0.214693	-0.101485	0.509228	0.631776	0.261033	0.999172	0.923996	0.314662	0.0235894	-0.618672	-0.0895518	0.0852177	0.655097	0.118077	0.608322	0.917285	0.155952	0.0541342	-0.308515	-0.142307	0.107179	0.490799	0.133305	0.782323	0.830785	0.173945	0.0497562	-7.97908	-0.0910995	0.548578	0.662798	0.26687	0.999765	0.930409	0.321046	0.0226582	10.044	-0.0517501	0.771882	0.801957	0.288959	0.908129	0.962922	0.332233	0.0192616	-0.538636	-0.115589	0.12687	0.570493	0.145332	0.410536	0.889792	0.182111	0.0465844	-0.0025356	-0.080888	0.214097	0.687376	0.157301	0.286151	0.901203	0.172863	0.0431123
ENSG00000278156	TSC22D1-AS1	TSC22D1 antisense RNA 1 [Source:HGNC Symbol;Acc:HGNC:43684]	lncRNA	641467	-0.00243797	-0.0431095	0.459411	0.80789	0.00142463	0.916882	0.955391	0.00337558	0.179779	-0.00554355	-0.0465442	0.613209	0.793468	0.00160869	0.9999	0.953565	0.00392109	0.1768	0.315388	-0.123706	0.864482	0.6017	0.00140493	0.953666	0.824267	0.00342444	0.204659	-0.00755556	-0.0998192	5.60816585251796e-06	0.522667	1.94275682096672e-07	2.58664373148944e-05	0.826903	5.65209726758064e-07	0.360751	-0.00224604	-0.059117	0.827938	0.739003	0.00175407	0.989157	0.940228	0.00410381	0.174668	-0.359209	-0.0268315	0.4559	0.881983	0.00141953	0.999981	0.974125	0.00352948	0.179867	0.00155868	-0.0393312	0.657138	0.827857	0.0016483	0.894925	0.9827	0.00366067	0.176202	0.144622	-0.055894	0.456445	0.751366	0.00142032	0.999744	0.943363	0.0034652	0.179853	0.0906781	-0.0516224	0.682677	0.770808	0.0016689	0.951682	0.946286	0.00394644	0.175896	-0.0502548	-0.150041	0.781788	0.438131	0.00150373	0.975742	0.848519	0.00363545	0.180426	-0.0100358	-0.0574659	0.948017	0.746629	0.00178564	0.999906	0.94365	0.00428759	0.174227	-0.129885	-0.0900694	0.429419	0.619707	0.00137956	0.988904	0.914134	0.00338481	0.180564	-0.0555766	-0.0713256	0.745975	0.696535	0.00171256	0.996984	0.946894	0.00407543	0.175259	-0.0899863	-0.0748492	0.600855	0.67798	0.00159657	0.987465	0.938068	0.00384116	0.176986	-0.710728	-0.151428	0.00857246	0.383048	9.36323861114789e-05	0.323684	0.811599	0.000294721	0.242107	-0.233096	-0.112479	0.15933	0.532155	0.000840439	0.468951	0.879764	0.00207921	0.194604	-0.178928	0.192635	-0.0622015	-0.00818289	0.1857	0.251953	0.723895	0.9641	0.000925676	0.00111322	0.694155	0.811291	0.93534	0.99203	0.0023379	0.0027632	0.192279	0.187807	-0.00762972	-0.0600304	0.960211	0.739821	0.00192196	0.99979	0.946487	0.00458317	0.174314	-0.716149	-0.107716	0.0415314	0.538651	0.000333181	0.305661	0.870662	0.000916225	0.216325	-0.0477116	-0.0659991	0.753628	0.713137	0.00184698	0.99987	0.930154	0.00444463	0.175311	0.0211183	-3.00682	-58.8423	-0.0562005	-0.0695039	-0.117266	0.951632	0.796205	0.0493809	0.75727	0.704112	0.506219	0.00192101	0.0018715	0.000377591	0.994606	0.999765	0.336249	0.931258	0.943832	0.877583	0.0044762	0.00443995	0.00102387	0.174326	0.174981	0.213443	-0.322044	-0.118004	0.256301	0.522006	0.0011244	0.999172	0.886868	0.00284497	0.187564	-0.631539	-0.0867994	0.0437982	0.618163	0.00034628	0.607038	0.902815	0.000969545	0.215439	0.192635	-0.00818289	0.251953	0.9641	0.00111322	0.811291	0.99203	0.0027632	0.187807	-3.00682	-0.0695039	0.796205	0.704112	0.0018715	0.999765	0.943832	0.00443995	0.174981	-58.8423	-0.117266	0.0493809	0.506219	0.000377591	0.336249	0.877583	0.00102387	0.213443	-0.804075	-0.138772	0.00819402	0.423017	9.74820678986521e-05	0.238905	0.824264	0.000304217	0.243789	-0.00815167	-0.10921	1.019129065351e-06	0.475744	4.26507199466039e-08	5.45370353232842e-06	0.80105	1.35936102820012e-07	0.386222
ENSG00000167100	SAMD14	sterile alpha motif domain containing 14 [Source:HGNC Symbol;Acc:HGNC:27312]	protein_coding	201191	-0.00693579	0.068539	0.028312	0.683247	0.0317672	0.510893	0.914189	0.0503656	0.0961365	-0.0274113	0.0793275	0.00870744	0.632739	0.0144571	0.9999	0.90575	0.026525	0.119112	-0.0200342	0.173471	0.991516	0.473264	0.217514	0.997102	0.747241	0.262004	0.0354384	-0.00325786	0.012163	0.0558267	0.94246	0.0484641	0.0912077	0.987085	0.0575671	0.0831126	0.00932992	0.0424676	0.351985	0.804597	0.127477	0.932059	0.954995	0.168581	0.0507682	0.504389	-0.0105157	0.280762	0.95211	0.115515	0.999981	0.990138	0.159019	0.0542651	0.00270347	0.0604058	0.427949	0.730653	0.137823	0.794464	0.970947	0.177107	0.0479589	0.349604	0.0319796	0.0617538	0.849409	0.0514838	0.999744	0.965071	0.0786874	0.0812021	0.111661	0.0367162	0.60459	0.831156	0.154872	0.932681	0.962558	0.19788	0.0436888	-0.434157	0.0198442	0.0120749	0.912487	0.0158874	0.601359	0.989198	0.0284887	0.117774	-0.168027	0.0119854	0.259795	0.944306	0.111477	0.999906	0.990644	0.153348	0.0555148	-0.457968	-0.0880315	0.00332073	0.600203	0.00729848	0.988904	0.908852	0.0145119	0.13795	-0.428176	-0.0845758	0.00877979	0.620046	0.0145401	0.996984	0.928801	0.0263268	0.11895	-0.336072	-0.0382309	0.0420229	0.823179	0.0407439	0.987465	0.972805	0.0637813	0.0885298	-0.684359	-0.0606519	0.00927961	0.719107	0.0151069	0.323684	0.943482	0.0261668	0.117868	-0.470757	-0.075709	0.00280815	0.651131	0.00659241	0.246124	0.919256	0.0126195	0.14227	-0.250462	0.0112177	0.0281509	0.0363183	0.0551896	0.945505	0.867735	0.838503	0.0490569	0.171381	0.656297	0.990958	0.969051	0.960731	0.0733931	0.215583	0.0837016	0.0403922	-0.278455	-0.0239822	0.0581725	0.88894	0.0506328	0.99979	0.979639	0.077592	0.0826913	-0.738294	-0.0173906	0.0303612	0.918289	0.033868	0.290756	0.983397	0.0518245	0.0952951	-0.262234	-0.00805474	0.073109	0.962439	0.0579615	0.99987	0.991704	0.0877244	0.078332	-0.139238	5.12213	5.624	0.0185043	0.0522068	0.0390113	0.680587	0.650679	0.848569	0.916511	0.768919	0.824021	0.162639	0.160802	0.169664	0.95875	0.999765	0.940063	0.976558	0.957859	0.967349	0.208072	0.208491	0.210059	0.0423792	0.0428077	0.0407758	-0.312746	-0.0244359	0.256731	0.891373	0.112879	0.999172	0.983537	0.154104	0.0557377	-0.693365	0.0022751	0.0222907	0.989189	0.0277537	0.607038	0.998592	0.0449792	0.101354	0.0112177	0.0363183	0.945505	0.838503	0.171381	0.990958	0.960731	0.215583	0.0403922	5.12213	0.0522068	0.650679	0.768919	0.160802	0.999765	0.957859	0.208491	0.0428077	5.624	0.0390113	0.848569	0.824021	0.169664	0.940063	0.967349	0.210059	0.0407758	-0.765327	-0.0430529	0.00969159	0.798177	0.0158782	0.238905	0.958289	0.0270456	0.117791	-0.00475549	6.70979178351818e-05	0.00521081	0.999674	0.0100849	0.0111631	0.999773	0.0133291	0.129152
ENSG00000279384		TEC	TEC	NA	0.00232775	0.0508119	0.63815	0.848818	0.00193175	0.950964	0.964001	0.00440798	0.172277	-0.00485875	0.0720215	0.767902	0.787385	0.00204192	0.9999	0.952295	0.00483709	0.170898	3.46365	-0.135281	0.223334	0.709185	0.00141568	0.589861	0.878591	0.00344578	0.204451	0.0109451	0.126431	1.28239538850837e-05	0.592971	4.84732555830451e-07	5.37175728876687e-05	0.86227	1.31456537494895e-06	0.344774	-0.00542323	0.0567233	0.726461	0.831173	0.00201234	0.978979	0.963566	0.00462945	0.171261	0.17556	0.04902	0.8084	0.857	0.00206594	0.999981	0.967197	0.00490852	0.170606	0.00891515	0.160698	0.0879567	0.547444	0.0006253	0.456789	0.933722	0.00155084	0.199481	-0.0622528	0.0632498	0.83109	0.811707	0.00207733	0.999744	0.956356	0.00485137	0.170469	-0.163087	0.0549634	0.624042	0.836137	0.00191657	0.938978	0.962558	0.00445842	0.172473	-0.0478123	0.184924	0.86045	0.523604	0.00224228	0.986241	0.882257	0.00516987	0.170432	0.21565	0.0877316	0.349163	0.741016	0.00147145	0.999906	0.941819	0.00361323	0.178988	0.316241	0.145574	0.198334	0.590637	0.00106273	0.988904	0.905063	0.00268796	0.186885	0.297427	0.143662	0.246101	0.597941	0.00120982	0.996984	0.921469	0.00299982	0.183755	0.180143	0.100502	0.484887	0.709817	0.00172958	0.987465	0.944442	0.00411781	0.175015	0.838129	0.175578	0.0404857	0.507036	0.000361372	0.363435	0.87324	0.000985932	0.212167	0.502018	0.180483	0.0422186	0.498878	0.000422539	0.310031	0.866818	0.00112652	0.210838	0.295475	-0.160872	0.0703202	0.0221531	0.145234	0.525368	0.78983	0.935717	0.000988774	0.00202489	0.691651	0.896146	0.95061	0.984986	0.00248067	0.00468123	0.190686	0.173004	0.210728	0.107557	0.357709	0.690514	0.00168544	0.99979	0.933065	0.00408518	0.177595	1.49025	0.166641	0.00424961	0.516107	7.31243589858399e-05	0.273061	0.861946	0.000235515	0.250007	0.0244756	0.0680071	0.914665	0.800952	0.00238042	0.99987	0.954499	0.00554987	0.168918	-0.880167	19.3138	101.732	-0.0299622	0.135088	0.165811	0.0894576	0.267687	0.0231391	0.91104	0.620714	0.528085	0.000716773	0.00143725	0.000271414	0.855786	0.999765	0.296606	0.974654	0.920169	0.885093	0.00187748	0.00351534	0.000760545	0.19841	0.181544	0.221012	0.175625	0.0966117	0.681311	0.72872	0.00223106	0.999172	0.949457	0.00521273	0.170559	0.948408	0.1067	0.0438543	0.683266	0.000434303	0.607038	0.926911	0.00118646	0.2102	-0.160872	0.0221531	0.525368	0.935717	0.00202489	0.896146	0.984986	0.00468123	0.173004	19.3138	0.135088	0.267687	0.620714	0.00143725	0.999765	0.920169	0.00351534	0.181544	101.732	0.165811	0.0231391	0.528085	0.000271414	0.296606	0.885093	0.000760545	0.221012	1.24482	0.188475	0.00635651	0.467379	0.000100561	0.238905	0.847999	0.000312841	0.243112	0.0112778	0.136591	8.47537801530985e-06	0.561945	3.37096662752981e-07	3.60389771074058e-05	0.847418	9.24305899477928e-07	0.351179
ENSG00000258926		novel transcript, antisense to PRKCH	lncRNA	105370525	-0.00306792	-0.0737938	0.321533	0.657332	1.8900118617505e-28	0.873959	0.90398	1.44572010277871e-26	0.814271	-0.0008462	-0.0889425	0.934656	0.595537	3.06938768062476e-28	0.9999	0.891646	2.32224291211195e-26	0.812005	1.90207	-0.306025	0.2838	0.179413	3.73577132448451e-25	0.641029	0.493049	2.65278014256739e-23	0.821395	-0.00187188	-0.10121	0.259342	0.541024	1.63673079239314e-28	0.338129	0.83628	1.08107367830259e-26	0.814937	-0.0167027	-0.111123	0.0828161	0.498033	6.90540623225262e-29	0.858732	0.848274	5.4216559271037e-27	0.818887	0.0041175	-0.0907753	0.992761	0.59486	3.07952891543134e-28	0.999981	0.879735	2.32147386284292e-26	0.81199	-0.00111277	-0.102577	0.736209	0.547073	2.9108305356688e-28	0.926381	0.933672	2.17851583183903e-26	0.812254	0.34492	-0.0893845	0.0565494	0.583105	5.05620741724646e-29	0.999744	0.883471	4.12987558743486e-27	0.820292	0.199348	-0.0800761	0.338103	0.629416	1.9521346144301e-28	0.875491	0.903772	1.4890320342668e-26	0.81412	0.0583121	-0.0995287	0.734661	0.587151	7.2749453198413e-28	0.9723	0.904596	5.36746497605029e-26	0.811745	-0.0119698	-0.0917855	0.934098	0.583407	3.06921158530567e-28	0.999906	0.887764	2.29705094402409e-26	0.812005	0.0137598	-0.0868634	0.929205	0.612178	3.06760195909418e-28	0.996879	0.911954	2.26328107662814e-26	0.812008	-0.181346	-0.13935	0.259271	0.415164	1.63642314168546e-28	0.996984	0.854419	1.26101555132992e-26	0.814938	-0.157985	-0.122941	0.327684	0.466916	1.91332453337689e-28	0.987465	0.86622	1.46895314544057e-26	0.814214	-0.353239	-0.137699	0.171358	0.413517	1.21551096242605e-28	0.522962	0.828606	9.29776510449864e-27	0.816309	-0.214442	-0.138369	0.168814	0.414586	3.15234666195095e-28	0.480771	0.823141	2.36778789344951e-26	0.815689	-0.217539	0.186846	-0.0932217	-0.0399061	0.0859909	0.237357	0.570892	0.815426	1.86668296725278e-28	4.03579487830319e-28	0.673055	0.80525	0.878205	0.955473	1.46559267232684e-26	3.04234595065131e-26	0.818117	0.814532	-0.038328	-0.0965678	0.789861	0.570176	7.79556632297058e-28	0.99979	0.888994	5.65137815037372e-26	0.811415	-0.238342	-0.105064	0.475881	0.533228	6.27353573503507e-28	0.735764	0.86762	4.56388757003985e-26	0.812449	0.0195333	-0.0855835	0.891371	0.612592	8.00100380919335e-28	0.99987	0.893924	5.8410135176869e-26	0.811291	0.0141341	-22.1148	-95.0498	-0.0871596	-0.16991	-0.183665	0.965575	0.040799	0.000538666	0.610542	0.312452	0.245461	8.0680054323951e-28	1.00963377606037e-28	2.09338315833878e-30	0.996681	0.999765	0.285398	0.876281	0.782374	0.710058	5.93155197973189e-26	8.33588902567942e-27	2.04483239400923e-28	0.811251	0.820924	0.837642	0.195995	-0.0524314	0.463724	0.763183	6.18502361782086e-28	0.999172	0.956467	4.64043860657632e-26	0.812517	-0.0863516	-0.0925459	0.772264	0.581684	7.7463752195242e-28	0.92894	0.889342	5.61571717133869e-26	0.811445	0.186846	-0.0399061	0.237357	0.815426	4.03579487830319e-28	0.80525	0.955473	3.04234595065131e-26	0.814532	-22.1148	-0.16991	0.040799	0.312452	1.00963377606037e-28	0.999765	0.782374	8.33588902567942e-27	0.820924	-95.0498	-0.183665	0.000538666	0.245461	2.09338315833878e-30	0.285398	0.710058	2.04483239400923e-28	0.837642	-0.219453	-0.11059	0.45211	0.51418	6.09818030350059e-28	0.713263	0.86767	4.420861999813e-26	0.812584	-0.00231993	-0.105485	0.166334	0.522663	1.18883855056517e-28	0.231056	0.826105	7.87738053600599e-27	0.816411
ENSG00000158055	GRHL3	grainyhead like transcription factor 3 [Source:HGNC Symbol;Acc:HGNC:25839]	protein_coding	57822	-0.0039151	-0.0747928	0.111843	0.570319	0.287511	0.725908	0.87295	0.33518	0.0192356	-0.009975	-0.0784138	0.224587	0.554777	0.383874	0.9999	0.873453	0.43843	0.0063208	1.12998	-0.165095	0.442695	0.381737	0.491666	0.748291	0.683906	0.530087	-0.0067288	-0.00137767	-0.103961	0.299388	0.433139	0.425297	0.380843	0.776584	0.440919	0.00139718	0.0154678	-0.0768755	0.0438214	0.554927	0.181341	0.7828	0.871423	0.228527	0.0377642	-0.16204	-0.0827227	0.654962	0.543995	0.525207	0.999981	0.861678	0.575432	-0.00954387	0.000851703	-0.0867405	0.747067	0.524263	0.536714	0.929938	0.927824	0.577936	-0.0107446	0.180048	-0.0954825	0.216118	0.469474	0.378344	0.999744	0.83004	0.430178	0.00700123	-0.168187	-0.104773	0.311907	0.429933	0.431156	0.873944	0.808642	0.474988	0.000722974	-0.0797332	-0.137859	0.561571	0.346721	0.492544	0.944423	0.799765	0.541071	-0.00614201	-0.0742443	-0.104395	0.520643	0.434548	0.499988	0.999906	0.820118	0.550818	-0.00687729	-0.15043	-0.135102	0.22226	0.320636	0.382375	0.988904	0.774274	0.434049	0.00650472	-0.160006	-0.139189	0.212722	0.308375	0.376069	0.996984	0.796035	0.428646	0.00728292	-0.0908788	-0.11473	0.481899	0.3974	0.490434	0.987465	0.831988	0.537305	-0.0058529	-0.511877	-0.164519	0.011952	0.210294	0.086242	0.323684	0.669665	0.117447	0.0643372	-0.218337	-0.143999	0.077888	0.284194	0.24236	0.368365	0.730077	0.283352	0.0266756	-0.171727	0.148928	-0.0969911	-0.0545302	0.0893525	0.237721	0.460265	0.689343	0.258806	0.391578	0.673189	0.805347	0.824278	0.916586	0.305325	0.436728	0.0239487	0.00545955	-0.114317	-0.116952	0.317626	0.38652	0.433245	0.99979	0.804924	0.484238	0.000501489	-0.325487	-0.115786	0.220811	0.386905	0.380948	0.528553	0.796851	0.420589	0.00677264	-0.0554243	-0.102158	0.626878	0.448428	0.52032	0.99987	0.815523	0.568999	-0.00912922	-0.135564	-3.23685	-32.1371	-0.107892	-0.105289	-0.125517	0.603501	0.710926	0.154936	0.429073	0.443665	0.349234	0.516339	0.532183	0.330807	0.947923	0.999765	0.473394	0.780911	0.852137	0.792428	0.560316	0.579413	0.373516	-0.008705	-0.0103862	0.0132958	0.00829556	-0.0918647	0.969039	0.509973	0.548639	0.999172	0.883104	0.593881	-0.0121141	-0.36665	-0.109852	0.120701	0.406038	0.297039	0.621999	0.805823	0.344339	0.0180654	0.148928	-0.0545302	0.237721	0.689343	0.391578	0.805347	0.916586	0.436728	0.00545955	-3.23685	-0.105289	0.710926	0.443665	0.532183	0.999765	0.852137	0.579413	-0.0103862	-32.1371	-0.125517	0.154936	0.349234	0.330807	0.473394	0.792428	0.373516	0.0132958	-0.448212	-0.138167	0.0518093	0.298124	0.197586	0.30521	0.74133	0.237341	0.0348858	-0.00151408	-0.105853	0.259477	0.424519	0.404705	0.336303	0.771611	0.420594	0.00380857
ENSG00000253837		novel transcript	lncRNA	100507156	0.00385221	-0.331522	0.170124	0.0298805	0.237277	0.78844	0.279287	0.28405	0.0272089	0.0115256	-0.330981	0.217551	0.0306431	0.263979	0.9999	0.296564	0.319022	0.022832	3.90593	-0.670062	0.0134404	0.00113294	0.0426428	0.351535	0.0475241	0.0649506	0.0998345	0.00428634	-0.285955	0.00371124	0.0496668	0.0251733	0.00835309	0.324119	0.031241	0.103088	0.00946865	-0.298897	0.282599	0.0500712	0.293319	0.925669	0.362359	0.343708	0.0183805	0.269424	-0.332753	0.513558	0.0339952	0.358721	0.999981	0.298039	0.415983	0.00946646	-0.00262139	-0.339222	0.38215	0.0301708	0.327269	0.766075	0.459541	0.373959	0.0136039	-0.126583	-0.31101	0.446164	0.0418633	0.344138	0.999744	0.336776	0.397014	0.0113542	-0.347422	-0.328681	0.0644544	0.0292617	0.147015	0.809512	0.292302	0.189282	0.0456059	-0.0360148	-0.345478	0.817969	0.040704	0.396227	0.981187	0.39704	0.449014	0.00489182	0.207253	-0.287278	0.112784	0.0578956	0.195743	0.999906	0.396242	0.247938	0.0348269	0.185543	-0.262435	0.185569	0.0914124	0.246582	0.988904	0.506649	0.298226	0.025644	0.187786	-0.259974	0.198666	0.0961694	0.253989	0.996984	0.5535	0.306614	0.0244293	0.218879	-0.265592	0.134586	0.0840241	0.213058	0.987465	0.511483	0.263846	0.0315126	0.267018	-0.274898	0.256665	0.0760839	0.282455	0.599219	0.462459	0.326759	0.01999	0.207053	-0.266649	0.142013	0.0842839	0.219223	0.447889	0.478606	0.259792	0.0307574	0.14397	-0.099019	-0.311622	-0.340477	0.211549	0.490518	0.0404985	0.0311525	0.261753	0.355191	0.70515	0.887982	0.323832	0.294139	0.308155	0.401767	0.0234738	0.0100504	0.0679021	-0.300644	0.601902	0.0531727	0.375007	0.99979	0.394374	0.428209	0.0075163	0.188283	-0.301684	0.534149	0.050827	0.363769	0.772469	0.376589	0.404132	0.00894287	0.131598	-0.293836	0.308078	0.0559316	0.304073	0.99987	0.37382	0.359646	0.0170423	-0.0589071	-6.90829	9.93064	-0.320932	-0.340012	-0.304709	0.842539	0.485494	0.700342	0.040776	0.0310918	0.0500225	0.398569	0.354129	0.38745	0.981528	0.999765	0.873385	0.29519	0.341911	0.40244	0.447597	0.408947	0.428769	0.00460737	0.0101887	0.00596685	0.20221	-0.277246	0.403606	0.0810204	0.334363	0.999172	0.509849	0.388841	0.0128129	0.33439	-0.299628	0.213765	0.0493403	0.262906	0.661677	0.37026	0.310268	0.0232889	-0.099019	-0.340477	0.490518	0.0311525	0.355191	0.887982	0.294139	0.401767	0.0100504	-6.90829	-0.340012	0.485494	0.0310918	0.354129	0.999765	0.341911	0.408947	0.0101887	9.93064	-0.304709	0.700342	0.0500225	0.38745	0.873385	0.40244	0.428769	0.00596685	0.29648	-0.285021	0.260934	0.0647132	0.285248	0.553075	0.426988	0.326163	0.019819	0.00433533	-0.282504	0.00373256	0.0525485	0.0252723	0.0083023	0.332302	0.0313153	0.102972
ENSG00000245522	LINC02709	long intergenic non-protein coding RNA 2709 [Source:HGNC Symbol;Acc:HGNC:54226]	lncRNA	440028	0.00587128	-0.270171	0.220504	0.29482	0.246464	0.826803	0.70921	0.293393	0.0256636	0.00659939	-0.249976	0.679983	0.336551	0.359077	0.9999	0.756117	0.414064	0.00942099	3.86639	-0.44095	0.159598	0.210004	0.162563	0.530277	0.528337	0.204344	0.0482604	0.00992808	-0.181181	5.38123856252931e-05	0.438893	0.000958948	0.000194683	0.780813	0.00149587	0.189352	0.00793042	-0.228498	0.598512	0.377577	0.348856	0.962833	0.780437	0.399356	0.010738	-0.279417	-0.215369	0.691245	0.416004	0.360274	0.999981	0.795412	0.417574	0.00926836	0.00348409	-0.20031	0.495982	0.447664	0.331561	0.827581	0.908762	0.378205	0.0130245	-0.31566	-0.239283	0.264053	0.351458	0.265529	0.999744	0.76506	0.319304	0.0225881	-0.267351	-0.252215	0.407819	0.328879	0.311787	0.891687	0.745715	0.359771	0.0157379	-0.472341	-0.194233	0.0702114	0.480594	0.207978	0.721193	0.864837	0.260173	0.0328614	0.216893	-0.213888	0.3326	0.407787	0.290231	0.999906	0.803759	0.346665	0.0188336	0.365976	-0.143268	0.124842	0.584392	0.190134	0.988904	0.903232	0.239334	0.0359499	0.241588	-0.173158	0.333044	0.514419	0.290374	0.996984	0.895757	0.343522	0.0188126	0.460267	-0.143624	0.0639191	0.577626	0.134792	0.987465	0.906877	0.178086	0.048763	0.712516	-0.142987	0.074057	0.580523	0.145839	0.412207	0.902342	0.184828	0.0459001	0.49257	-0.124963	0.0402638	0.629598	0.109611	0.305773	0.912666	0.142803	0.0567778	0.320176	-0.273717	-0.23242	-0.310555	0.103853	0.265008	0.364333	0.244255	0.182066	0.277848	0.674826	0.816563	0.768468	0.667539	0.226072	0.325722	0.0380711	0.0209459	0.271909	-0.183094	0.221165	0.484284	0.258035	0.99979	0.852379	0.310994	0.0240736	0.786786	-0.185001	0.12729	0.474808	0.20111	0.420849	0.845257	0.241365	0.0341902	0.198519	-0.207743	0.370046	0.426699	0.314709	0.99987	0.80314	0.370248	0.015526	-0.360871	9.2539	54.7795	-0.2777	-0.205124	-0.184371	0.477073	0.585913	0.213491	0.295579	0.442683	0.480605	0.341685	0.361524	0.254214	0.917458	0.999765	0.531156	0.685674	0.852137	0.867585	0.392421	0.416217	0.297713	0.0118294	0.00923106	0.0246969	0.347676	-0.174833	0.402139	0.517456	0.323729	0.999172	0.886209	0.378676	0.0142672	0.44256	-0.219258	0.338016	0.398545	0.304769	0.734445	0.803111	0.352103	0.016942	-0.273717	-0.310555	0.265008	0.244255	0.277848	0.816563	0.667539	0.325722	0.0209459	9.2539	-0.205124	0.585913	0.442683	0.361524	0.999765	0.852137	0.416217	0.00923106	54.7795	-0.184371	0.213491	0.480605	0.254214	0.531156	0.867585	0.297713	0.0246969	0.763549	-0.162852	0.0895659	0.529995	0.16897	0.360078	0.874019	0.207348	0.0409319	0.00996561	-0.173679	6.28079954104982e-05	0.459049	0.00108443	0.000218526	0.792349	0.00167242	0.186399
ENSG00000140538	NTRK3	neurotrophic receptor tyrosine kinase 3 [Source:HGNC Symbol;Acc:HGNC:8033]	protein_coding	4916	-0.00259058	-0.293641	0.558191	0.219719	0.114523	0.94003	0.634137	0.151692	0.0545686	-0.00850279	-0.292677	0.563262	0.221645	0.114859	0.9999	0.653032	0.157407	0.0544657	-0.481695	-0.345237	0.85288	0.301435	0.130762	0.949337	0.617287	0.169584	0.0573736	-0.0113171	-0.372827	2.4729708159872e-07	0.0672156	2.12888719512219e-06	1.6169902827602e-06	0.369879	5.167245331511e-06	0.317854	0.00873048	-0.296882	0.528468	0.213437	0.112456	0.957392	0.644804	0.151568	0.0552083	-0.565503	-0.261247	0.381343	0.282412	0.0993048	0.999981	0.69959	0.139672	0.0595294	0.00298993	-0.275076	0.525434	0.258227	0.112235	0.844558	0.82766	0.14817	0.0552773	0.0844926	-0.307437	0.746076	0.197412	0.123951	0.999744	0.624406	0.166694	0.0517694	0.288735	-0.292688	0.330786	0.218136	0.0934198	0.873944	0.645614	0.128118	0.0616235	-0.295342	-0.455988	0.224793	0.079909	0.0625594	0.850309	0.513778	0.0924541	0.0758404	0.120662	-0.294103	0.558655	0.218859	0.114554	0.999906	0.655002	0.157031	0.0545591	-0.461826	-0.427641	0.0340731	0.0746776	0.0260709	0.988904	0.471491	0.0435513	0.102051	-0.305825	-0.390182	0.181701	0.110747	0.0698881	0.996984	0.579664	0.101635	0.071339	-0.0910708	-0.326432	0.69323	0.17965	0.121885	0.988465	0.662141	0.163524	0.0523671	-0.836977	-0.419679	0.0217011	0.0766605	0.0194089	0.337701	0.462795	0.0324903	0.110693	-0.588948	-0.444183	0.00712719	0.0601627	0.00948973	0.247396	0.423264	0.0173668	0.132312	-0.344915	0.23904	-0.314908	-0.245305	0.0560734	0.290217	0.180145	0.317272	0.0374085	0.0920739	0.656297	0.828255	0.596736	0.724606	0.0582969	0.126398	0.0922263	0.0628595	-0.274049	-0.364157	0.17974	0.131948	0.0727348	0.99979	0.554939	0.105775	0.0708543	-1.01333	-0.377391	0.031548	0.110173	0.0260414	0.290756	0.510186	0.0414868	0.103268	-0.0237332	-0.311443	0.907499	0.198901	0.133358	0.99987	0.618493	0.179021	0.0497419	0.65597	-12.261	-47.6219	-0.23756	-0.352733	-0.355286	0.158128	0.432254	0.240037	0.326045	0.15238	0.142071	0.067988	0.109155	0.0841515	0.861114	0.999765	0.556855	0.7119	0.624235	0.592121	0.0985411	0.149916	0.114697	0.0730986	0.0569251	0.0659399	-0.117729	-0.32946	0.758253	0.18841	0.129847	0.999172	0.67056	0.173747	0.0507122	-0.758892	-0.341748	0.0720525	0.148459	0.043538	0.607038	0.570616	0.0661253	0.0874842	0.23904	-0.245305	0.290217	0.317272	0.0920739	0.828255	0.724606	0.126398	0.0628595	-12.261	-0.352733	0.432254	0.15238	0.109155	0.999765	0.624235	0.149916	0.0569251	-47.6219	-0.355286	0.240037	0.142071	0.0841515	0.556855	0.592121	0.114697	0.0659399	-0.981429	-0.40572	0.016711	0.0858984	0.0171139	0.246813	0.472555	0.0288598	0.115629	-0.0116054	-0.382971	1.59400231465496e-07	0.0590581	1.44722695821094e-06	1.03964928397214e-06	0.34984	3.56132514400198e-06	0.325007
ENSG00000062038	CDH3	cadherin 3 [Source:HGNC Symbol;Acc:HGNC:1762]	protein_coding	1001	-0.000361642	-0.0489904	0.914886	0.7882	0.00820346	0.990728	0.948952	0.0156559	0.134793	0.00676738	-0.0629051	0.547048	0.729828	0.00713509	0.9999	0.934459	0.0143808	0.138559	-0.101186	-0.0718761	0.957963	0.770209	0.0327881	0.986883	0.906902	0.0518498	0.108988	0.00557008	-0.0188954	0.00156244	0.911894	0.000125384	0.00387047	0.979536	0.000225415	0.235781	-0.0108392	-0.0643764	0.304689	0.721739	0.00541151	0.928136	0.935292	0.0110093	0.145921	0.402037	-0.0839739	0.41544	0.650339	0.00632854	0.999981	0.902435	0.0131043	0.141769	-0.00855167	-0.144246	0.0156285	0.421255	0.000748009	0.212286	0.898595	0.00182301	0.195262	-0.138337	-0.0513745	0.487205	0.776425	0.00680165	0.999744	0.946176	0.0137234	0.139843	0.134764	-0.043948	0.553156	0.808597	0.00716624	0.922369	0.956162	0.0140914	0.138442	0.237915	-0.0142527	0.202633	0.942566	0.00473409	0.836129	0.99111	0.00993719	0.151116	-0.199404	-0.0734141	0.20407	0.68429	0.00431803	0.999906	0.926187	0.00929933	0.151836	-0.0742644	-0.0702404	0.659823	0.706432	0.00763095	0.988904	0.940013	0.015095	0.13675	-0.187558	-0.101541	0.284642	0.585829	0.0052165	0.996984	0.916987	0.010807	0.146888	-0.299693	-0.112611	0.0865615	0.535803	0.00251532	0.987465	0.893909	0.00574023	0.165673	0.0420099	-0.0453315	0.88204	0.806764	0.00816908	0.956267	0.963568	0.0154009	0.134907	0.194282	-0.00127565	0.251534	0.994479	0.00559368	0.565348	0.998621	0.0109505	0.146682	0.173719	-0.381708	-0.0426669	-0.145922	0.208401	0.0244543	0.812528	0.421764	0.00502226	0.00120031	0.703722	0.752442	0.955245	0.795571	0.0102686	0.00294987	0.149551	0.185969	0.00149134	-0.0459939	0.992378	0.803147	0.00944091	0.99979	0.9637	0.0183235	0.132454	0.178028	-0.034056	0.623938	0.852448	0.00858595	0.827599	0.969953	0.0159272	0.135073	-0.05119	-0.0543916	0.741495	0.766572	0.00904436	0.99987	0.943527	0.0177542	0.13364	0.182095	0.37767	32.2863	-0.0268329	-0.0449138	-0.0140338	0.608121	0.974656	0.295005	0.884853	0.810046	0.938871	0.00850966	0.0094375	0.00610523	0.947923	0.999765	0.604538	0.966953	0.966252	0.98885	0.0163998	0.0182217	0.0118383	0.135318	0.132465	0.144338	-0.00676632	-0.0475522	0.981436	0.801838	0.00943924	0.999172	0.96487	0.0182878	0.132459	0.0572832	-0.0437305	0.859606	0.810345	0.00932546	0.956447	0.961727	0.0176147	0.132795	-0.381708	-0.145922	0.0244543	0.421764	0.00120031	0.752442	0.795571	0.00294987	0.185969	0.37767	-0.0449138	0.974656	0.810046	0.0094375	0.999765	0.966252	0.0182217	0.132465	32.2863	-0.0140338	0.295005	0.938871	0.00610523	0.604538	0.98885	0.0118383	0.144338	0.133841	-0.0329326	0.673002	0.858107	0.00880005	0.856526	0.973648	0.0162264	0.134395	0.00683876	-0.00659395	9.70521387383019e-05	0.968205	1.26728295096523e-05	0.000319909	0.991947	2.66576575450232e-05	0.283486
ENSG00000204261	PSMB8-AS1	PSMB8 antisense RNA 1 (head to head) [Source:HGNC Symbol;Acc:HGNC:39758]	lncRNA	100507463	-0.00269966	0.120205	0.471711	0.551834	1.3227938168779e-06	0.921624	0.864812	6.38414478171228e-06	0.32666	-0.00708699	0.118077	0.570107	0.559699	1.44598853479817e-06	0.9999	0.875937	7.12582601966146e-06	0.325023	0.271446	-0.0217558	0.901282	0.938158	7.14292114011863e-06	0.968449	0.973507	3.23640281448842e-05	0.33142	-0.00139934	0.0975058	0.48707	0.628109	1.34404308649486e-06	0.568973	0.879532	3.37527585487169e-06	0.326367	-0.00539858	0.0988733	0.646076	0.624219	1.52138244067485e-06	0.968037	0.899152	7.30699054955699e-06	0.324086	0.27054	0.0833383	0.622082	0.686099	1.49933060378821e-06	0.999981	0.914445	7.4079963292371e-06	0.324356	-0.00649034	0.0347537	0.101757	0.863874	4.92700870146116e-07	0.484363	0.987264	2.50223065076258e-06	0.344485	-0.259296	0.104768	0.239545	0.60015	8.912461239247e-07	0.999744	0.890509	4.52164517297666e-06	0.333859	0.570589	0.135215	0.0216727	0.489464	1.4924642791115e-07	0.749893	0.841624	8.69322838499269e-07	0.36527	0.399166	0.109011	0.0510056	0.61277	2.67302740924654e-07	0.701713	0.914747	1.49946099425138e-06	0.35867	-0.102103	0.0940579	0.559634	0.641631	1.43429025092147e-06	0.999906	0.912603	7.0481442986944e-06	0.325172	0.0905406	0.129075	0.62884	0.533258	1.50570330481025e-06	0.988904	0.883863	7.28380910483192e-06	0.324277	0.195159	0.158198	0.316225	0.445329	1.05955700441728e-06	0.996984	0.868729	5.27521967789087e-06	0.330717	0.0556026	0.116999	0.776526	0.569161	1.61435182591346e-06	0.993005	0.904726	7.7410011730711e-06	0.322991	0.390967	0.157869	0.211419	0.439361	8.2144697675595e-07	0.564091	0.842831	3.98857078141991e-06	0.335333	0.140711	0.133416	0.455938	0.517424	1.6843823915417e-06	0.730005	0.874479	7.86473519713118e-06	0.325412	0.00388293	0.113584	0.100887	0.13045	0.979913	0.552735	0.617533	0.530054	2.16807750239926e-06	1.84769390708135e-06	0.996634	0.901573	0.897344	0.848723	1.01574016020984e-05	8.84766845356375e-06	0.320685	0.323684	0.0100803	0.102882	0.953666	0.616022	2.16537862590947e-06	0.99979	0.908781	1.03536734811045e-05	0.320708	0.429486	0.130346	0.285797	0.51991	1.29124551645911e-06	0.591612	0.864399	6.15619940775626e-06	0.330345	-0.208871	0.0677939	0.2238	0.737	1.10545262346007e-06	0.99987	0.937057	5.6083997278006e-06	0.333207	-0.279683	11.1587	21.3231	0.0709038	0.141797	0.122116	0.478167	0.397211	0.534604	0.730257	0.493286	0.55039	1.72534752366094e-06	1.56541400348165e-06	1.8200092788929e-06	0.91779	0.999765	0.777842	0.921112	0.875906	0.89229	8.29234940570327e-06	7.62147680796625e-06	8.39067428687028e-06	0.324964	0.326776	0.323966	0.161017	0.130578	0.617995	0.534921	1.9369446552914e-06	0.999172	0.891112	9.33087994859755e-06	0.322801	0.75027	0.134475	0.0345213	0.495234	2.8076864061026e-07	0.607038	0.853249	1.55404957077336e-06	0.357809	0.113584	0.13045	0.552735	0.530054	1.84769390708135e-06	0.901573	0.848723	8.84766845356375e-06	0.323684	11.1587	0.141797	0.397211	0.493286	1.56541400348165e-06	0.999765	0.875906	7.62147680796625e-06	0.326776	21.3231	0.122116	0.534604	0.55039	1.8200092788929e-06	0.777842	0.89229	8.39067428687028e-06	0.323966	0.526786	0.153423	0.132422	0.448376	7.72537457936878e-07	0.417135	0.83697	3.80706166504848e-06	0.33975	-0.000156474	0.104544	0.938882	0.604801	1.67015891965794e-06	0.953972	0.868681	4.06662685575226e-06	0.322363
ENSG00000274528		novel transcript	lncRNA	NA	0.00256855	-0.104859	0.368309	0.495028	0.0230453	0.897732	0.83458	0.0381874	0.10569	0.0167335	-0.12048	0.0757951	0.426976	0.0093093	0.9999	0.810332	0.0181238	0.131348	2.20953	-0.221964	0.191581	0.304805	0.030284	0.560401	0.620648	0.0484385	0.111708	0.00369931	-0.0696343	0.0141572	0.638363	0.00293992	0.0273622	0.883578	0.00424306	0.161724	0.0263893	-0.0582422	0.00245343	0.688733	0.000790494	0.327219	0.923099	0.00203855	0.193954	-0.0466582	-0.0870923	0.911215	0.580007	0.0310838	0.999981	0.874058	0.0515528	0.0967926	0.000290701	-0.0877533	0.923984	0.57656	0.0311224	0.982542	0.939251	0.0484499	0.0967552	0.211485	-0.0902792	0.207678	0.552828	0.0171263	0.999744	0.871138	0.0304869	0.114293	-0.320955	-0.107606	0.0924488	0.477033	0.010565	0.817611	0.833346	0.0196599	0.127871	-0.210887	-0.0987493	0.180637	0.554244	0.0184564	0.827368	0.893063	0.032389	0.113437	-0.122735	-0.10475	0.356537	0.49523	0.0226929	0.999906	0.847613	0.0392084	0.106142	-0.174513	-0.136249	0.219529	0.384759	0.0176612	0.988904	0.817939	0.0311212	0.113411	-0.325313	-0.178669	0.026437	0.247405	0.00458289	0.996984	0.74526	0.0096676	0.150284	-0.241023	-0.140513	0.103521	0.362573	0.0113405	0.987465	0.81179	0.0212414	0.12591	-0.544386	-0.163761	0.0208392	0.281904	0.00387674	0.337701	0.73931	0.0080322	0.154632	-0.0453524	-0.0958405	0.751271	0.540156	0.0272075	0.893835	0.883443	0.0430445	0.101953	-0.0374287	-0.174622	-0.0861129	-0.130904	0.748445	0.226346	0.573259	0.402387	0.0271832	0.0161965	0.932632	0.804469	0.87823	0.783607	0.0443274	0.0285085	0.101979	0.11722	-0.202685	-0.127091	0.119949	0.406708	0.0111779	0.99979	0.814042	0.0211675	0.127753	-0.372208	-0.110931	0.221222	0.468596	0.0159933	0.528868	0.841909	0.0272706	0.117583	-0.063661	-0.0953913	0.625654	0.536041	0.0258367	0.99987	0.859693	0.0438891	0.103505	-0.202761	-1.29853	25.7291	-0.107008	-0.0901001	-0.0596159	0.497064	0.896683	0.321368	0.49246	0.56681	0.698902	0.0237501	0.0280739	0.0194746	0.924467	0.999765	0.625666	0.819426	0.903127	0.940215	0.0399697	0.0466315	0.0324228	0.106018	0.101008	0.111871	-0.262328	-0.133834	0.281798	0.398641	0.0182129	0.999172	0.831241	0.0323299	0.113824	-0.462697	-0.106094	0.0865546	0.481508	0.00911289	0.608961	0.846351	0.0172649	0.133432	-0.174622	-0.130904	0.226346	0.402387	0.0161965	0.804469	0.783607	0.0285085	0.11722	-1.29853	-0.0901001	0.896683	0.56681	0.0280739	0.999765	0.903127	0.0466315	0.101008	25.7291	-0.0596159	0.321368	0.698902	0.0194746	0.625666	0.940215	0.0324228	0.111871	-0.48726	-0.133999	0.0650452	0.378648	0.00757489	0.325085	0.801337	0.0142782	0.138502	0.00322231	-0.0700237	0.0356282	0.639996	0.00563354	0.0612529	0.882062	0.00776132	0.144859
ENSG00000183439	TRIM61	tripartite motif containing 61 [Source:HGNC Symbol;Acc:HGNC:24339]	protein_coding	391712	-0.00347778	-0.0965088	0.192029	0.500006	2.59414045361739e-07	0.804926	0.837346	1.42825314310568e-06	0.35575	-0.0137768	-0.0910426	0.119269	0.523026	1.857215893842e-07	0.9999	0.858209	1.08087367516858e-06	0.361525	-2.07278	-0.00819093	0.168663	0.965909	1.72219459469821e-05	0.539505	0.984747	7.07582558003374e-05	0.31234	-0.000859879	-0.120324	0.549514	0.403059	4.81142157910498e-07	0.627197	0.758235	1.30619046679095e-06	0.344906	0.0028725	-0.111818	0.732002	0.438107	5.37354752218812e-07	0.9799	0.817365	2.81404555113632e-06	0.342943	0.289445	-0.139149	0.459286	0.344295	4.41075780585825e-07	0.999981	0.750172	2.40110483800855e-06	0.346446	0.00433026	-0.0681352	0.126256	0.638384	1.93501288564516e-07	0.530147	0.95583	1.06507614017813e-06	0.36082	0.00994051	-0.115345	0.949812	0.422974	5.66007649007859e-07	0.999744	0.805703	2.97532974867547e-06	0.342017	-0.00379149	-0.115573	0.98321	0.423051	5.66921301323766e-07	0.998366	0.805809	2.97637259534249e-06	0.341988	0.121183	-0.0834236	0.414044	0.597012	5.59928883927851e-07	0.910134	0.908996	2.95382362043683e-06	0.34556	-0.0222854	-0.117886	0.858452	0.415011	5.58829403690157e-07	0.999906	0.807814	2.95852533668636e-06	0.342244	-0.0491111	-0.128131	0.713274	0.386712	5.32999915823662e-07	0.988904	0.818847	2.80962661480291e-06	0.343087	-0.0169296	-0.119942	0.903282	0.420172	5.63211489126437e-07	0.996987	0.858246	2.94574616459644e-06	0.342105	-0.0944275	-0.134803	0.498653	0.357446	4.59643709850317e-07	0.987465	0.807495	2.45761271106955e-06	0.345716	-0.148121	-0.135194	0.508323	0.356939	4.63942319135192e-07	0.777381	0.795832	2.37619402435065e-06	0.345551	-0.0842512	-0.135301	0.53345	0.360653	5.97929154280373e-07	0.779147	0.794469	3.04914558430329e-06	0.34438	-0.105976	0.141574	-0.117993	-0.0788266	0.336082	0.300594	0.412884	0.594592	4.67269762287874e-07	4.3692328338413e-07	0.767346	0.831563	0.794236	0.878254	2.49794827188117e-06	2.36981903912675e-06	0.348798	0.349994	-0.0230244	-0.12052	0.853026	0.412756	7.03041871439187e-07	0.99979	0.816308	3.69567690175941e-06	0.341458	0.102317	-0.108738	0.723492	0.456769	6.74392379047287e-07	0.881148	0.83682	3.38514061241444e-06	0.342211	-0.0256999	-0.119837	0.835247	0.412393	7.00171871410863e-07	0.99987	0.794656	3.698343731042e-06	0.341532	-0.00488082	-5.75538	-12.9696	-0.116297	-0.136918	-0.128738	0.986238	0.542643	0.598176	0.432093	0.357451	0.380493	7.14079452396834e-07	6.02648494920891e-07	6.28861918375397e-07	0.999249	0.999765	0.819116	0.782785	0.811906	0.81175	3.68754953749529e-06	3.18322025522317e-06	3.16883048527937e-06	0.341177	0.344239	0.343472	-0.000770702	-0.115918	0.997344	0.442979	7.14173103505717e-07	0.999874	0.85334	3.73719456527664e-06	0.341174	0.109779	-0.110849	0.67013	0.445145	6.5722987100458e-07	0.894969	0.828046	3.36695068775992e-06	0.342676	0.141574	-0.0788266	0.300594	0.594592	4.3692328338413e-07	0.831563	0.878254	2.36981903912675e-06	0.349994	-5.75538	-0.136918	0.542643	0.357451	6.02648494920891e-07	0.999765	0.811906	3.18322025522317e-06	0.344239	-12.9696	-0.128738	0.598176	0.380493	6.28861918375397e-07	0.819116	0.81175	3.16883048527937e-06	0.343472	-0.0380519	-0.119576	0.880263	0.416235	7.0679543893732e-07	0.95412	0.820885	3.50915480647568e-06	0.341362	-6.60616e-05	-0.115804	0.963802	0.422138	5.66501337642199e-07	0.973298	0.770434	1.4955750324811e-06	0.342001
ENSG00000124882	EREG	epiregulin [Source:HGNC Symbol;Acc:HGNC:3443]	protein_coding	2069	-0.00355089	0.764893	0.424785	0.00192153	0.0402623	0.913256	0.0793239	0.0617725	0.0888975	-0.00762414	0.759096	0.606672	0.0021356	0.0461093	0.9999	0.0939395	0.0717647	0.0846777	-3.60947	0.891164	0.135123	0.00480737	0.0763114	0.508597	0.0927848	0.107178	0.078576	-0.00613414	0.710327	0.00882647	0.00261298	0.00358542	0.018006	0.087766	0.00510213	0.156646	0.0128536	0.761549	0.355812	0.00193214	0.0371981	0.932733	0.0920278	0.0584506	0.0913342	-0.680735	0.801543	0.294589	0.001414	0.0339697	0.999981	0.0708907	0.0555945	0.0941056	-0.00519561	0.688949	0.271737	0.00558138	0.0326192	0.684869	0.271387	0.0505005	0.0953362	0.537212	0.74727	0.0382365	0.0018378	0.0100075	0.999744	0.0872996	0.0191799	0.129364	0.0362082	0.747512	0.903831	0.00242158	0.0504803	0.984663	0.101782	0.0754358	0.0818256	0.000827624	0.562945	0.997263	0.0308342	0.179025	0.999521	0.362287	0.228641	0.0387205	0.0335183	0.749406	0.871891	0.00242289	0.0502732	0.999906	0.105683	0.0776298	0.0819557	-0.110786	0.716856	0.618121	0.00441193	0.0463866	0.988904	0.15749	0.0712371	0.0844897	-0.472643	0.618148	0.0387756	0.0117594	0.0101016	0.996984	0.266811	0.0192045	0.129107	-0.448564	0.653342	0.050886	0.00727768	0.0120896	0.987465	0.203247	0.0224366	0.124131	-0.759227	0.644048	0.039164	0.00805055	0.0101691	0.360843	0.191077	0.0185546	0.128924	-0.310402	0.689062	0.151311	0.00424211	0.0150951	0.45972	0.140544	0.0259218	0.119243	-0.234253	0.126431	0.756098	0.793995	0.184735	0.56611	0.00145097	0.00130362	0.0169457	0.02915	0.693686	0.904771	0.0736313	0.0759974	0.029499	0.0472385	0.115915	0.0998704	-0.183871	0.723114	0.356113	0.00275933	0.0239532	0.99979	0.113322	0.0409642	0.105765	-0.369921	0.735555	0.42541	0.00224673	0.0259884	0.701067	0.0968094	0.0414309	0.103329	-0.0534151	0.752556	0.787967	0.00185425	0.0320797	0.99987	0.0802068	0.0528129	0.0969571	-0.14476	-3.00371	-26.4787	0.745522	0.749964	0.734535	0.750201	0.843458	0.503008	0.00228886	0.00231376	0.00241282	0.0317353	0.0324795	0.0278764	0.96766	0.999765	0.756894	0.0783257	0.126352	0.117292	0.0512444	0.0529275	0.044093	0.0972867	0.0965783	0.101221	-0.0833052	0.745595	0.822831	0.0027844	0.0323454	0.999172	0.138575	0.0527041	0.0967049	-0.331812	0.746108	0.422454	0.00183894	0.0259088	0.779048	0.0893638	0.0424154	0.103421	0.126431	0.793995	0.56611	0.00130362	0.02915	0.904771	0.0759974	0.0472385	0.0998704	-3.00371	0.749964	0.843458	0.00231376	0.0324795	0.999765	0.126352	0.0529275	0.0965783	-26.4787	0.734535	0.503008	0.00241282	0.0278764	0.756894	0.117292	0.044093	0.101221	-0.458482	0.715204	0.256935	0.00296577	0.0203177	0.550627	0.114534	0.03346	0.110629	-0.00648901	0.70354	0.00609037	0.00276243	0.0027313	0.0128281	0.0896452	0.00395266	0.163592
ENSG00000230445	LRRC37A6P	leucine rich repeat containing 37 member A6, pseudogene [Source:HGNC Symbol;Acc:HGNC:33746]	transcribed_processed_pseudogene	NA	-0.00383693	0.0867226	0.296797	0.660766	0.400578	0.861913	0.904761	0.4468	0.00430023	0.00629568	0.0547878	0.607556	0.782783	0.49137	0.9999	0.951354	0.541438	-0.00595361	-1.02509	0.0264881	0.629412	0.922421	0.637549	0.853352	0.9679	0.665939	-0.0240545	-0.00706586	0.025242	0.000197323	0.889586	0.00457614	0.000614387	0.972375	0.00640937	0.150322	0.000139081	0.0660797	0.990395	0.739096	0.522433	0.999413	0.94024	0.565926	-0.00925302	0.143085	0.0541551	0.790788	0.78932	0.514073	0.999981	0.949104	0.564869	-0.00837289	0.00738222	0.146443	0.0573561	0.460114	0.194719	0.382117	0.912767	0.238904	0.03503	-0.0947515	0.0656183	0.662855	0.739905	0.499963	0.999744	0.940103	0.547054	-0.00687467	0.401109	0.086755	0.103054	0.656586	0.259644	0.820521	0.913082	0.308008	0.0235196	0.429856	0.0767933	0.0319344	0.715094	0.149079	0.679373	0.944283	0.195385	0.0456405	-0.300114	0.0321013	0.0782501	0.869238	0.22763	0.999906	0.97117	0.28211	0.0288812	-0.302899	-0.0127621	0.0970409	0.949139	0.252436	0.988904	0.990968	0.304368	0.0246819	-0.195677	0.0131292	0.30616	0.948471	0.404874	0.996984	0.994735	0.456972	0.0037885	-0.214172	0.0218436	0.263883	0.913114	0.384256	0.987465	0.986724	0.436375	0.00627401	-0.421414	0.00952387	0.169796	0.96197	0.323627	0.521904	0.993275	0.367813	0.0140997	-0.352656	-0.015617	0.0558112	0.937494	0.19636	0.334257	0.988212	0.236319	0.0351301	-0.434549	0.485706	0.0570214	0.192876	0.00334786	0.00862931	0.762543	0.327639	0.0360555	0.0668384	0.651655	0.731171	0.942839	0.732602	0.0564718	0.0962513	0.0933668	0.0736627	-0.164628	0.0321922	0.334706	0.8728	0.425008	0.99979	0.97715	0.47644	0.00145978	-0.276937	0.047064	0.486296	0.814359	0.474439	0.742214	0.961146	0.510984	-0.00415631	-0.325503	0.0146673	0.052956	0.94043	0.191096	0.99987	0.987838	0.242598	0.0361929	-0.573012	-13.4348	-75.3994	0.00485	0.0167595	-0.00924293	0.138671	0.300977	0.0238897	0.980717	0.934345	0.962315	0.303082	0.410211	0.123556	0.855786	0.999765	0.296835	0.995383	0.988193	0.993348	0.354126	0.463775	0.159721	0.0171855	0.0032073	0.0525072	-0.272921	0.0156494	0.39083	0.939656	0.446168	0.999172	0.993577	0.496841	-0.0009829	0.117825	0.0713998	0.739933	0.720713	0.518148	0.917517	0.937689	0.55682	-0.00889796	0.485706	0.192876	0.00862931	0.327639	0.0668384	0.731171	0.732602	0.0962513	0.0736627	-13.4348	0.0167595	0.300977	0.934345	0.410211	0.999765	0.988193	0.463775	0.0032073	-75.3994	-0.00924293	0.0238897	0.962315	0.123556	0.296835	0.993348	0.159721	0.0525072	-0.269379	0.0392057	0.437844	0.845659	0.461154	0.70194	0.970096	0.497242	-0.00267691	-0.00681754	0.0216868	0.000408835	0.905901	0.00790561	0.00115089	0.977734	0.0106352	0.135794
ENSG00000272750		novel transcript, antisense to MIA3	lncRNA	NA	0.000381474	-0.0942828	0.886426	0.51292	0.308958	0.987868	0.843114	0.356864	0.0161355	0.00314864	-0.0977746	0.722825	0.497571	0.299922	0.9999	0.848449	0.355505	0.0174228	2.97469	-0.367717	0.0539717	0.0627911	0.092694	0.416783	0.303201	0.12639	0.0711143	0.00332323	-0.0730875	0.0183583	0.598179	0.0508764	0.0343739	0.865022	0.0602262	0.0815781	-0.0124182	-0.107593	0.134855	0.448123	0.158456	0.882939	0.823123	0.203609	0.0428407	-0.205915	-0.0753003	0.597659	0.607519	0.287176	0.999981	0.883201	0.344578	0.0192853	-0.000725803	-0.100131	0.798468	0.494788	0.305094	0.947523	0.920441	0.352009	0.0166828	-0.320196	-0.0931905	0.0392941	0.504596	0.0809394	0.999744	0.849038	0.115677	0.0664705	0.00681809	-0.091859	0.969713	0.522602	0.310605	0.996323	0.856866	0.358666	0.0159037	0.322161	-0.0355829	0.027238	0.816111	0.0660005	0.659764	0.967797	0.0969368	0.0740792	-0.0640047	-0.0994231	0.607052	0.489484	0.288331	0.999906	0.844435	0.344791	0.0191141	0.0853779	-0.0700388	0.521202	0.633853	0.276415	0.988904	0.918454	0.32869	0.0209039	0.0424481	-0.0807642	0.75978	0.585425	0.302671	0.996984	0.916889	0.356206	0.0170284	0.134611	-0.0645184	0.332451	0.656955	0.23673	0.987465	0.932055	0.288271	0.0273024	0.271796	-0.0558481	0.221798	0.700118	0.200132	0.570288	0.938431	0.242836	0.0339657	0.177937	-0.0493916	0.184668	0.734771	0.192553	0.496089	0.942023	0.232409	0.0358964	0.0648706	-0.0369198	-0.0892719	-0.100265	0.555021	0.78697	0.534961	0.49956	0.293207	0.316852	0.862803	0.961924	0.861455	0.833507	0.340105	0.364383	0.0186298	0.0152248	0.0981169	-0.070413	0.427017	0.629074	0.270343	0.99979	0.914066	0.323689	0.0221111	0.409512	-0.062462	0.152531	0.663557	0.176015	0.449768	0.920029	0.215219	0.0393717	-0.0518551	-0.0988245	0.673318	0.496597	0.307701	0.99987	0.841589	0.363277	0.016521	-0.408485	-0.249418	8.07629	-0.134301	-0.0915452	-0.0825574	0.144443	0.978886	0.741852	0.356168	0.536998	0.572084	0.17145	0.323286	0.31373	0.855786	0.999765	0.893696	0.73502	0.894966	0.899115	0.217818	0.378222	0.35677	0.0403767	0.0143284	0.0156641	0.0328819	-0.0845491	0.886569	0.573779	0.321529	0.999172	0.903988	0.376526	0.014572	0.43533	-0.0710931	0.0870748	0.616469	0.132575	0.608961	0.902037	0.172193	0.0499564	-0.0369198	-0.100265	0.78697	0.49956	0.316852	0.961924	0.833507	0.364383	0.0152248	-0.249418	-0.0915452	0.978886	0.536998	0.323286	0.999765	0.894966	0.378222	0.0143284	8.07629	-0.0825574	0.741852	0.572084	0.31373	0.893696	0.899115	0.35677	0.0156641	0.441653	-0.0465152	0.0762169	0.745597	0.123458	0.341631	0.947088	0.15813	0.0525358	0.00337784	-0.0703036	0.0178385	0.612235	0.0499622	0.0333399	0.871579	0.0590532	0.0821519
ENSG00000244242	IFITM10	interferon induced transmembrane protein 10 [Source:HGNC Symbol;Acc:HGNC:40022]	protein_coding	402778	0.00713936	-0.0320719	0.108216	0.892623	0.238299	0.72523	0.974867	0.285093	0.0270348	0.010994	-0.0127592	0.459742	0.957745	0.418858	0.9999	0.993054	0.471655	0.00214406	3.34466	-0.112221	0.20378	0.737957	0.259579	0.571506	0.892618	0.305216	0.0272217	0.0130563	0.0818006	1.36464256828841e-09	0.669504	1.67989465523941e-07	1.7078508532557e-08	0.894507	4.93740474599679e-07	0.363247	-0.0101805	-0.00594951	0.467283	0.980225	0.42079	0.953127	0.997444	0.46946	0.00191932	-0.137072	0.0179172	0.834221	0.941957	0.474337	0.999981	0.987312	0.52708	-0.00410689	-0.00307119	-0.026846	0.519056	0.912795	0.432911	0.840756	0.99462	0.478518	0.000521973	0.0663836	0.00686134	0.801453	0.977202	0.472122	0.999744	0.9948	0.520394	-0.00386453	-0.445427	-0.0164922	0.136495	0.944619	0.265217	0.83146	0.988333	0.313209	0.0226371	-0.350348	0.0422171	0.152386	0.870527	0.279357	0.808415	0.982916	0.333102	0.0207144	0.030185	0.0100589	0.885119	0.966751	0.476957	0.999906	0.995457	0.528834	-0.0043929	0.129943	0.0404077	0.560621	0.869848	0.441328	0.988904	0.976584	0.49069	-0.000436194	-0.0943489	-0.0187892	0.685288	0.939614	0.460697	0.996984	0.994051	0.510615	-0.00260586	0.0682289	0.0206962	0.770222	0.932633	0.469612	0.991482	0.990093	0.51793	-0.00358926	0.129889	0.0240375	0.728891	0.921906	0.465668	0.892544	0.986745	0.504855	-0.00315527	0.193275	0.0576995	0.389744	0.813797	0.377466	0.682934	0.965919	0.417631	0.00720765	0.0679411	-0.10658	0.0143286	-0.014909	0.711421	0.640218	0.952453	0.951947	0.440629	0.431733	0.923042	0.924751	0.98896	0.989321	0.482868	0.475171	-0.000349506	0.000676667	-0.0421986	0.00421263	0.838202	0.986234	0.451137	0.99979	0.997307	0.501274	-0.00154767	0.486579	0.046375	0.310246	0.847534	0.349299	0.611794	0.969529	0.390349	0.010821	-0.0624945	0.00303013	0.760986	0.990031	0.445507	0.99987	0.998562	0.498238	-0.000907485	-0.40732	15.3025	39.5659	-0.0306405	0.0691213	0.0524499	0.385552	0.329434	0.332598	0.900285	0.77865	0.828787	0.376153	0.356782	0.35797	0.898392	0.999765	0.63509	0.971495	0.95982	0.967349	0.425501	0.411497	0.400061	0.00737228	0.00984375	0.00968975	0.260268	0.0610306	0.498363	0.807222	0.406189	0.999172	0.965965	0.458629	0.0036884	0.198025	0.0217938	0.643985	0.927923	0.432263	0.884464	0.986147	0.475352	0.00061521	-0.10658	-0.014909	0.640218	0.951947	0.431733	0.924751	0.989321	0.475171	0.000676667	15.3025	0.0691213	0.329434	0.77865	0.356782	0.999765	0.95982	0.411497	0.00984375	39.5659	0.0524499	0.332598	0.828787	0.35797	0.63509	0.967349	0.400061	0.00968975	0.368114	0.0496757	0.379714	0.837993	0.374296	0.65475	0.967606	0.414256	0.00760577	0.0127915	0.0896285	5.96221423181754e-09	0.646133	6.2895596296428e-07	5.79672099566336e-08	0.884747	1.65061273529703e-06	0.340133
ENSG00000140905	GCSH	glycine cleavage system protein H [Source:HGNC Symbol;Acc:HGNC:4208]	protein_coding	2653	-0.00196027	-0.0229639	0.365132	0.84354	4.36219431339747e-12	0.895397	0.962062	5.14219914360044e-11	0.517797	-0.00942156	-0.0169576	0.189248	0.883569	2.82847026052645e-12	0.9999	0.976572	3.453588746509e-11	0.523178	1.41614	-0.0829338	0.269265	0.612404	1.94920581422315e-10	0.629036	0.82986	2.09155111762387e-09	0.516559	0.000907179	-0.0283773	0.435178	0.806923	4.8269302287924e-12	0.518842	0.946543	3.31558634335605e-11	0.51653	-0.0124519	-0.0490197	0.063993	0.667873	1.24581739996952e-12	0.822551	0.917009	1.57859176758623e-11	0.533183	0.562152	-0.079771	0.073522	0.49551	1.39020634485341e-12	0.999981	0.839201	1.78326961843526e-11	0.531858	0.000586425	-0.0272007	0.799556	0.819206	6.26573481907918e-12	0.947571	0.980409	7.12376386042412e-11	0.513249	-0.0719825	-0.033818	0.573148	0.770909	5.55061625319415e-12	0.999744	0.945328	6.5357171343496e-11	0.514776	0.0214355	-0.0324842	0.883182	0.780548	6.39577609559036e-12	0.983077	0.9485	7.42169349275814e-11	0.51299	0.116848	0.012774	0.329679	0.92005	7.86381289462409e-12	0.88172	0.989591	9.10993825643367e-11	0.514619	0.0113026	-0.0323251	0.911064	0.782172	6.42375770281979e-12	0.999906	0.952049	7.52125507962119e-11	0.512935	0.0963301	-0.00857924	0.372428	0.942574	4.41397916800618e-12	0.988904	0.989768	5.22991176364103e-11	0.51765	0.168998	0.011984	0.131412	0.919491	2.16984006700256e-12	0.996984	0.990334	2.66976300615348e-11	0.526438	0.223344	0.0123527	0.0457091	0.915006	9.51042792556499e-13	0.987465	0.98698	1.22903082869134e-11	0.536428	0.270334	0.00257143	0.133816	0.982495	2.19928863831298e-12	0.485457	0.996383	2.67749557687185e-11	0.526272	0.0352918	-0.0268133	0.747291	0.822668	1.12346318469947e-11	0.89226	0.967362	1.24865251179793e-10	0.510048	-0.00769063	0.154019	-0.0351532	0.00520492	0.931424	0.162684	0.763867	0.965125	1.17650583017927e-11	4.64188741894729e-12	0.984566	0.795116	0.943108	0.992087	1.33149795053194e-10	5.53461946353108e-11	0.509453	0.521289	0.135012	-0.00717446	0.176826	0.951288	4.92857226322393e-12	0.99979	0.990518	5.90690521363117e-11	0.520536	0.0888945	-0.028878	0.703917	0.806656	1.10184356920966e-11	0.870357	0.959484	1.21876434348624e-10	0.510298	0.0305961	-0.0301567	0.759488	0.798275	1.12890124837612e-11	0.99987	0.953155	1.30199109610385e-10	0.509986	0.172744	5.46672	25.0388	-0.0165238	-0.0149102	-0.00996822	0.449598	0.474457	0.206553	0.889644	0.901057	0.932379	8.98069448266459e-12	9.24278960753659e-12	5.49956359866858e-12	0.911418	0.999765	0.524156	0.968296	0.984302	0.988261	1.02722556023265e-10	1.07014735990209e-10	6.37104232928165e-11	0.512923	0.512554	0.519155	0.251093	0.0114346	0.177474	0.924468	4.94146618145309e-12	0.999172	0.990346	5.90874398685706e-11	0.520503	0.120834	-0.0295698	0.561959	0.800684	1.00516104365212e-11	0.845859	0.960263	1.14093729810289e-10	0.511479	0.154019	0.00520492	0.162684	0.965125	4.64188741894729e-12	0.795116	0.992087	5.53461946353108e-11	0.521289	5.46672	-0.0149102	0.474457	0.901057	9.24278960753659e-12	0.999765	0.984302	1.07014735990209e-10	0.512554	25.0388	-0.00996822	0.206553	0.932379	5.49956359866858e-12	0.524156	0.988261	6.37104232928165e-11	0.519155	0.180421	-0.0169713	0.376096	0.8858	8.11475263798526e-12	0.65187	0.977692	9.13118136213744e-11	0.514218	0.00106144	-0.0267134	0.366636	0.817896	4.37293867241424e-12	0.449037	0.948939	2.90218060664276e-11	0.517766
ENSG00000123500	COL10A1	collagen type X alpha 1 chain [Source:HGNC Symbol;Acc:HGNC:2185]	protein_coding	1300	0.00797672	0.144265	0.0810113	0.554797	0.00597952	0.682397	0.865734	0.0119155	0.143279	0.00668582	0.17573	0.662845	0.480305	0.0183211	0.9999	0.841055	0.0324858	0.112357	0.818762	-0.0922788	0.751328	0.780448	0.010156	0.908603	0.910814	0.0189613	0.147205	0.00135604	0.195343	0.583702	0.430573	0.0175631	0.658275	0.775225	0.0223402	0.113571	0.0102831	0.200274	0.475976	0.418917	0.0162144	0.95372	0.806812	0.0285244	0.115856	0.380432	0.156292	0.572468	0.537273	0.0174403	0.999981	0.859782	0.0313949	0.113772	0.00174209	0.206544	0.72276	0.415143	0.0187771	0.921169	0.898052	0.0312516	0.111648	-0.0728911	0.187316	0.788641	0.44958	0.0191688	0.999744	0.821541	0.0336591	0.111052	-0.858564	0.142915	0.00455755	0.544988	0.000759739	0.749893	0.866365	0.00197441	0.194894	0.236755	0.174944	0.352517	0.518233	0.0177495	0.890646	0.879043	0.0313095	0.114572	-0.0576832	0.181041	0.788622	0.466979	0.0191687	0.999906	0.835279	0.0338704	0.111053	0.349612	0.278341	0.126146	0.269007	0.00792121	0.988904	0.730578	0.0155951	0.135741	0.343623	0.280221	0.149452	0.268812	0.00878539	0.996984	0.76042	0.0170314	0.13293	0.0546751	0.198788	0.820257	0.431512	0.0193176	0.994321	0.849287	0.0336992	0.110829	0.285608	0.225752	0.458757	0.3713	0.0159611	0.746195	0.802791	0.0274465	0.116305	0.294682	0.253722	0.203938	0.315799	0.0110934	0.516952	0.758632	0.0198187	0.127965	0.269912	-0.117026	0.191075	0.154886	0.153165	0.619992	0.437748	0.545672	0.00938091	0.0188453	0.692463	0.920496	0.812688	0.85782	0.0177162	0.0325228	0.132631	0.11283	0.0923503	0.204456	0.665789	0.419021	0.0192776	0.99979	0.819597	0.0339734	0.112168	0.684633	0.232518	0.166605	0.350265	0.00986313	0.465716	0.773323	0.0179727	0.131242	0.052531	0.193731	0.804905	0.441193	0.0202242	0.99987	0.811364	0.0355783	0.110764	0.111207	-2.45759	15.7517	0.197318	0.1764	0.201171	0.819354	0.88007	0.710095	0.438498	0.491365	0.426111	0.0202926	0.0205212	0.0196373	0.978729	0.999765	0.878492	0.786567	0.875906	0.840144	0.0348961	0.0355418	0.0326467	0.110665	0.110336	0.111627	0.0640794	0.197276	0.872226	0.448015	0.0204969	0.999172	0.855574	0.0357528	0.110371	0.55766	0.210454	0.206658	0.395667	0.0111774	0.661097	0.801293	0.0206076	0.127754	-0.117026	0.154886	0.619992	0.545672	0.0188453	0.920496	0.85782	0.0325228	0.11283	-2.45759	0.1764	0.88007	0.491365	0.0205212	0.999765	0.875906	0.0355418	0.110336	15.7517	0.201171	0.710095	0.426111	0.0196373	0.878492	0.840144	0.0326467	0.111627	0.525668	0.237934	0.224524	0.343239	0.0117123	0.519286	0.775063	0.0207782	0.126442	0.00178764	0.199134	0.475054	0.421344	0.0162012	0.557496	0.770121	0.0206849	0.11588
ENSG00000198429	ZNF69	zinc finger protein 69 [Source:HGNC Symbol;Acc:HGNC:13138]	protein_coding	7620	-0.00798073	0.357934	0.0551643	0.109235	0.00350756	0.609063	0.486704	0.0074859	0.157211	-0.00186738	0.317937	0.893854	0.16386	0.0150272	0.9999	0.585484	0.0274283	0.118018	-5.40521	0.844852	0.0175223	0.00410116	0.000584608	0.36284	0.0860169	0.00159211	0.228018	-0.0122947	0.24388	1.22524934888441e-09	0.177239	1.14579599110218e-09	1.55537144312929e-08	0.552953	5.00092959741387e-09	0.442329	-0.0044701	0.309102	0.734402	0.17406	0.0144719	0.980129	0.597704	0.0258457	0.119083	-0.0472758	0.318522	0.938767	0.17089	0.0150965	0.999981	0.581034	0.0277471	0.117887	-0.00668358	0.241725	0.133082	0.290082	0.00622628	0.540011	0.846961	0.0118739	0.142203	0.0341994	0.314743	0.890346	0.165584	0.0150202	0.999744	0.58256	0.0272221	0.118031	0.437267	0.337365	0.119533	0.132638	0.00582279	0.83146	0.539103	0.0117358	0.143984	0.107389	0.322877	0.645375	0.195862	0.0204015	0.961726	0.678843	0.0352934	0.110508	-0.0540247	0.308553	0.783101	0.175847	0.0146939	0.999906	0.607811	0.0269858	0.118653	-0.0337775	0.305866	0.872218	0.189989	0.0149804	0.995304	0.653374	0.0270369	0.118106	-0.0875651	0.29102	0.688925	0.21392	0.014221	0.996984	0.713926	0.0258413	0.119577	-0.216577	0.27008	0.322392	0.239753	0.0103311	0.987465	0.719173	0.0195692	0.128488	-0.556641	0.240162	0.111201	0.291595	0.00556317	0.46097	0.74679	0.0110173	0.145191	-0.479815	0.207996	0.0214402	0.354679	0.00225372	0.274095	0.790161	0.00495832	0.170303	-0.413574	0.618655	0.310542	0.480656	0.014876	0.00308593	0.157224	0.0318943	0.00172895	0.000526854	0.651655	0.675116	0.565981	0.297709	0.00405872	0.00142787	0.17696	0.205688	-0.164122	0.285379	0.39799	0.214757	0.014123	0.99979	0.663633	0.0259678	0.121145	-0.911792	0.25648	0.0414243	0.251337	0.00358473	0.305433	0.689141	0.00743607	0.158405	-0.0145948	0.316888	0.939877	0.167996	0.018559	0.99987	0.578026	0.0330768	0.113276	0.494757	-7.4807	-108.303	0.37209	0.291714	0.210955	0.262234	0.613403	0.00395052	0.107818	0.21185	0.334613	0.0114322	0.0168637	0.000637762	0.8753	0.999765	0.285398	0.457726	0.695669	0.782955	0.0211901	0.0300194	0.00163556	0.127122	0.116055	0.201184	-0.145326	0.292324	0.688326	0.217481	0.0174865	0.999172	0.701428	0.0312028	0.115005	-0.727003	0.286569	0.0688444	0.200032	0.00505511	0.607038	0.638112	0.0103054	0.149378	0.618655	0.480656	0.00308593	0.0318943	0.000526854	0.675116	0.297709	0.00142787	0.205688	-7.4807	0.291714	0.613403	0.21185	0.0168637	0.999765	0.695669	0.0300194	0.116055	-108.303	0.210955	0.00395052	0.334613	0.000637762	0.285398	0.782955	0.00163556	0.201184	-0.831934	0.236098	0.032887	0.292194	0.00305325	0.277023	0.737253	0.00646311	0.162556	-0.0124934	0.233602	1.00558470920195e-09	0.19516	9.55319811470621e-10	1.21217818422108e-08	0.574653	4.09147468041534e-09	0.444991
ENSG00000256433		novel transcript	lncRNA	NA	0.00748857	-0.107157	0.0294343	0.557686	0.151715	0.518587	0.866817	0.193146	0.0444493	0.00782882	-0.0803598	0.499232	0.668681	0.508617	0.9999	0.919019	0.557814	-0.00779552	5.39368	-0.56182	0.00589936	0.02392	0.0309197	0.320516	0.194939	0.0493529	0.110999	0.00996364	-0.00918959	3.51304907096438e-09	0.951441	5.42898304948705e-07	3.90868978451791e-08	0.989947	1.46088232446492e-06	0.34276	-0.0122197	-0.0816662	0.261537	0.660988	0.418207	0.921234	0.914092	0.466979	0.00221995	0.577277	-0.113947	0.255936	0.549527	0.415025	0.999981	0.863947	0.470521	0.00259174	0.00469699	-0.0152911	0.203794	0.935692	0.381579	0.621737	0.995605	0.428009	0.00660247	-0.0036042	-0.0665433	0.986017	0.722177	0.563655	0.999744	0.936418	0.606841	-0.0135236	-0.437946	-0.0892944	0.0591066	0.62655	0.219441	0.799591	0.902749	0.266377	0.0303433	0.16771	-0.0383605	0.385213	0.851705	0.480456	0.90136	0.977363	0.530002	-0.00481989	0.000787013	-0.0664437	0.996141	0.723842	0.56369	0.999906	0.938267	0.610961	-0.0135272	0.210726	-0.0118023	0.224028	0.950654	0.395447	0.988904	0.991309	0.446768	0.00491547	0.083054	-0.0441308	0.646892	0.819278	0.538104	0.996984	0.972729	0.583068	-0.010889	0.105144	-0.0449	0.563031	0.8136	0.52312	0.987465	0.970596	0.568683	-0.00932505	0.192907	-0.040722	0.508261	0.830841	0.510853	0.777381	0.968961	0.547848	-0.00803244	0.412463	0.0316067	0.0171359	0.864842	0.113296	0.267464	0.975254	0.146813	0.0556067	0.198859	-0.191005	-0.0598229	-0.113833	0.16375	0.282679	0.747539	0.55437	0.354956	0.435358	0.692463	0.825695	0.940229	0.862118	0.399979	0.478503	0.010081	0.000257192	0.154908	-0.0320657	0.336431	0.865898	0.460838	0.99979	0.975698	0.510282	-0.00264149	0.714344	-0.0148492	0.0547364	0.936187	0.214436	0.324203	0.987788	0.255034	0.0316427	-0.0106808	-0.0656711	0.947008	0.729369	0.569731	0.99987	0.935402	0.615271	-0.0143059	-0.607756	1.6848	53.1407	-0.12896	-0.0577939	-0.0108736	0.0956705	0.891102	0.0941535	0.495188	0.765111	0.953735	0.281099	0.567964	0.279035	0.855786	0.999765	0.403008	0.821012	0.957799	0.991942	0.332363	0.612473	0.322408	0.0204482	-0.0141232	0.0207638	0.0650843	-0.051949	0.828803	0.791075	0.564513	0.999172	0.962397	0.608468	-0.0137659	0.464238	-0.0431499	0.163621	0.816925	0.354842	0.638531	0.962846	0.402029	0.0100958	-0.191005	-0.113833	0.282679	0.55437	0.435358	0.825695	0.862118	0.478503	0.000257192	1.6848	-0.0577939	0.891102	0.765111	0.567964	0.999765	0.957799	0.612473	-0.0141232	53.1407	-0.0108736	0.0941535	0.953735	0.279035	0.403008	0.991942	0.322408	0.0207638	0.509146	-0.0131278	0.11832	0.944325	0.309325	0.400297	0.989153	0.350268	0.0162891	0.0104442	0.00121177	6.65040603972295e-10	0.993466	1.21938748359755e-07	8.4577229867039e-09	0.998101	3.61713373021536e-07	0.368708
ENSG00000129194	SOX15	SRY-box transcription factor 15 [Source:HGNC Symbol;Acc:HGNC:11196]	protein_coding	6665	0.00685658	0.0547347	0.0333992	0.749328	1.51255426352004e-06	0.542137	0.937395	7.22622365253683e-06	0.324194	-0.00307033	0.0973542	0.777494	0.580933	1.12636576941056e-05	0.9999	0.885682	4.60325401656967e-05	0.285827	1.69146	-0.10666	0.371352	0.659315	1.67225408274041e-05	0.700494	0.855358	6.89378213701149e-05	0.312989	0.00871652	0.142097	5.6277348625816e-08	0.332339	1.26023432495421e-11	4.36742452632871e-07	0.706225	8.0258449234764e-11	0.504341	0.00622401	0.0996396	0.542618	0.570121	9.88746393979757e-06	0.957392	0.878049	3.98447752724052e-05	0.288402	-0.149361	0.104199	0.754547	0.561912	1.11737629933258e-05	0.999981	0.868142	4.59267706122357e-05	0.285986	0.00112249	0.104177	0.746907	0.561374	1.1141793182838e-05	0.929935	0.936072	4.2263655234663e-05	0.286042	0.029686	0.0920219	0.877514	0.599744	1.15501542435311e-05	0.999744	0.890481	4.66716856070904e-05	0.285329	-0.242029	0.0793519	0.268914	0.649086	6.74521279207918e-06	0.860169	0.910369	2.84782665081168e-05	0.29589	-0.19098	0.063364	0.290498	0.741099	8.44076929100171e-06	0.873567	0.948268	3.49211862932157e-05	0.294483	0.244606	0.119485	0.105697	0.490997	3.59491260927342e-06	0.999906	0.845389	1.63273852321639e-05	0.307987	0.00466874	0.0931439	0.977161	0.605685	1.16693397805776e-05	0.999062	0.910606	4.69073190638907e-05	0.285125	0.0264364	0.0990618	0.876364	0.584727	1.15478195455226e-05	0.996984	0.916775	4.63561515462362e-05	0.285333	0.177389	0.128427	0.296411	0.470074	7.15779887963879e-06	0.987465	0.867178	3.00858916140939e-05	0.294735	0.109683	0.106606	0.688249	0.551532	1.0861746942297e-05	0.873633	0.890777	4.19820744717501e-05	0.286546	0.238132	0.147504	0.14681	0.408626	5.50980000850414e-06	0.453866	0.819412	2.3079705854024e-05	0.302845	0.168832	-0.229635	0.0958481	0.0323842	0.208025	0.167529	0.583529	0.856887	6.96369117586965e-06	6.02995378231732e-06	0.703722	0.797551	0.881692	0.965403	2.9210999718779e-05	2.5830598804796e-05	0.298271	0.301088	0.118599	0.116752	0.433159	0.513501	1.07684312987297e-05	0.99979	0.867575	4.4145335287872e-05	0.28965	0.297342	0.112768	0.398386	0.525184	1.03017084669988e-05	0.682078	0.865241	4.03648486561915e-05	0.290532	0.101889	0.10842	0.498475	0.541753	1.1548703001587e-05	0.99987	0.862412	4.75429985459081e-05	0.288253	-0.166995	10.2096	48.4836	0.0744623	0.129821	0.140771	0.628241	0.37529	0.103671	0.679179	0.472773	0.424665	1.27651471938634e-05	9.97050131118577e-06	4.31221279239337e-06	0.950458	0.999765	0.414148	0.902189	0.868935	0.839678	5.08309382804827e-05	4.11354848860859e-05	1.83551348933176e-05	0.286247	0.291182	0.307591	0.242366	0.137129	0.389613	0.454697	1.01779547849018e-05	0.999172	0.860352	4.20080395268135e-05	0.290773	0.252232	0.103635	0.421637	0.556933	1.0617899822458e-05	0.779048	0.877645	4.25411176017835e-05	0.28993	-0.229635	0.0323842	0.167529	0.856887	6.02995378231732e-06	0.797551	0.965403	2.5830598804796e-05	0.301088	10.2096	0.129821	0.37529	0.472773	9.97050131118577e-06	0.999765	0.868935	4.11354848860859e-05	0.291182	48.4836	0.140771	0.103671	0.424665	4.31221279239337e-06	0.414148	0.839678	1.83551348933176e-05	0.307591	0.240087	0.116297	0.435002	0.514967	1.07921332672242e-05	0.69927	0.868126	4.19310620083575e-05	0.289606	0.00871601	0.148466	8.68688154881886e-08	0.314003	1.88346963477956e-11	6.05491649932077e-07	0.689994	1.11900254772198e-10	0.499137
ENSG00000229852	KHDC1-AS1	KHDC1 antisense RNA 1 [Source:HGNC Symbol;Acc:HGNC:55468]	lncRNA	122539212	-0.00162326	0.175873	0.420085	0.107089	1.20542701234425e-14	0.911683	0.48297	1.97183843099472e-13	0.585697	-0.00103228	0.16889	0.877678	0.12328	1.63292583285945e-14	0.9999	0.532261	2.67306489995859e-13	0.58246	-2.23195	0.409466	0.0445886	0.00459819	5.76734918257456e-14	0.406153	0.0907094	1.02912064401926e-12	0.620775	-0.0029035	0.150357	0.0060579	0.148449	4.25417973422863e-16	0.0129206	0.512976	6.11273919546691e-15	0.619646	-0.0033357	0.162936	0.597108	0.134957	1.44265703943742e-14	0.96262	0.542237	2.34682739347419e-13	0.583784	0.122551	0.157001	0.677596	0.158719	1.51908463845846e-14	0.999981	0.564005	2.50246041074955e-13	0.583233	0.000232782	0.169607	0.913673	0.128053	1.6423968715394e-14	0.979035	0.696908	2.64078124491876e-13	0.582398	0.0120672	0.167104	0.91915	0.125044	1.64355010919427e-14	0.999744	0.525166	2.67153934155437e-13	0.582391	0.0215866	0.168189	0.873531	0.123393	1.63162309257902e-14	0.98071	0.524704	2.62548724394425e-13	0.582469	0.00250433	0.206352	0.982054	0.0846325	1.72466357718632e-14	0.997393	0.525161	2.81880207281528e-13	0.586301	0.0182406	0.169122	0.846239	0.122306	1.62195411797898e-14	0.999906	0.533004	2.64885222752516e-13	0.582533	-0.0615366	0.151085	0.540467	0.175951	1.37755188263672e-14	0.988904	0.639487	2.2461868707006e-13	0.584277	-0.140914	0.12906	0.176629	0.244922	6.81634695731676e-15	0.996984	0.742619	1.14927807774662e-13	0.591703	-0.207583	0.124359	0.045756	0.249707	2.38299956077917e-15	0.987465	0.728463	4.2852799361773e-14	0.602536	-0.359694	0.118941	0.0306239	0.269558	1.70963058962247e-15	0.347779	0.728902	3.04542586024702e-14	0.605896	-0.0950659	0.147826	0.34727	0.182202	1.55318357464091e-14	0.650237	0.628881	2.49540829760455e-13	0.587424	-0.0366254	-0.0389437	0.169092	0.159694	0.657793	0.704559	0.120796	0.154542	2.16685884654836e-14	2.22261111004049e-14	0.902157	0.943294	0.512414	0.568394	3.47867786738312e-13	3.57369758543295e-13	0.583842	0.583568	-0.109751	0.147245	0.236242	0.179223	1.20742241908756e-14	0.99979	0.62516	2.0292108926927e-13	0.590111	-0.366692	0.144636	0.0875874	0.180206	5.78910189534154e-15	0.368808	0.613043	9.95438463094844e-14	0.597849	0.0559281	0.178697	0.54514	0.104045	1.99567278530455e-14	0.99987	0.482702	3.25407272500365e-13	0.584731	0.194851	-12.0418	-48.0046	0.19069	0.125622	0.121882	0.356483	0.0863554	0.00778878	0.086001	0.252506	0.247986	1.57834726619975e-14	5.7251954511084e-15	7.65180299852858e-16	0.891047	0.999765	0.285398	0.418265	0.735083	0.711709	2.58779300398361e-13	9.99315575132227e-14	1.46326666532524e-14	0.587252	0.597965	0.618365	-0.222895	0.128645	0.196153	0.251617	1.06032858766979e-14	0.999172	0.733015	1.78922924534125e-13	0.59149	-0.318197	0.155578	0.0964482	0.147709	6.24096736549889e-15	0.608961	0.569857	1.07048282775408e-13	0.597065	-0.0389437	0.159694	0.704559	0.154542	2.22261111004049e-14	0.943294	0.568394	3.57369758543295e-13	0.583568	-12.0418	0.125622	0.0863554	0.252506	5.7251954511084e-15	0.999765	0.735083	9.99315575132227e-14	0.597965	-48.0046	0.121882	0.00778878	0.247986	7.65180299852858e-16	0.285398	0.711709	1.46326666532524e-14	0.618365	-0.380693	0.131833	0.0414596	0.220466	3.17194787080236e-15	0.287726	0.669351	5.56454868464704e-14	0.604067	-0.00305135	0.147275	0.00429636	0.155466	3.14368763045513e-16	0.00941542	0.522619	4.46468019380543e-15	0.622569
ENSG00000157470	FAM81A	family with sequence similarity 81 member A [Source:HGNC Symbol;Acc:HGNC:28379]	protein_coding	145773	0.00133161	-0.0967367	0.547679	0.41802	0.116534	0.937666	0.794307	0.154002	0.0539557	0.00817306	-0.103948	0.265739	0.382154	0.086574	0.9999	0.782142	0.123205	0.0642075	2.21383	-0.180569	0.0822691	0.265634	0.112063	0.45408	0.584765	0.148585	0.0636284	0.000513794	-0.0865558	0.665744	0.467457	0.123502	0.731644	0.79709	0.137773	0.0518984	0.00464402	-0.0837612	0.502932	0.481614	0.113188	0.957086	0.841781	0.152457	0.0549805	0.113274	-0.0988166	0.726658	0.417833	0.12616	0.999981	0.797197	0.171382	0.0511394	-0.00202824	-0.11164	0.389048	0.357712	0.102562	0.770027	0.873741	0.136964	0.0584158	0.132683	-0.0891078	0.308342	0.451352	0.0927478	0.999744	0.822315	0.129973	0.0618698	-0.148684	-0.0972405	0.317047	0.41238	0.0939168	0.873944	0.802463	0.128716	0.0614424	0.00288385	-0.0448555	0.98119	0.730651	0.114358	0.997393	0.946205	0.15532	0.055275	-0.119072	-0.102926	0.247513	0.385982	0.0836787	0.999906	0.790164	0.120029	0.0653538	-0.00534776	-0.0909017	0.961443	0.458043	0.131238	0.999062	0.852817	0.17452	0.0497256	-0.0416457	-0.100745	0.717781	0.412829	0.125809	0.996984	0.854346	0.168215	0.0512388	0.0776438	-0.0735383	0.501315	0.543425	0.11306	0.987465	0.896382	0.153495	0.0550205	0.0435499	-0.0836859	0.814382	0.491208	0.12898	0.931297	0.86556	0.166196	0.0503484	-0.0999041	-0.110852	0.37062	0.363226	0.132089	0.667226	0.795671	0.167811	0.0500901	0.0361216	-0.0698908	-0.0869429	-0.105939	0.692071	0.536947	0.466998	0.389207	0.162742	0.151446	0.915808	0.89841	0.826885	0.775014	0.205038	0.193727	0.0423554	0.0450543	0.080196	-0.071175	0.433775	0.556244	0.140504	0.99979	0.884918	0.186056	0.0478306	-0.0370126	-0.0902443	0.876885	0.454855	0.169762	0.954983	0.836206	0.208616	0.0407538	0.028983	-0.0831179	0.776386	0.49083	0.166737	0.99987	0.83866	0.216199	0.0414373	0.291437	-3.97102	0.689593	-0.0565402	-0.102286	-0.0870094	0.210108	0.611133	0.972956	0.640036	0.405275	0.473356	0.10221	0.157537	0.170995	0.865027	0.999765	0.991302	0.889368	0.834262	0.865329	0.139814	0.204908	0.211442	0.0592351	0.0435794	0.040478	0.228634	-0.0454243	0.229649	0.71298	0.106711	0.999172	0.946774	0.14686	0.0577234	0.0959551	-0.0833925	0.652088	0.486532	0.160347	0.887356	0.849013	0.202672	0.0429145	-0.0698908	-0.105939	0.536947	0.389207	0.151446	0.89841	0.775014	0.193727	0.0450543	-3.97102	-0.102286	0.611133	0.405275	0.157537	0.999765	0.834262	0.204908	0.0435794	0.689593	-0.0870094	0.972956	0.473356	0.170995	0.991302	0.865329	0.211442	0.040478	0.0635406	-0.0813519	0.760639	0.502571	0.166095	0.897422	0.86295	0.204406	0.0415836	0.000526122	-0.0861002	0.66203	0.470005	0.123321	0.72918	0.797831	0.137577	0.0519508
ENSG00000272277		novel transcript, antisense to RIPK1	lncRNA	NA	-0.0022286	0.0140839	0.374029	0.916763	0.186587	0.902862	0.981292	0.231258	0.0366735	0.00504556	-0.00691774	0.545497	0.959202	0.212711	0.9999	0.993054	0.265981	0.0315768	1.17602	-0.0951294	0.423623	0.612999	0.359336	0.735237	0.83021	0.403429	0.0109736	0.00489247	0.030151	0.000150495	0.807058	0.00109542	0.000483414	0.946602	0.00169376	0.186156	-0.00892127	-0.00905486	0.254981	0.946125	0.159039	0.921234	0.988703	0.204257	0.0427043	0.151334	-0.010436	0.680265	0.939686	0.225708	0.999981	0.98692	0.281454	0.0292207	0.00303152	0.0350658	0.255211	0.797665	0.159103	0.671172	0.978822	0.200757	0.0426895	-0.0955708	0.00170224	0.518196	0.989893	0.209358	0.999744	0.996858	0.260474	0.0322026	0.00711971	0.00236396	0.966388	0.986031	0.237376	0.996154	0.996644	0.284857	0.027192	-0.0113332	0.0334168	0.935049	0.821488	0.227608	0.993172	0.969092	0.280829	0.0292419	0.0788624	0.0108773	0.500392	0.93578	0.207024	0.999906	0.988682	0.260216	0.0326428	0.149278	0.0407647	0.231758	0.766741	0.152334	0.988904	0.953893	0.198339	0.0442993	0.11805	0.0338347	0.36503	0.807113	0.184831	0.996984	0.970267	0.233647	0.0370357	0.0120755	0.00447833	0.926589	0.973998	0.236901	0.997713	0.996081	0.288412	0.0272732	0.351009	0.0489576	0.0921944	0.717445	0.0955829	0.434896	0.943085	0.128444	0.060841	0.215041	0.0488479	0.0863025	0.718988	0.087196	0.37721	0.937576	0.117318	0.0647276	0.165908	-0.185101	0.00248232	-0.0492976	0.105077	0.146064	0.985097	0.719738	0.0971287	0.115496	0.676357	0.792626	0.996672	0.926833	0.131944	0.15345	0.0610114	0.0549227	0.101504	0.0199253	0.38086	0.883979	0.17866	0.99979	0.978655	0.227784	0.0387988	0.54824	0.0367204	0.0398195	0.782191	0.055557	0.303746	0.953388	0.0794839	0.0797054	0.00170342	-0.000719275	0.988228	0.99579	0.226319	0.99987	0.999733	0.280169	0.029472	-0.352895	6.63396	19.6277	-0.0387174	0.0233815	0.0186277	0.179392	0.452236	0.392535	0.776676	0.865902	0.891385	0.128014	0.190363	0.18074	0.862626	0.999765	0.678781	0.938253	0.977276	0.981581	0.169592	0.240903	0.221699	0.0512278	0.0363428	0.0383532	-0.0534625	-0.0108737	0.804705	0.938457	0.222194	0.999172	0.993262	0.27467	0.0302155	0.288984	0.01198	0.228134	0.928918	0.143554	0.671278	0.986216	0.184335	0.0470394	-0.185101	-0.0492976	0.146064	0.719738	0.115496	0.792626	0.926833	0.15345	0.0549227	6.63396	0.0233815	0.452236	0.865902	0.190363	0.999765	0.977276	0.240903	0.0363428	19.6277	0.0186277	0.392535	0.891385	0.18074	0.678781	0.981581	0.221699	0.0383532	0.431271	0.0420883	0.064723	0.75392	0.0740831	0.324948	0.95022	0.10156	0.0702403	0.00508253	0.0349608	9.59216710552989e-05	0.776013	0.00076615	0.000316534	0.934653	0.00120899	0.194695
ENSG00000079101	CLUL1	clusterin like 1 [Source:HGNC Symbol;Acc:HGNC:2096]	protein_coding	27098	-0.00103336	0.230151	0.722079	0.144013	0.0350352	0.965479	0.542421	0.0548201	0.0931656	-0.0163813	0.253478	0.0871505	0.102431	0.0120766	0.9999	0.490815	0.0227286	0.124161	-2.28977	0.412092	0.166554	0.0535851	0.0419734	0.53699	0.283977	0.0640201	0.100393	-0.00142463	0.216346	0.359854	0.166009	0.026874	0.443235	0.540395	0.0331775	0.10115	-0.00690185	0.215997	0.447376	0.167765	0.0296337	0.948823	0.589216	0.048195	0.0982293	0.676774	0.168957	0.108382	0.283997	0.0138311	0.999981	0.700757	0.0257627	0.120361	-0.0041837	0.178903	0.173805	0.258211	0.0183116	0.588666	0.82766	0.0305748	0.112372	0.129459	0.22494	0.448947	0.150014	0.0296778	0.999744	0.562624	0.0490575	0.0981847	0.0536411	0.227333	0.783636	0.147857	0.0357028	0.968945	0.560911	0.0560883	0.0925896	0.17326	0.25354	0.280804	0.139569	0.0319907	0.871406	0.610697	0.0519268	0.0970419	-0.146132	0.208084	0.279198	0.183043	0.0237092	0.999906	0.618144	0.0407412	0.104855	-0.0379025	0.214701	0.793755	0.182678	0.0357958	0.991896	0.644859	0.0571197	0.0925102	-0.121593	0.191748	0.420052	0.233992	0.0288377	0.996984	0.733499	0.0473819	0.0990453	-0.220444	0.17919	0.143173	0.255041	0.0163583	0.987465	0.733826	0.0291721	0.115604	-0.0473297	0.218212	0.845675	0.172782	0.0362004	0.941752	0.624984	0.055742	0.0921667	0.0530209	0.245354	0.711352	0.119676	0.0365519	0.875296	0.540354	0.0554825	0.092944	0.153528	-0.232465	0.236278	0.172395	0.186758	0.106547	0.121394	0.268203	0.0200048	0.0143621	0.695551	0.782323	0.512414	0.688058	0.0341053	0.0257846	0.111084	0.120667	0.136126	0.261114	0.299082	0.0936323	0.0257369	0.99979	0.492862	0.0434998	0.103621	0.172948	0.244962	0.571767	0.114914	0.0341645	0.796304	0.519314	0.0522053	0.0950272	0.0104284	0.234714	0.936446	0.131282	0.0383518	0.99987	0.527621	0.0614515	0.091453	0.32346	-25.3424	-42.5897	0.267648	0.13997	0.190502	0.278287	0.00977713	0.0993653	0.087504	0.355025	0.214158	0.0248116	0.00282499	0.0137568	0.879223	0.999765	0.409147	0.422121	0.810373	0.682723	0.0414476	0.0063625	0.023978	0.104715	0.164551	0.121893	0.194868	0.269097	0.425454	0.0933817	0.0303853	0.999172	0.533471	0.0499601	0.0986111	0.165573	0.240496	0.543551	0.119205	0.0335466	0.837464	0.527522	0.0528898	0.0955878	-0.232465	0.172395	0.106547	0.268203	0.0143621	0.782323	0.688058	0.0257846	0.120667	-25.3424	0.13997	0.00977713	0.355025	0.00282499	0.999765	0.810373	0.0063625	0.164551	-42.5897	0.190502	0.0993653	0.214158	0.0137568	0.409147	0.682723	0.023978	0.121893	0.152435	0.248292	0.568157	0.112099	0.0340882	0.792032	0.520585	0.0520626	0.095096	-0.00142439	0.215306	0.365702	0.168292	0.0270784	0.448183	0.540187	0.0333803	0.100924
ENSG00000183287	CCBE1	collagen and calcium binding EGF domains 1 [Source:HGNC Symbol;Acc:HGNC:29426]	protein_coding	147372	0.0021684	0.178737	0.531025	0.338698	0.49124	0.934146	0.742096	0.533107	-0.00593964	0.00289052	0.185396	0.801891	0.322518	0.530192	0.9999	0.747417	0.578154	-0.0100652	-1.92487	0.318438	0.334995	0.214267	0.553635	0.675554	0.532239	0.58818	-0.0142365	0.00472699	0.217706	0.00946937	0.224675	0.0722652	0.0191616	0.609094	0.0834795	0.0702377	-0.00436197	0.185099	0.687547	0.32138	0.518373	0.976029	0.742135	0.562055	-0.00882627	-1.10129	0.280957	0.0273452	0.130997	0.135894	0.999981	0.525857	0.182637	0.048469	-0.0043654	0.142877	0.234621	0.449138	0.380559	0.650369	0.909094	0.427164	0.00672803	0.00798598	0.190525	0.96881	0.306712	0.537595	0.999744	0.729262	0.58229	-0.0108362	0.13085	0.197302	0.574017	0.290017	0.500154	0.925777	0.716925	0.540161	-0.00689505	0.228892	0.299087	0.229797	0.141485	0.349775	0.853016	0.614303	0.40345	0.0107584	0.225783	0.215934	0.159825	0.243603	0.326905	0.999906	0.681145	0.383685	0.0136534	0.0926944	0.214576	0.591567	0.262622	0.503451	0.988904	0.72767	0.549138	-0.00724663	0.138084	0.227745	0.442615	0.235992	0.468619	0.996984	0.735479	0.51818	-0.00348017	0.196186	0.230864	0.27594	0.221801	0.403599	0.987465	0.702616	0.455137	0.00394004	0.478811	0.254564	0.0958327	0.174868	0.26053	0.439288	0.626663	0.304748	0.0233784	0.255152	0.248161	0.142345	0.190901	0.331094	0.448508	0.637952	0.372466	0.0132567	0.276579	-0.315196	0.194815	0.106766	0.0500013	0.0726611	0.287467	0.57196	0.202093	0.243745	0.656297	0.772847	0.710302	0.869135	0.24688	0.291206	0.0339979	0.0264407	0.155015	0.220968	0.33322	0.24369	0.454716	0.99979	0.689896	0.50448	-0.00195256	0.24578	0.205934	0.510472	0.275612	0.512689	0.757642	0.713853	0.546858	-0.00831496	0.343347	0.243294	0.0291472	0.186281	0.151336	0.99987	0.603158	0.198982	0.0450812	0.56168	-6.49067	26.262	0.249079	0.165185	0.215275	0.12182	0.595409	0.408449	0.187916	0.390511	0.256151	0.309617	0.530736	0.48343	0.855786	0.999765	0.691337	0.572628	0.826727	0.719353	0.36069	0.578202	0.52091	0.0162474	-0.0102335	-0.00514656	0.443155	0.270968	0.135897	0.161274	0.324633	0.999172	0.63671	0.379477	0.0141423	0.10874	0.193909	0.74417	0.302435	0.552007	0.918791	0.736021	0.589129	-0.0124658	-0.315196	0.106766	0.0726611	0.57196	0.243745	0.772847	0.869135	0.291206	0.0264407	-6.49067	0.165185	0.595409	0.390511	0.530736	0.999765	0.826727	0.578202	-0.0102335	26.262	0.215275	0.408449	0.256151	0.48343	0.691337	0.719353	0.52091	-0.00514656	0.340715	0.223061	0.295116	0.238617	0.437074	0.586316	0.684405	0.474474	5.92358509796664e-05	0.00473979	0.221245	0.0101776	0.217889	0.075584	0.0202424	0.601771	0.0869754	0.068752
ENSG00000164588	HCN1	hyperpolarization activated cyclic nucleotide gated potassium channel 1 [Source:HGNC Symbol;Acc:HGNC:4845]	protein_coding	348980	-0.00120309	0.0194897	0.727405	0.916507	0.93779	0.966162	0.981211	0.943002	-0.0562286	-0.0142813	0.0381871	0.211265	0.835969	0.797256	0.9999	0.964098	0.822264	-0.0374873	0.580346	-0.0115881	0.777352	0.964845	0.994975	0.918484	0.984208	0.995214	-0.0850631	-0.00138437	0.00499572	0.454253	0.978429	0.902252	0.537182	0.996941	0.904992	-0.0504907	-0.00200042	0.0104856	0.853178	0.954934	0.943928	0.989422	0.991293	0.949174	-0.0573741	0.35706	-0.0163643	0.478657	0.931038	0.907388	0.999981	0.985256	0.9199	-0.0512491	-0.000574003	0.00670101	0.875881	0.971771	0.9446	0.969371	0.998629	0.950452	-0.0575035	0.0442457	0.0130981	0.827832	0.943571	0.94303	0.999744	0.989218	0.948822	-0.0572027	0.120239	0.0192124	0.60416	0.917371	0.926708	0.932681	0.982276	0.933392	-0.0542982	0.166655	0.0778775	0.382684	0.701099	0.87374	0.900297	0.941571	0.887593	-0.0471334	-0.082552	0.00366399	0.607851	0.984257	0.927134	0.999906	0.997665	0.936678	-0.0543696	-0.112613	-0.0162849	0.512725	0.931671	0.913698	0.988904	0.988543	0.922432	-0.0522083	-0.197667	-0.040352	0.268997	0.83173	0.835935	0.996984	0.974612	0.85496	-0.0418897	-0.0798999	-0.00347564	0.657035	0.985292	0.932209	0.987465	0.997895	0.938752	-0.0552366	-0.138639	-0.00558632	0.631066	0.976398	0.929664	0.844401	0.994533	0.934831	-0.054798	-0.131998	-0.0116289	0.444759	0.950773	0.926381	0.721871	0.990222	0.931214	-0.0549071	-0.0553418	-0.0189476	0.0178044	0.0140171	0.694874	0.91393	0.923166	0.94129	0.956251	0.96435	0.916834	0.986912	0.983698	0.98593	0.959133	0.967186	-0.0606297	-0.0625282	0.165228	0.0530058	0.296443	0.776124	0.881793	0.99979	0.957781	0.893604	-0.0482123	-0.100865	0.0120245	0.784883	0.948568	0.960883	0.911222	0.989148	0.963476	-0.0616889	0.147887	0.0423354	0.3476	0.819407	0.901241	0.99987	0.957916	0.912025	-0.0509574	0.534315	-34.771	-72.8701	0.0760873	-0.108769	-0.0538651	0.136656	0.00312527	0.018454	0.682874	0.545819	0.766049	0.756309	0.140401	0.36332	0.855786	0.999765	0.294516	0.903011	0.897202	0.955941	0.780815	0.186024	0.405126	-0.0334831	0.0478575	0.00900037	0.027051	0.0239639	0.927123	0.90102	0.964528	0.999172	0.986122	0.967597	-0.0625725	-0.113809	0.0138549	0.729643	0.940368	0.958295	0.914144	0.987511	0.961483	-0.061089	-0.0189476	0.0140171	0.91393	0.94129	0.96435	0.986912	0.98593	0.967186	-0.0625282	-34.771	-0.108769	0.00312527	0.545819	0.140401	0.999765	0.897202	0.186024	0.0478575	-72.8701	-0.0538651	0.018454	0.766049	0.36332	0.294516	0.955941	0.405126	0.00900037	-0.0921491	0.00975803	0.77519	0.958484	0.960482	0.905135	0.991511	0.963082	-0.0615946	-0.00119347	0.00522182	0.524007	0.977486	0.915591	0.603682	0.994875	0.917885	-0.0525025
ENSG00000063127	SLC6A16	solute carrier family 6 member 16 [Source:HGNC Symbol;Acc:HGNC:13622]	protein_coding	28968	-0.00241855	0.730748	0.475088	0.000128065	0.000234371	0.922561	0.0222095	0.000679058	0.221961	0.000576205	0.71661	0.959248	0.000177979	0.000291639	0.9999	0.0293892	0.00085813	0.21704	-3.87226	1.06133	0.0456041	4.48268548515195e-05	0.000143151	0.406619	0.0131879	0.000463996	0.263352	-0.00533625	0.686916	0.00257282	0.000137752	5.28927448629752e-06	0.00603428	0.0218084	1.19800397302315e-05	0.300597	-0.004829	0.711647	0.649085	0.000183734	0.000267078	0.968037	0.0301006	0.000773071	0.219026	-0.444192	0.754112	0.369148	0.000104806	0.000206205	0.999981	0.0197164	0.000632976	0.22482	-0.00799069	0.630454	0.0245624	0.000740533	3.20959324337175e-05	0.263833	0.118811	0.000108407	0.264663	-0.258528	0.716838	0.193513	0.000140999	0.000140543	0.999744	0.0241225	0.000443387	0.233287	-0.0813422	0.7134	0.721184	0.000177663	0.0002764	0.959715	0.0286548	0.000799608	0.218252	0.199066	0.773683	0.288291	0.000197945	0.000364294	0.873567	0.0447656	0.0010308	0.214271	-0.00198058	0.717404	0.990009	0.000172493	0.000291947	0.999906	0.0289426	0.00086074	0.217016	0.118997	0.748534	0.481235	0.00012686	0.000235796	0.988904	0.0290049	0.000702132	0.221825	0.238228	0.781883	0.174205	6.30577504540902e-05	0.000131338	0.996984	0.0301167	0.000413346	0.234769	0.197394	0.75824	0.262558	8.64722927962363e-05	0.000169795	0.987465	0.0248215	0.000521672	0.229129	0.210464	0.745787	0.457549	0.000120297	0.000230184	0.745421	0.0258031	0.000656956	0.222364	-0.0127893	0.716762	0.940469	0.000242377	0.000329256	0.978512	0.0376335	0.000904476	0.216597	0.0741448	0.143656	0.721277	0.757218	0.595254	0.406653	0.000159493	0.000117681	0.000292351	0.000245406	0.880544	0.862356	0.0251716	0.0261155	0.000841192	0.000721175	0.219318	0.223298	0.271588	0.775684	0.0810157	5.30720459210915e-05	8.81426049236287e-05	0.99979	0.0172462	0.000294021	0.245976	0.052942	0.723367	0.88491	0.000178087	0.00032709	0.958249	0.0289474	0.000901621	0.216749	0.158491	0.744775	0.308852	0.000107407	0.000211251	0.99987	0.0197761	0.000648657	0.226681	0.572733	-5.68296	-45.1522	0.780958	0.69885	0.6746	0.106516	0.634594	0.144376	5.47172770302567e-05	0.000352417	0.000397031	0.000106804	0.00029952	0.000131351	0.855786	0.999765	0.460082	0.0127915	0.0542297	0.0509114	0.000343031	0.000874242	0.000397512	0.241799	0.218765	0.23726	-0.071466	0.706512	0.807066	0.000370772	0.000321701	0.999172	0.0611721	0.000935081	0.21713	-0.282377	0.707054	0.385287	0.000209616	0.000238599	0.760085	0.0318665	0.000696742	0.223935	0.143656	0.757218	0.406653	0.000117681	0.000245406	0.862356	0.0261155	0.000721175	0.223298	-5.68296	0.69885	0.634594	0.000352417	0.00029952	0.999765	0.0542297	0.000874242	0.218765	-45.1522	0.6746	0.144376	0.000397031	0.000131351	0.460082	0.0509114	0.000397512	0.23726	-0.0192718	0.717801	0.951886	0.000213696	0.00032953	0.980394	0.0339401	0.000903797	0.216578	-0.00512385	0.684393	0.00434536	0.000158696	8.12666009914527e-06	0.00950378	0.0237295	1.76459288272612e-05	0.292255
ENSG00000122188	LAX1	lymphocyte transmembrane adaptor 1 [Source:HGNC Symbol;Acc:HGNC:26005]	protein_coding	54900	-0.000885061	0.16373	0.722152	0.224107	0.220663	0.965479	0.640139	0.26722	0.0301226	0.000476001	0.158088	0.95415	0.241097	0.229014	0.9999	0.67541	0.282966	0.0286379	0.0726028	0.0674802	0.959087	0.709964	0.482133	0.987054	0.878902	0.521466	-0.00554181	-0.00225116	0.145973	0.0892052	0.268185	0.0901502	0.136833	0.652731	0.102563	0.0628365	0.0168337	0.179777	0.0284147	0.168883	0.0458486	0.700973	0.591353	0.0699227	0.0848554	0.224425	0.140496	0.537086	0.304838	0.204181	0.999981	0.720652	0.258359	0.0331842	0.00247396	0.185918	0.349305	0.173587	0.175026	0.745705	0.75243	0.218046	0.039111	0.058909	0.159109	0.687941	0.234875	0.218342	0.999744	0.664882	0.269732	0.0305427	-0.276781	0.144543	0.0953753	0.273403	0.0935253	0.817611	0.703404	0.128238	0.061585	-0.130106	0.0485344	0.337189	0.736061	0.163283	0.884549	0.94694	0.21122	0.0422299	-0.145808	0.142505	0.206969	0.284975	0.139095	0.999906	0.722997	0.18568	0.0476256	-0.298703	0.0813492	0.0143097	0.539136	0.0295058	0.988904	0.88618	0.048426	0.0983591	-0.338548	0.0676152	0.00750557	0.608745	0.0191189	0.996984	0.924416	0.0333155	0.111128	-0.26753	0.103887	0.0367795	0.433878	0.0537789	0.987465	0.850505	0.0810227	0.0798156	-0.524668	0.0887304	0.0101669	0.498436	0.0234975	0.323684	0.86926	0.0383653	0.105119	-0.234571	0.105698	0.0593403	0.432463	0.0719386	0.341059	0.83483	0.0993531	0.0712216	-0.237831	0.0585121	0.155085	0.175331	0.0183466	0.645912	0.233888	0.206744	0.0348977	0.216197	0.651655	0.926362	0.658406	0.631651	0.0548731	0.262666	0.0943738	0.0313153	-0.263395	0.10579	0.0203051	0.423276	0.0372569	0.99979	0.822005	0.0598353	0.0923523	-0.46875	0.127819	0.0781101	0.337728	0.0841832	0.354683	0.765242	0.113418	0.0659271	-0.172453	0.132804	0.130172	0.321629	0.111032	0.99987	0.736092	0.153009	0.0563223	-0.205151	-1.9036	-9.67294	0.138127	0.153067	0.150393	0.434098	0.828508	0.672203	0.31376	0.269485	0.270903	0.191131	0.22721	0.218313	0.909856	0.999765	0.859681	0.70038	0.750027	0.731766	0.239371	0.279931	0.260836	0.0361858	0.0293129	0.0309247	-0.262082	0.111601	0.220652	0.422127	0.144117	0.999172	0.841692	0.189709	0.0468947	-0.310569	0.146123	0.192284	0.274781	0.135026	0.653488	0.713343	0.174972	0.0492882	0.0585121	0.175331	0.645912	0.206744	0.216197	0.926362	0.631651	0.262666	0.0313153	-1.9036	0.153067	0.828508	0.269485	0.22721	0.999765	0.750027	0.279931	0.0293129	-9.67294	0.150393	0.672203	0.270903	0.218313	0.859681	0.731766	0.260836	0.0309247	-0.512463	0.108874	0.0265352	0.411099	0.0441669	0.26676	0.818342	0.0651174	0.0870321	-0.00225738	0.144287	0.0922256	0.274106	0.0918192	0.139471	0.656073	0.104302	0.0622127
ENSG00000103184	SEC14L5	SEC14 like lipid binding 5 [Source:HGNC Symbol;Acc:HGNC:29032]	protein_coding	9717	-0.00415828	0.230098	0.290289	0.277583	0.012377	0.860943	0.692162	0.0223247	0.123476	-0.00878551	0.223056	0.502483	0.294855	0.0160393	0.9999	0.726395	0.0290035	0.116166	-3.81505	0.53995	0.0983008	0.0684556	0.0149646	0.472147	0.316863	0.0264577	0.134984	-0.00853997	0.15839	2.02495444272435e-05	0.403733	8.780970073081e-06	8.11932976205874e-05	0.758472	1.91325650162869e-05	0.290737	0.0117398	0.222079	0.340633	0.293987	0.0134323	0.930309	0.722719	0.0242555	0.121184	0.224439	0.189105	0.697099	0.383701	0.0179873	0.999981	0.775678	0.0322402	0.112886	-0.00127116	0.193672	0.762098	0.371815	0.0184047	0.935061	0.880192	0.0307055	0.112226	0.158842	0.208024	0.49393	0.325468	0.0159268	0.999744	0.743848	0.028658	0.116366	0.069767	0.211165	0.792513	0.320468	0.0185635	0.970114	0.740873	0.0320978	0.111978	0.132651	0.266787	0.543749	0.252884	0.0169848	0.940739	0.732616	0.0301627	0.115848	0.0575629	0.214023	0.754336	0.315194	0.0183605	0.999906	0.743491	0.0326419	0.112295	-0.133517	0.172862	0.497025	0.42661	0.0159678	0.988904	0.837362	0.0285835	0.116293	0.00462433	0.208786	0.982016	0.341005	0.0190578	0.998942	0.813069	0.0332313	0.11122	-0.0013503	0.207261	0.994764	0.338067	0.0190611	0.999111	0.797576	0.0333098	0.111215	-0.386145	0.155874	0.240172	0.467645	0.0111757	0.586828	0.856575	0.0201534	0.126316	-0.132919	0.177099	0.504543	0.416026	0.0174112	0.761187	0.824989	0.0292732	0.115131	-0.0222064	0.0438561	0.207439	0.21935	0.891426	0.828149	0.331419	0.318737	0.0204991	0.0202777	0.974414	0.970457	0.743851	0.725927	0.0348252	0.0346044	0.110368	0.110687	0.035541	0.215227	0.846009	0.321003	0.0203505	0.99979	0.761873	0.0355869	0.110582	-0.247127	0.190906	0.561425	0.374633	0.0181488	0.790569	0.788315	0.0304076	0.113926	0.101128	0.223887	0.578034	0.298146	0.0183433	0.99987	0.71958	0.0327344	0.113616	0.528295	-11.5121	-41.4564	0.264385	0.165614	0.166472	0.202513	0.407751	0.251044	0.221709	0.448397	0.437969	0.011019	0.0158747	0.0124226	0.862763	0.999765	0.567049	0.612999	0.853946	0.846272	0.0205247	0.0285421	0.0219914	0.128154	0.117798	0.124784	-0.130096	0.183849	0.702596	0.408322	0.0195284	0.999172	0.835435	0.0342904	0.11179	-0.500478	0.185444	0.185038	0.381236	0.0104606	0.6512	0.794716	0.0194586	0.129606	0.0438561	0.21935	0.828149	0.318737	0.0202777	0.970457	0.725927	0.0346044	0.110687	-11.5121	0.165614	0.407751	0.448397	0.0158747	0.999765	0.853946	0.0285421	0.117798	-41.4564	0.166472	0.251044	0.437969	0.0124226	0.567049	0.846272	0.0219914	0.124784	-0.446372	0.163319	0.228021	0.4466	0.0117816	0.522854	0.836209	0.0208836	0.126277	-0.00901859	0.149042	7.75223969170572e-06	0.426933	3.84751176825485e-06	3.32700286769037e-05	0.773784	8.79298438601827e-06	0.306695
ENSG00000156222	SLC28A1	solute carrier family 28 member 1 [Source:HGNC Symbol;Acc:HGNC:11001]	protein_coding	9154	0.00470754	-0.226016	0.393987	0.447332	0.580623	0.903772	0.809663	0.616758	-0.015255	-0.00575192	-0.190319	0.754553	0.52403	0.659649	0.9999	0.858386	0.698598	-0.0232169	7.35723	-0.79412	0.0211702	0.0509248	0.168555	0.365824	0.277149	0.210856	0.0467088	0.0166502	-0.104653	2.77256637690569e-10	0.652275	8.25163962622911e-08	4.39345133571209e-09	0.888925	2.56435569922812e-07	0.375287	0.00631005	-0.192663	0.71567	0.517454	0.655229	0.978121	0.855499	0.688764	-0.022773	0.0576878	-0.205216	0.943167	0.500357	0.67137	0.999981	0.843359	0.710614	-0.0243954	0.00176849	-0.181185	0.763992	0.550888	0.66061	0.935277	0.934462	0.694175	-0.0233135	-0.132203	-0.200882	0.685112	0.498598	0.651213	0.999744	0.846576	0.687913	-0.0223697	-0.606991	-0.232026	0.0999916	0.428388	0.359246	0.818386	0.807779	0.405912	0.00939952	-0.128349	-0.20581	0.67575	0.529065	0.670666	0.966565	0.884625	0.705775	-0.0246112	-0.15297	-0.217709	0.552985	0.465041	0.62752	0.999906	0.834402	0.670269	-0.0199903	0.0693558	-0.182465	0.801663	0.550328	0.664032	0.991896	0.890448	0.698511	-0.0236574	-0.0035121	-0.201425	0.990262	0.51193	0.671994	0.999405	0.894459	0.707638	-0.0244581	0.18548	-0.162317	0.519975	0.59108	0.619716	0.987465	0.911934	0.658423	-0.0192058	0.547316	-0.127249	0.23526	0.672128	0.498218	0.582206	0.930458	0.535872	-0.00668812	0.227836	-0.148187	0.414474	0.626625	0.594751	0.701527	0.912236	0.624338	-0.0168799	0.0590364	-0.101676	-0.199754	-0.227525	0.795836	0.719695	0.504138	0.460088	0.670264	0.662439	0.945392	0.946469	0.846516	0.816762	0.697939	0.690897	-0.0245703	-0.0237736	0.0553018	-0.189595	0.829426	0.532354	0.672862	0.99979	0.87707	0.70687	-0.0248349	0.785494	-0.146961	0.186263	0.622428	0.465357	0.489813	0.906094	0.502137	-0.00314705	-0.118559	-0.219727	0.642102	0.466152	0.6514	0.99987	0.824654	0.690319	-0.0226511	-0.614413	-0.406389	59.6796	-0.266678	-0.202482	-0.141344	0.291459	0.983414	0.238711	0.380013	0.510414	0.638179	0.539717	0.678677	0.506803	0.883851	0.999765	0.555613	0.751501	0.883648	0.919874	0.582374	0.714133	0.542806	-0.0111794	-0.0254278	-0.00768374	0.193582	-0.165196	0.685444	0.59585	0.657974	0.999172	0.912771	0.693611	-0.0233195	0.560897	-0.175818	0.290601	0.555046	0.539236	0.70932	0.876463	0.57689	-0.011129	-0.101676	-0.227525	0.719695	0.460088	0.662439	0.946469	0.816762	0.690897	-0.0237736	-0.406389	-0.202482	0.983414	0.510414	0.678677	0.999765	0.883648	0.714133	-0.0254278	59.6796	-0.141344	0.238711	0.638179	0.506803	0.555613	0.919874	0.542806	-0.00768374	0.731844	-0.12789	0.158142	0.669489	0.438117	0.448719	0.926864	0.475357	-6.07754e-05	0.0165878	-0.0928842	6.22157357846153e-10	0.692184	1.71152435254645e-07	7.98556815999202e-09	0.903543	4.94239773477883e-07	0.362928
ENSG00000187736	NHEJ1	non-homologous end joining factor 1 [Source:HGNC Symbol;Acc:HGNC:25737]	protein_coding	79840	-0.00130833	0.0521991	0.634331	0.724616	1.29436519323493e-26	0.950126	0.929034	8.01504827691845e-25	0.793553	-0.0176759	0.0763213	0.0506592	0.598877	2.17626504930588e-27	0.9999	0.892726	1.47010943557981e-25	0.802565	-2.92545	0.292633	0.0637248	0.145871	3.23136350081793e-24	0.431628	0.448431	2.10099215618806e-22	0.809874	-0.00428217	0.0204568	0.00289356	0.88374	1.76894159924351e-28	0.00669595	0.97061	1.15374918225268e-26	0.814578	-0.0132274	0.0287197	0.122055	0.843831	4.42254529454503e-27	0.882939	0.965718	2.83998387031802e-25	0.799029	0.150041	0.0327778	0.709145	0.82828	1.35151263515685e-26	0.999981	0.959372	8.49533893869286e-25	0.793329	-0.00382989	0.00331981	0.188796	0.982269	6.14770014688628e-27	0.605575	0.999442	3.91159172037052e-25	0.797366	0.110186	0.0454378	0.496356	0.757544	1.15109580840897e-26	0.999744	0.943894	7.19210191884597e-25	0.794158	-0.126511	0.0385261	0.493576	0.793916	1.14767440528252e-26	0.913202	0.951996	7.10670049890122e-25	0.794174	-0.0334051	0.0679022	0.826538	0.675828	2.87273850084781e-26	0.98155	0.933621	1.7735963575264e-24	0.793365	0.0391465	0.0495112	0.760318	0.738382	1.38275133388886e-26	0.999906	0.941588	8.6136300158358e-25	0.793211	-0.168373	0.00137139	0.218019	0.992724	6.82154989964368e-27	0.988904	0.998526	4.30088385490868e-25	0.796837	-0.102975	0.0173269	0.471069	0.90927	1.11914520162932e-26	0.996984	0.98945	6.9924729925224e-25	0.794303	0.0632917	0.0581232	0.659089	0.699121	1.31481451039908e-26	0.987465	0.942581	8.23976828414558e-25	0.793472	-0.224106	0.015117	0.329115	0.919653	9.02855582478247e-27	0.65555	0.986446	5.65807627983205e-25	0.795406	-0.147022	0.0141545	0.287205	0.925015	1.87379799948089e-26	0.600404	0.986163	1.16030479694046e-24	0.795592	-0.0235832	-0.0179579	0.0477339	0.0435405	0.834782	0.898254	0.74712	0.775264	3.21623381131783e-26	3.25983744914223e-26	0.957303	0.983453	0.940229	0.941802	1.96814590230232e-24	2.00663248422643e-24	0.792773	0.792702	-0.00713994	0.0467562	0.955242	0.755828	3.28124797271879e-26	0.99979	0.952025	2.02580549912128e-24	0.792668	-0.476346	0.0154634	0.104795	0.916201	8.90989358741394e-27	0.393993	0.982302	5.68647993802866e-25	0.799409	0.0451066	0.0553563	0.721283	0.710811	3.08535730091185e-26	0.99987	0.929573	1.91053404770155e-24	0.792991	0.522394	-4.66199	-9.2029	0.104078	0.0311014	0.0390298	0.0683537	0.630067	0.714949	0.482859	0.837903	0.794775	6.32304358211698e-27	2.92922518560006e-26	3.07601018033381e-26	0.855786	0.999765	0.880712	0.814497	0.971805	0.961759	4.1500708129188e-25	1.81385295272604e-24	1.87132946818787e-24	0.801145	0.793263	0.793007	0.0699261	0.0611566	0.767842	0.691947	3.14737057842078e-26	0.999172	0.941308	1.94893429329235e-24	0.792886	-0.477295	0.0268081	0.0676199	0.853734	6.26757867899046e-27	0.607038	0.969426	4.10073088034828e-25	0.801189	-0.0179579	0.0435405	0.898254	0.775264	3.25983744914223e-26	0.983453	0.941802	2.00663248422643e-24	0.792702	-4.66199	0.0311014	0.630067	0.837903	2.92922518560006e-26	0.999765	0.971805	1.81385295272604e-24	0.793263	-9.2029	0.0390298	0.714949	0.794775	3.07601018033381e-26	0.880712	0.961759	1.87132946818787e-24	0.793007	-0.398165	0.00845723	0.120753	0.954429	9.9548376801981e-27	0.403143	0.991511	6.29545145210339e-25	0.798844	-0.0047009	0.01461	0.00116308	0.915996	7.69678932370928e-29	0.00292613	0.980358	5.23331368199658e-27	0.818395
ENSG00000237772	LINC02631	long intergenic non-protein coding RNA 2631 [Source:HGNC Symbol;Acc:HGNC:54112]	lncRNA	114515520	0.00457552	-0.353403	0.31612	0.152065	0.69798	0.870639	0.553219	0.724731	-0.0270815	-0.0094448	-0.311899	0.534485	0.20769	0.774442	0.9999	0.637203	0.802031	-0.0350103	3.9355	-0.520592	0.119358	0.108085	0.487935	0.495315	0.394184	0.526883	-0.00626541	0.00924589	-0.275369	7.94690700628802e-05	0.21946	0.0060656	0.000274292	0.603821	0.00833064	0.142899	0.0119896	-0.313732	0.401929	0.202675	0.735772	0.938675	0.630793	0.762602	-0.0309467	-0.159049	-0.315517	0.812152	0.211763	0.813091	0.999981	0.628102	0.837982	-0.0392538	0.00679211	-0.254483	0.160866	0.306588	0.577056	0.573502	0.852242	0.616272	-0.014892	0.0270966	-0.328498	0.920005	0.183173	0.818369	0.999744	0.606462	0.838231	-0.0398529	-0.312307	-0.344813	0.308743	0.160835	0.694061	0.873944	0.578092	0.721202	-0.0266846	-0.396297	-0.206515	0.104915	0.424567	0.564268	0.75479	0.842929	0.607983	-0.0137404	0.210249	-0.304897	0.323287	0.215769	0.70167	0.999906	0.652892	0.737134	-0.0274558	0.213438	-0.273146	0.348805	0.278533	0.713942	0.988904	0.737961	0.742974	-0.0287047	0.202773	-0.273888	0.393217	0.279922	0.732497	0.996984	0.7715	0.76175	-0.0306084	0.430101	-0.240092	0.0687797	0.328981	0.420668	0.987465	0.789411	0.471142	0.00193356	0.485859	-0.263575	0.202443	0.290001	0.619711	0.555353	0.745736	0.649884	-0.0192052	0.30677	-0.257876	0.182545	0.303967	0.607247	0.493874	0.749016	0.636236	-0.0181577	0.212829	-0.139535	-0.324519	-0.365388	0.257656	0.551308	0.187957	0.152884	0.669799	0.784525	0.729439	0.901573	0.60556	0.565694	0.69752	0.802657	-0.0245228	-0.0365299	0.175873	-0.292734	0.406564	0.243347	0.744062	0.99979	0.689623	0.771233	-0.0321864	0.548373	-0.291253	0.265399	0.241266	0.674977	0.572277	0.68054	0.698303	-0.0250504	0.0061891	-0.327993	0.976617	0.190722	0.825453	0.99987	0.609589	0.845195	-0.0411572	-0.532908	15.1562	59.4398	-0.385946	-0.273295	-0.269566	0.268499	0.347273	0.155185	0.126161	0.281263	0.277813	0.676997	0.719908	0.57685	0.877448	0.999765	0.473518	0.488624	0.758837	0.739357	0.708745	0.751588	0.609143	-0.0252564	-0.0296634	-0.0150409	0.41397	-0.252429	0.293611	0.325391	0.69233	0.999172	0.788043	0.725126	-0.0268233	0.672876	-0.298775	0.123884	0.223324	0.534405	0.623046	0.664827	0.57228	-0.0106206	-0.139535	-0.365388	0.551308	0.152884	0.784525	0.901573	0.565694	0.802657	-0.0365299	15.1562	-0.273295	0.347273	0.281263	0.719908	0.999765	0.758837	0.751588	-0.0296634	59.4398	-0.269566	0.155185	0.277813	0.57685	0.473518	0.739357	0.609143	-0.0150409	0.675633	-0.261487	0.114656	0.291296	0.519853	0.393731	0.736506	0.552617	-0.00907952	0.0093994	-0.267613	7.31773268254519e-05	0.232382	0.00569794	0.000250169	0.615767	0.00784432	0.144558
ENSG00000154188	ANGPT1	angiopoietin 1 [Source:HGNC Symbol;Acc:HGNC:484]	protein_coding	284	-0.00777405	0.154517	0.052864	0.470686	0.164701	0.607337	0.822379	0.207695	0.0413996	0.00479591	0.103873	0.722427	0.635382	0.461682	0.9999	0.906705	0.513046	-0.00271492	-2.59017	0.39491	0.271819	0.191852	0.222058	0.631102	0.508082	0.26669	0.0344961	-0.0107912	0.0502382	6.48270574054332e-08	0.782514	5.09727398018934e-06	4.94062914423972e-07	0.937629	1.15754073817747e-05	0.301309	0.0160454	0.132215	0.204864	0.541273	0.313019	0.903724	0.863758	0.363857	0.0155655	-0.278658	0.135231	0.638699	0.544464	0.451142	0.999981	0.861978	0.505269	-0.00154142	-0.00569625	0.0502012	0.185338	0.819865	0.300354	0.602499	0.980576	0.347368	0.0173607	-0.0261822	0.112264	0.912909	0.606483	0.474627	0.999744	0.893787	0.52263	-0.00413861	0.29437	0.127643	0.279355	0.556195	0.352966	0.86454	0.871626	0.399816	0.0102055	0.0765931	0.161559	0.73365	0.500736	0.454807	0.9723	0.870358	0.505083	-0.00196286	-0.0955895	0.101576	0.613557	0.642207	0.44731	0.999906	0.913119	0.500903	-0.0011113	-0.404817	0.00720388	0.0430935	0.97369	0.147516	0.988904	0.995676	0.192875	0.0454812	-0.309461	0.0288754	0.14016	0.896557	0.26611	0.996984	0.986207	0.319062	0.022497	-0.333886	0.0436497	0.112195	0.841785	0.240278	0.987465	0.974895	0.291858	0.0266992	-0.867701	-0.00375143	0.00913834	0.985967	0.058709	0.323684	0.99723	0.0842995	0.0770067	-0.336634	0.0361921	0.0980252	0.869563	0.235618	0.391539	0.976363	0.276386	0.0278335	-0.0598531	-0.177747	0.112956	0.0678184	0.720575	0.391492	0.606232	0.762838	0.478497	0.41171	0.924233	0.859521	0.891838	0.939002	0.519035	0.45615	-0.00460428	0.00302869	-0.281089	0.0562927	0.132767	0.797521	0.271201	0.99979	0.962513	0.324586	0.0219767	-0.926888	0.0504552	0.0319264	0.814371	0.131064	0.290959	0.961146	0.166825	0.0503735	-0.101964	0.098093	0.585707	0.656876	0.459302	0.99987	0.912283	0.510756	-0.00246904	0.198261	-18.4627	-48.0163	0.135405	0.0463851	0.0662201	0.643528	0.195533	0.195835	0.545163	0.835235	0.763403	0.468662	0.320171	0.320372	0.953449	0.999765	0.513468	0.847487	0.971167	0.954989	0.515407	0.375125	0.363231	-0.00351543	0.0147609	0.0147329	-0.39372	0.0414097	0.259735	0.855065	0.357691	0.999172	0.975987	0.411576	0.0097259	-0.617967	0.0864763	0.110834	0.689475	0.249683	0.616646	0.929756	0.296529	0.025445	-0.177747	0.0678184	0.391492	0.762838	0.41171	0.859521	0.939002	0.45615	0.00302869	-18.4627	0.0463851	0.195533	0.835235	0.320171	0.999765	0.971167	0.375125	0.0147609	-48.0163	0.0662201	0.195835	0.763403	0.320372	0.513468	0.954989	0.363231	0.0147329	-0.898681	0.024445	0.016832	0.909297	0.0902308	0.247274	0.982554	0.120327	0.0635551	-0.0110157	0.0408926	4.71734247362853e-08	0.821622	3.85986545874291e-06	3.54328619156373e-07	0.950198	8.82024829594782e-06	0.306634
ENSG00000151834	GABRA2	gamma-aminobutyric acid type A receptor subunit alpha2 [Source:HGNC Symbol;Acc:HGNC:4076]	protein_coding	2555	-0.0114067	-1.12217	0.0322507	0.000150409	0.000145175	0.534106	0.0235293	0.000444193	0.232576	-0.0237112	-1.14218	0.184467	0.000151976	0.000489637	0.9999	0.0272587	0.00136396	0.20518	-3.35116	-1.00381	0.295363	0.0161768	0.0048468	0.649481	0.162803	0.0100286	0.169571	0.00310213	-1.1662	0.283023	0.000112244	0.00063427	0.36347	0.020375	0.00101732	0.199147	0.0366193	-1.1387	0.0280076	0.000115508	0.000130645	0.700392	0.0225413	0.000406186	0.234884	-0.271346	-1.16177	0.73112	0.000178701	0.000981724	0.999981	0.0249534	0.00254812	0.18879	-0.00626061	-1.25235	0.274575	5.27622379949858e-05	0.000623274	0.686397	0.0314062	0.00154698	0.199557	0.0114721	-1.18402	0.971259	9.7521379755818e-05	0.0010311	0.999744	0.0201407	0.00261019	0.187612	-0.218371	-1.19541	0.547284	8.45081879914557e-05	0.000885867	0.920434	0.0198768	0.00225847	0.191246	0.644275	-1.06693	0.0291103	0.000881601	0.000219258	0.667928	0.0955342	0.000655161	0.225844	0.154313	-1.16667	0.539764	0.000125072	0.000880742	0.999906	0.0243201	0.00230037	0.191384	0.581431	-1.03305	0.0285912	0.000579646	0.000132681	0.988904	0.0641495	0.000416626	0.234546	0.818976	-0.96316	0.00272376	0.00100872	2.09564624414417e-05	0.996984	0.0936169	7.95512055385214e-05	0.273381	0.370802	-1.10777	0.185797	0.000276281	0.00049186	0.987465	0.0456215	0.00135455	0.205075	0.590489	-1.10505	0.189147	0.000292218	0.00049742	0.541688	0.0440572	0.00130824	0.204814	0.541245	-1.06976	0.0421726	0.000349555	0.000125155	0.310031	0.0469783	0.00038204	0.238324	0.18859	0.335796	-1.19125	-1.10756	0.39048	0.217134	7.76684831690713e-05	0.000301523	0.000539392	0.000385682	0.792625	0.804469	0.0175649	0.0400791	0.00144528	0.00108045	0.205136	0.212953	0.34051	-1.12504	0.166542	0.000196503	0.000326211	0.99979	0.0312665	0.000949383	0.21681	0.868121	-1.13549	0.129238	0.000154009	0.000276108	0.423296	0.0271419	0.000774352	0.220622	0.329723	-1.14309	0.178034	0.000145757	0.000340493	0.99987	0.0244344	0.000992895	0.215826	0.52924	-15.9862	-84.1718	-1.13861	-1.25392	-1.27932	0.346479	0.39545	0.0833478	0.000197685	5.44933075477576e-05	2.50465857350748e-05	0.000506259	0.000542922	0.000204403	0.890663	0.999765	0.390307	0.0237748	0.0195828	0.0137137	0.00137809	0.00148067	0.000590459	0.206623	0.204983	0.227422	0.831735	-1.04141	0.0684149	0.000648058	0.000177779	0.999172	0.079784	0.000551906	0.230547	0.644219	-1.16629	0.20756	0.00010268	0.000375068	0.661097	0.0223575	0.00104132	0.213598	0.335796	-1.10756	0.217134	0.000301523	0.000385682	0.804469	0.0400791	0.00108045	0.212953	-15.9862	-1.25392	0.39545	5.44933075477576e-05	0.000542922	0.999765	0.0195828	0.00148067	0.204983	-84.1718	-1.27932	0.0833478	2.50465857350748e-05	0.000204403	0.390307	0.0137137	0.000590459	0.227422	0.666512	-1.12862	0.182952	0.000189322	0.000346457	0.475283	0.0311315	0.000944495	0.215427	0.00265178	-1.16686	0.365007	0.000115526	0.000730011	0.44741	0.0209012	0.00115652	0.195838
ENSG00000240356	RPL23AP7	ribosomal protein L23a pseudogene 7 [Source:HGNC Symbol;Acc:HGNC:17336]	transcribed_processed_pseudogene	NA	0.00281532	0.0131291	0.347508	0.935024	0.0388738	0.888612	0.986967	0.0599917	0.0899802	0.00584615	0.0180764	0.558046	0.911004	0.0473239	0.9999	0.982241	0.0734135	0.0838617	-0.742992	0.16948	0.646581	0.41515	0.219521	0.86141	0.709746	0.264009	0.0350204	-0.00712398	-0.0125979	2.2778417700979e-06	0.928535	4.68639924607217e-06	1.16101851711555e-05	0.984547	1.07231081836333e-05	0.302924	0.0182935	0.051058	0.0490992	0.746168	0.0125208	0.788262	0.941508	0.0228335	0.123153	-0.0424625	0.0318897	0.923	0.84684	0.0533752	0.999981	0.964066	0.0819696	0.0800556	-0.0026906	-0.000950696	0.399227	0.995378	0.0414001	0.776917	0.999902	0.0621165	0.0880351	0.0997655	0.0287065	0.572817	0.858311	0.047756	0.999744	0.968065	0.0737319	0.083576	-0.0302337	0.0268307	0.881032	0.867998	0.0531256	0.982578	0.968873	0.0788003	0.0802048	-0.178271	-0.0203912	0.283127	0.907884	0.0369952	0.871406	0.988503	0.0588428	0.0925707	0.110693	0.040871	0.428676	0.799941	0.0426935	0.999906	0.95587	0.0674626	0.0870802	-0.0276679	0.0212161	0.853573	0.898126	0.0529035	0.992915	0.983194	0.0798427	0.0803381	-0.0712196	0.00919257	0.648276	0.95592	0.049691	0.996984	0.996133	0.0756472	0.0823239	-0.131758	0.00129405	0.39945	0.993688	0.0414103	0.987465	0.998873	0.0646785	0.0880275	-0.565299	-0.0472328	0.0223256	0.766944	0.00736243	0.337701	0.953132	0.014069	0.137716	-0.161248	-0.00458192	0.283817	0.97768	0.0304716	0.597318	0.99471	0.0474261	0.0985247	-0.0699219	0.101819	0.0313252	0.0593615	0.569841	0.505057	0.845655	0.720125	0.0413385	0.0395414	0.869717	0.892022	0.965154	0.926927	0.0634752	0.0613268	0.0891125	0.0905018	-0.146224	0.00265991	0.289561	0.986945	0.0307805	0.99979	0.997538	0.0507504	0.0982179	-0.452028	0.00169667	0.158414	0.991576	0.0222103	0.457201	0.998197	0.0362181	0.108006	-0.0188703	0.0298056	0.891045	0.854618	0.0461833	0.99987	0.966086	0.0722203	0.0856207	-0.121788	-6.53239	-31.7831	0.0197673	0.00879111	0.00102352	0.699284	0.535303	0.24502	0.90438	0.957612	0.994963	0.0440443	0.0404204	0.0282482	0.960067	0.999765	0.561873	0.972755	0.993709	0.998387	0.0678955	0.0639194	0.0446014	0.0871198	0.0898153	0.100821	-0.271692	-0.0174477	0.290732	0.916765	0.030843	0.999172	0.989457	0.0506287	0.0981562	-0.283854	0.0200497	0.321899	0.900731	0.0324317	0.725955	0.981096	0.0513918	0.0966234	0.101819	0.0593615	0.505057	0.720125	0.0395414	0.892022	0.926927	0.0613268	0.0905018	-6.53239	0.00879111	0.535303	0.957612	0.0404204	0.999765	0.993709	0.0639194	0.0898153	-31.7831	0.00102352	0.24502	0.994963	0.0282482	0.561873	0.998387	0.0446014	0.100821	-0.50054	-0.0172077	0.0725708	0.914547	0.0138262	0.336282	0.984128	0.0240104	0.12175	-0.00734306	-0.0192273	1.3765262379745e-06	0.890527	3.02573884413006e-06	7.13502862663113e-06	0.972555	7.03863175212098e-06	0.311253
ENSG00000164627	KIF6	kinesin family member 6 [Source:HGNC Symbol;Acc:HGNC:21202]	protein_coding	221458	0.000397425	-0.0146234	0.879337	0.917432	0.00330128	0.986706	0.981443	0.00710012	0.158765	-0.00294925	-0.00725829	0.734664	0.958973	0.00317979	0.9999	0.993054	0.00712149	0.159724	-1.21565	0.049084	0.433495	0.804694	0.00556944	0.741841	0.922473	0.0113096	0.165457	-0.00316419	-0.0306779	0.0221056	0.821677	0.000371642	0.0405568	0.950771	0.000618392	0.211527	0.00914766	-0.00113822	0.262592	0.993496	0.00198979	0.921234	0.999032	0.00458873	0.171542	0.332556	-0.0397822	0.383818	0.781149	0.00244225	0.999981	0.94674	0.00568003	0.166415	-0.00240493	-0.0387036	0.38706	0.786625	0.00245261	0.768482	0.977912	0.00519749	0.166309	0.223428	-0.0117855	0.14493	0.932197	0.00138633	0.999744	0.986191	0.00339261	0.180444	-0.116254	-0.0185096	0.508371	0.895026	0.00278651	0.914823	0.977084	0.00618281	0.163084	-0.0693933	-0.0589243	0.631887	0.702365	0.00393768	0.960429	0.941571	0.00846969	0.155958	0.0955368	-0.00170566	0.433029	0.990313	0.00259096	0.999906	0.998318	0.00594613	0.164925	-0.052422	-0.0260825	0.688034	0.856531	0.00312012	0.988904	0.974599	0.00692229	0.160208	-0.145338	-0.0516682	0.283906	0.719935	0.00207957	0.996984	0.953892	0.00483706	0.170442	0.0166535	-0.00904107	0.902917	0.949633	0.00331231	0.996661	0.990899	0.00728806	0.15868	-0.417	-0.0682604	0.0541672	0.626402	0.00071285	0.385037	0.917013	0.00180367	0.196399	-0.0163947	-0.013211	0.901027	0.926913	0.00464525	0.962463	0.986669	0.00931289	0.151617	-0.0166618	-0.0702157	-0.00976003	-0.0277369	0.876861	0.598762	0.944717	0.84806	0.00462924	0.00417879	0.970434	0.914345	0.98661	0.962591	0.00956275	0.00884836	0.151708	0.154402	-0.0688116	-0.0235894	0.569093	0.868669	0.00409932	0.99979	0.976821	0.00887073	0.154905	-0.632134	-0.0528908	0.0224992	0.700626	0.000536945	0.279826	0.932935	0.00139629	0.205243	0.142272	0.0130742	0.234818	0.926007	0.00262969	0.99987	0.983918	0.0060537	0.166383	0.52546	-22.4738	-65.0843	0.0467669	-0.0919694	-0.0744576	0.053561	0.0128669	0.00541358	0.739271	0.509501	0.584394	0.00100443	0.000353187	0.000181171	0.855786	0.999765	0.285398	0.925051	0.883215	0.902004	0.00252149	0.00101287	0.000529862	0.190305	0.214984	0.230125	0.143424	0.0171075	0.5239	0.906989	0.00396511	0.999172	0.987668	0.0086259	0.155776	-0.348994	-0.025073	0.161772	0.85735	0.00209974	0.636869	0.970302	0.00479699	0.17209	-0.0702157	-0.0277369	0.598762	0.84806	0.00417879	0.914345	0.962591	0.00884836	0.154402	-22.4738	-0.0919694	0.0128669	0.509501	0.000353187	0.999765	0.883215	0.00101287	0.214984	-65.0843	-0.0744576	0.00541358	0.584394	0.000181171	0.285398	0.902004	0.000529862	0.230125	-0.509612	-0.0603132	0.0355962	0.664463	0.000750872	0.281725	0.925233	0.00187659	0.197302	-0.00282049	-0.030762	0.0446146	0.822593	0.000620983	0.0744925	0.950295	0.000995161	0.199643
ENSG00000164675	IQUB	IQ motif and ubiquitin domain containing [Source:HGNC Symbol;Acc:HGNC:21995]	protein_coding	154865	-0.00478726	-0.19435	0.0781679	0.182662	0.0568222	0.675091	0.593599	0.0831102	0.078056	-0.00401769	-0.213225	0.659487	0.151757	0.152998	0.9999	0.570761	0.200657	0.0441388	1.53274	-0.365512	0.335772	0.0755829	0.209195	0.675919	0.333598	0.253672	0.0372034	0.00160005	-0.211113	0.275533	0.151543	0.110324	0.355342	0.517734	0.123954	0.0558787	0.00708928	-0.211541	0.408309	0.152377	0.130478	0.939878	0.569448	0.171962	0.0499343	-0.254329	-0.199432	0.525595	0.187156	0.143015	0.999981	0.600423	0.190675	0.0466143	0.00475455	-0.168452	0.100718	0.257018	0.0656906	0.481573	0.82766	0.0928706	0.0733666	-0.156043	-0.220797	0.333175	0.133841	0.120023	0.999744	0.540594	0.162103	0.052913	-0.0557587	-0.223219	0.762404	0.132484	0.158127	0.964534	0.538793	0.20153	0.0429181	0.333225	-0.169267	0.026101	0.282785	0.0313546	0.656628	0.757208	0.0510496	0.0976549	0.0147297	-0.218662	0.908355	0.141693	0.162125	0.999906	0.562932	0.211618	0.0419885	-0.0881513	-0.243216	0.51912	0.109952	0.142425	0.988904	0.542002	0.187195	0.0467652	-0.00492688	-0.22165	0.97245	0.147565	0.16275	0.998209	0.639278	0.209774	0.041845	0.00851465	-0.218569	0.952554	0.147777	0.162628	0.997906	0.617275	0.209579	0.0418729	-0.27369	-0.25694	0.231192	0.0873823	0.101598	0.579893	0.488322	0.135252	0.058742	0.123748	-0.191788	0.371108	0.205657	0.134073	0.667641	0.65294	0.170011	0.0495467	0.0277993	-0.0496669	-0.219885	-0.233429	0.805879	0.72365	0.140199	0.128472	0.170163	0.166709	0.948099	0.947429	0.541224	0.529195	0.213021	0.210701	0.0406639	0.0414435	-0.00494942	-0.221487	0.968981	0.143511	0.173362	0.99979	0.577341	0.222214	0.0399532	0.0918416	-0.21415	0.756486	0.154351	0.168244	0.896889	0.579053	0.207032	0.0410955	0.0964769	-0.205219	0.445028	0.170614	0.14389	0.99987	0.582556	0.190687	0.0469529	-0.28521	-2.47775	9.11702	-0.250959	-0.229569	-0.211355	0.323487	0.798174	0.717636	0.0980031	0.134322	0.161669	0.126582	0.169894	0.166405	0.890663	0.999765	0.881441	0.443465	0.594406	0.619348	0.167995	0.218482	0.206478	0.0516347	0.0407243	0.0415128	0.22536	-0.178798	0.340414	0.246277	0.129362	0.999172	0.727442	0.173143	0.050848	-0.0452893	-0.222499	0.863807	0.136868	0.171839	0.958127	0.553311	0.215172	0.0402902	-0.0496669	-0.233429	0.72365	0.128472	0.166709	0.947429	0.529195	0.210701	0.0414435	-2.47775	-0.229569	0.798174	0.134322	0.169894	0.999765	0.594406	0.218482	0.0407243	9.11702	-0.211355	0.717636	0.161669	0.166405	0.881441	0.619348	0.206478	0.0415128	-0.100828	-0.230538	0.696577	0.127543	0.165282	0.868207	0.548244	0.20358	0.0417694	0.00139228	-0.21129	0.348944	0.152186	0.122404	0.430485	0.519578	0.136591	0.052216
ENSG00000221995	NA	NA	NA	NA	0.00156092	-0.0767556	0.469156	0.508767	0.844279	0.920149	0.841326	0.858682	-0.0428838	-0.0019536	-0.0648372	0.785546	0.577981	0.889839	0.9999	0.884031	0.902902	-0.0487288	2.17632	-0.309912	0.0617093	0.0384245	0.259929	0.427404	0.242008	0.305559	0.0271575	0.000651537	-0.064538	0.573721	0.577531	0.866041	0.649342	0.855791	0.870013	-0.0455749	0.00611269	-0.0607173	0.364836	0.599429	0.8112	0.935044	0.890146	0.830479	-0.0390405	0.505809	-0.109833	0.106352	0.348171	0.590303	0.999981	0.753561	0.636992	-0.0162374	-0.000770983	-0.0766987	0.737282	0.517645	0.886188	0.926601	0.925703	0.898627	-0.0482274	0.0613335	-0.0681006	0.629665	0.556304	0.874495	0.999744	0.872424	0.887548	-0.0466662	-0.0161578	-0.0691276	0.911397	0.551761	0.895582	0.986119	0.869187	0.905241	-0.0495323	-0.229395	-0.158594	0.0515057	0.203027	0.399488	0.703772	0.687306	0.452144	0.00449594	0.0425159	-0.0634986	0.672771	0.585156	0.879829	0.999906	0.888717	0.895145	-0.0473704	-0.00386702	-0.0692921	0.971374	0.561199	0.896602	0.999062	0.89421	0.907285	-0.0496769	-0.0753931	-0.0886229	0.501363	0.458532	0.851957	0.996984	0.874367	0.86904	-0.0438158	-0.0205882	-0.0725236	0.854958	0.539509	0.893638	0.994321	0.894804	0.904814	-0.0492581	-0.190496	-0.0937754	0.290186	0.425618	0.776275	0.626365	0.83402	0.794021	-0.0352068	-0.0272483	-0.0742337	0.802862	0.53401	0.893437	0.919236	0.880459	0.900317	-0.0498295	-0.0278499	-0.0240479	-0.0685014	-0.074195	0.754402	0.827844	0.556953	0.537004	0.890112	0.89483	0.934083	0.970264	0.871407	0.852113	0.898316	0.902245	-0.0493602	-0.050028	-0.070084	-0.0823589	0.483499	0.485879	0.850647	0.99979	0.853132	0.8666	-0.0441845	-0.205222	-0.0820344	0.377618	0.484173	0.819076	0.665438	0.849215	0.831395	-0.0404156	0.0286902	-0.0633844	0.77326	0.590082	0.891507	0.99987	0.884081	0.903699	-0.0495564	0.0798405	-3.79581	-20.3808	-0.0593828	-0.0818628	-0.0882876	0.72617	0.618472	0.302955	0.617999	0.494628	0.453006	0.887768	0.875602	0.786279	0.963221	0.999765	0.61125	0.880329	0.875907	0.856221	0.898172	0.890583	0.803542	-0.0490331	-0.0473802	-0.0367226	-0.0512761	-0.0773997	0.783406	0.524612	0.892204	0.999172	0.887724	0.902923	-0.0496547	-0.232409	-0.0783484	0.261553	0.500035	0.762331	0.691206	0.855108	0.782374	-0.0341259	-0.0240479	-0.074195	0.827844	0.537004	0.89483	0.970264	0.852113	0.902245	-0.050028	-3.79581	-0.0818628	0.618472	0.494628	0.875602	0.999765	0.875907	0.890583	-0.0473802	-20.3808	-0.0882876	0.302955	0.453006	0.786279	0.61125	0.856221	0.803542	-0.0367226	-0.228811	-0.0907732	0.25919	0.440151	0.760804	0.552125	0.833132	0.77786	-0.0339626	0.000373582	-0.0658646	0.750083	0.570454	0.887243	0.805151	0.851426	0.890539	-0.0483716
ENSG00000261101		novel transcript, overlapping to ARMCX3	lncRNA	NA	0.00150296	0.0106579	0.699569	0.959477	0.000182475	0.960639	0.99233	0.000542755	0.227536	-0.0104344	0.037241	0.419636	0.858784	0.000146736	0.9999	0.969356	0.000464399	0.232342	4.80982	-0.471127	0.0204408	0.0740879	8.94118014414158e-06	0.365824	0.330504	3.95388297723719e-05	0.326617	-5.70092e-05	0.0184833	0.978252	0.92961	0.000194565	0.98392	0.984547	0.000338641	0.226113	-0.0134656	0.00213468	0.26788	0.991805	0.000114182	0.923329	0.999008	0.00035984	0.237817	0.338624	-0.00900172	0.551782	0.966384	0.000166945	0.999981	0.993449	0.000523299	0.229502	0.00338363	0.0557248	0.413643	0.793514	0.000145658	0.785116	0.978822	0.000423617	0.232503	-0.0206112	0.0187485	0.928476	0.928482	0.00019395	0.999744	0.985184	0.00059117	0.226183	-0.197849	0.0085283	0.449282	0.967387	0.000151851	0.901627	0.993759	0.000468547	0.231589	0.0844821	-0.0240766	0.694787	0.916328	0.000169876	0.969553	0.989231	0.000521227	0.231561	-0.219519	-0.00591619	0.224873	0.977306	0.000102584	0.999906	0.996758	0.000336439	0.240137	-0.317996	-0.0637791	0.0990207	0.762841	5.93596884038196e-05	0.988904	0.953528	0.000202931	0.251828	-0.519262	-0.121245	0.00884116	0.558322	9.4607324206887e-06	0.996984	0.908066	3.85507243918623e-05	0.289272	-0.26643	-0.0360041	0.187423	0.86436	9.13749804552834e-05	0.987465	0.978327	0.000300055	0.242632	-0.789363	-0.0868024	0.0136227	0.672875	1.33446749033159e-05	0.330557	0.930458	5.05184326852967e-05	0.282457	-0.300765	-0.0434898	0.120084	0.835793	4.82702134543262e-05	0.420139	0.969583	0.000162142	0.25886	-0.263469	0.0138461	0.0207018	0.0298273	0.0946645	0.944112	0.91939	0.889379	4.08693080030103e-05	0.000138839	0.673189	0.99043	0.983222	0.973744	0.000143806	0.000436095	0.262366	0.236037	-0.205161	-0.0160576	0.249502	0.938944	7.796321523604e-05	0.99979	0.988822	0.0002632	0.248628	-0.561126	-0.0123816	0.175317	0.952464	6.22995196301823e-05	0.476731	0.989562	0.000203646	0.25344	-0.192034	-0.00413684	0.278568	0.98417	8.3334991788312e-05	0.99987	0.997554	0.00028047	0.24719	-0.660907	-18.2138	-74.334	-0.0444456	-0.0406949	-0.0480767	0.101751	0.178731	0.0334444	0.8317	0.847552	0.81481	4.30055129128821e-05	6.30917488384224e-05	1.89678297435808e-05	0.855786	0.999765	0.309511	0.954618	0.973715	0.965007	0.000150762	0.000216045	7.01989997555631e-05	0.261295	0.25317	0.27824	-0.319519	-0.0328652	0.336202	0.878974	9.2941002473636e-05	0.999172	0.980416	0.000308115	0.244826	-0.446543	0.00617456	0.226791	0.976193	7.34875499610186e-05	0.669306	0.996143	0.000241846	0.249901	0.0138461	0.0298273	0.944112	0.889379	0.000138839	0.99043	0.973744	0.000436095	0.236037	-18.2138	-0.0406949	0.178731	0.847552	6.30917488384224e-05	0.999765	0.973715	0.000216045	0.25317	-74.334	-0.0480767	0.0334444	0.81481	1.89678297435808e-05	0.309511	0.965007	7.01989997555631e-05	0.27824	-0.612807	-0.0349956	0.0889998	0.866073	3.91165346434886e-05	0.359545	0.974217	0.00013366	0.263285	-0.000834313	0.0133998	0.69329	0.948914	0.000181952	0.756481	0.987252	0.00031698	0.227599
ENSG00000260691	ANKRD20A1	ankyrin repeat domain 20 family member A1 [Source:HGNC Symbol;Acc:HGNC:23665]	protein_coding	84210	0.00254322	0.105461	0.52027	0.62057	1.66041543140646e-06	0.931127	0.892239	7.8729725309578e-06	0.322471	-0.00219397	0.123133	0.867672	0.564645	1.97860220327279e-06	0.9999	0.878158	9.5029541646569e-06	0.319218	1.04229	-0.0653989	0.633671	0.815376	4.35257436438127e-06	0.854914	0.926774	2.08038446073164e-05	0.341861	0.011724	0.186732	6.35031896368425e-10	0.267506	2.89242363292946e-14	8.92131913291117e-09	0.652207	3.05171227721756e-13	0.576292	-9.61133e-05	0.119139	0.993816	0.576105	2.00366271879992e-06	0.999764	0.88032	9.38289590982472e-06	0.318984	-0.329417	0.146315	0.569042	0.50106	1.72907450498222e-06	0.999981	0.843452	8.42555538454952e-06	0.321721	-0.00678053	0.0452866	0.104925	0.832227	6.03755055532253e-07	0.491461	0.984104	3.0124047207204e-06	0.340864	-0.296927	0.118352	0.201049	0.573766	9.51484362996712e-07	0.999744	0.878877	4.80616257744831e-06	0.332673	-0.531995	0.0916077	0.0430369	0.65897	3.08155604348831e-07	0.767894	0.91367	1.69481509491984e-06	0.35275	0.165247	0.1349	0.451089	0.563149	1.98105166281391e-06	0.921557	0.896845	9.40186151836362e-06	0.322379	-0.157703	0.101494	0.392118	0.632978	1.43598584886623e-06	0.999906	0.908759	7.05314484691002e-06	0.325151	-0.0127137	0.115956	0.948701	0.595861	1.99995249462973e-06	0.998207	0.907263	9.43490664698743e-06	0.319018	-0.0323657	0.110528	0.875094	0.614771	1.98134782820132e-06	0.996984	0.926447	9.36056378600286e-06	0.319192	-0.0464839	0.109694	0.821918	0.612633	1.95812070469129e-06	0.994321	0.920165	9.25510566969021e-06	0.319412	0.332859	0.163793	0.313678	0.44814	1.26239192071369e-06	0.645129	0.847559	5.91295054083048e-06	0.327517	0.0795723	0.138794	0.690828	0.525743	2.2895176971835e-06	0.865135	0.877974	1.03894667846456e-05	0.319659	0.0653053	-0.116211	0.121719	0.0900236	0.689029	0.566189	0.569023	0.682149	2.28749414722499e-06	2.11851538421514e-06	0.914574	0.904771	0.877542	0.914143	1.06736046708148e-05	1.00290855708715e-05	0.319675	0.32112	-0.0714093	0.10564	0.697302	0.62636	2.29669906998218e-06	0.99979	0.913325	1.09223133371541e-05	0.3196	0.296134	0.140722	0.487856	0.51347	1.97698164768354e-06	0.743069	0.859835	9.07614301891078e-06	0.322418	0.0301776	0.125123	0.868744	0.562107	2.4296706588605e-06	0.99987	0.873656	1.15494008974758e-05	0.318538	0.197156	6.11656	47.9803	0.141432	0.142823	0.168305	0.637049	0.661671	0.184992	0.517087	0.515869	0.433327	2.22349940521279e-06	2.25514920180096e-06	1.1056263678862e-06	0.951707	0.999765	0.503962	0.832328	0.885941	0.845	1.04618110865801e-05	1.06734836880507e-05	5.33568499792644e-06	0.32021	0.319944	0.333204	0.13704	0.145692	0.688578	0.513437	2.286984190559e-06	0.999172	0.885443	1.08389505851414e-05	0.319679	0.285746	0.133176	0.452521	0.533517	1.90370511993332e-06	0.793433	0.868902	8.94887469270932e-06	0.323125	-0.116211	0.0900236	0.566189	0.682149	2.11851538421514e-06	0.904771	0.914143	1.00290855708715e-05	0.32112	6.11656	0.142823	0.661671	0.515869	2.25514920180096e-06	0.999765	0.885941	1.06734836880507e-05	0.319944	47.9803	0.168305	0.184992	0.433327	1.1056263678862e-06	0.503962	0.845	5.33568499792644e-06	0.333204	0.338964	0.15421	0.362633	0.475574	1.68795594943775e-06	0.641275	0.853367	7.78878054646302e-06	0.325373	0.0119504	0.196772	4.41241968660526e-10	0.240997	2.05078535099318e-14	5.93437647055649e-09	0.623009	2.11726619094316e-13	0.580013
ENSG00000237094		pseudogene similar to part of septin 14 SEPT14	transcribed_unprocessed_pseudogene	NA	0.0011267	0.130007	0.756048	0.506326	9.98466762640767e-16	0.968628	0.839993	1.89371918536954e-14	0.611273	-0.00444833	0.143976	0.712161	0.462162	9.79412138188841e-16	0.9999	0.82994	1.8643777627774e-14	0.611465	4.16282	-0.193034	0.0398183	0.450991	4.65939233345596e-15	0.399957	0.734661	9.72350219557519e-14	0.647972	0.00517061	0.165877	0.00659262	0.373863	2.86480591267259e-17	0.0139241	0.738809	4.93828929735426e-16	0.644901	-0.0139193	0.11888	0.218236	0.538739	5.00418369928365e-16	0.907316	0.863051	9.77624845514512e-15	0.618067	0.492123	0.095698	0.352167	0.629515	6.86768389303254e-16	0.999981	0.893736	1.34800972715505e-14	0.614969	6.63424881451153e-05	0.136843	0.986293	0.492287	1.04631187871723e-15	0.998725	0.920441	1.95593575459035e-14	0.610808	0.157961	0.136601	0.459225	0.481624	8.01650994729166e-16	0.999744	0.837217	1.54293715044727e-14	0.613446	0.000459879	0.136143	0.998496	0.485494	1.04646030078405e-15	0.999677	0.839109	1.95621320917457e-14	0.610807	-0.0559659	0.159154	0.780626	0.457681	1.50419789732e-15	0.975742	0.854573	2.80936637806462e-14	0.611638	0.0121571	0.137488	0.942709	0.482352	1.04383657114169e-15	0.999906	0.841608	1.99248290818111e-14	0.610832	0.0278391	0.143349	0.877749	0.474349	1.03448691627617e-15	0.995537	0.858873	1.96203598724175e-14	0.610921	-0.00104955	0.135836	0.99556	0.499826	1.04644634743824e-15	0.999803	0.889816	1.9775079659219e-14	0.610807	-0.04869	0.126101	0.796858	0.525262	1.01327031762213e-15	0.994321	0.889899	1.91829865590955e-14	0.611127	-0.101798	0.122499	0.737263	0.537712	9.90712103885958e-16	0.897204	0.887161	1.82413770207533e-14	0.611351	-0.0639991	0.118015	0.726384	0.555032	1.34350795452954e-15	0.882571	0.888711	2.50027070679263e-14	0.612771	-0.0817557	0.0787008	0.131137	0.153387	0.583459	0.670948	0.501846	0.446231	1.2319430323896e-15	1.3061106398449e-15	0.87542	0.9337	0.845912	0.810461	2.34294394258666e-14	2.47720492001941e-14	0.613638	0.613054	-0.0495415	0.12264	0.767862	0.536686	1.36679566362776e-15	0.99979	0.878959	2.5994104732577e-14	0.612599	0.192384	0.14608	0.622225	0.458859	1.26714947504619e-15	0.826755	0.837825	2.3687611839902e-14	0.613357	0.00906781	0.13428	0.956679	0.496324	1.42391619096578e-15	0.99987	0.84152	2.71300368765878e-14	0.612189	-0.0556758	4.84159	15.7711	0.126895	0.150633	0.148609	0.884172	0.704753	0.635217	0.525329	0.453763	0.453404	1.41131764486137e-15	1.32977902753075e-15	1.27810667200981e-15	0.987422	0.999765	0.839398	0.836931	0.856827	0.856616	2.67187214913427e-14	2.54529737321111e-14	2.37431137659251e-14	0.612278	0.612874	0.613271	0.0398847	0.140222	0.898498	0.491834	1.41472084584287e-15	0.999172	0.875297	2.69548369218011e-14	0.612254	-0.381435	0.11573	0.271627	0.55222	7.92022949682932e-16	0.695525	0.874903	1.54876217021646e-14	0.618025	0.0787008	0.153387	0.670948	0.446231	1.3061106398449e-15	0.9337	0.810461	2.47720492001941e-14	0.613054	4.84159	0.150633	0.704753	0.453763	1.32977902753075e-15	0.999765	0.856827	2.54529737321111e-14	0.612874	15.7711	0.148609	0.635217	0.453404	1.27810667200981e-15	0.839398	0.856616	2.37431137659251e-14	0.613271	-0.125786	0.120283	0.71228	0.544221	1.33468085659881e-15	0.875064	0.879392	2.46400797714239e-14	0.612837	0.00400606	0.162103	0.0394064	0.394208	1.32485852753114e-16	0.0667871	0.750805	1.97315723148267e-15	0.63079
ENSG00000183117	CSMD1	CUB and Sushi multiple domains 1 [Source:HGNC Symbol;Acc:HGNC:14026]	protein_coding	64478	0.00549353	0.274231	0.429877	0.464461	0.619407	0.914856	0.818654	0.652823	-0.0191746	-0.0161967	0.332641	0.484106	0.376082	0.636245	0.9999	0.779617	0.67719	-0.0208668	0.402194	0.133208	0.919792	0.794702	0.632552	0.974904	0.916855	0.661786	-0.0234748	-0.00799538	0.258018	0.0301764	0.478683	0.215058	0.0533568	0.804184	0.231863	0.0311433	-0.0104622	0.291076	0.631533	0.437557	0.669074	0.967542	0.817101	0.701298	-0.0241644	0.918499	0.228592	0.366352	0.549096	0.595228	0.999981	0.863947	0.641575	-0.016736	-0.00313103	0.269876	0.672958	0.480618	0.675628	0.901906	0.917277	0.707561	-0.0248239	-0.0755015	0.303803	0.8542	0.417221	0.693855	0.999744	0.801461	0.7257	-0.0266638	0.815925	0.346441	0.0788631	0.347128	0.342574	0.817611	0.75907	0.389763	0.0115597	-0.301361	-0.00168844	0.42702	0.996659	0.634112	0.913297	0.999108	0.672821	-0.0208938	-0.476931	0.25031	0.139736	0.499942	0.434358	0.999906	0.850451	0.488738	0.000356564	0.040144	0.31446	0.908126	0.414451	0.696431	0.996879	0.832654	0.727517	-0.0269246	-0.316541	0.218656	0.38141	0.570003	0.601459	0.996984	0.913231	0.642433	-0.0173658	-0.204226	0.262016	0.573986	0.491664	0.658186	0.987465	0.87492	0.693132	-0.0230699	-0.337551	0.25887	0.562473	0.497544	0.655734	0.80745	0.869176	0.683287	-0.0228236	-0.500338	0.202041	0.148396	0.591119	0.405621	0.456398	0.900947	0.444902	0.00375657	-0.3188	0.386481	0.311327	0.418863	0.260166	0.271818	0.400069	0.272652	0.496595	0.503664	0.73032	0.820512	0.788135	0.690852	0.536317	0.543303	-0.00658185	-0.00734587	0.00877744	0.319805	0.978102	0.398385	0.652407	0.99979	0.810067	0.68879	-0.0227534	-0.650402	0.27326	0.381058	0.465446	0.556558	0.668351	0.840764	0.588252	-0.0129398	-0.302053	0.270258	0.340737	0.469807	0.539464	0.99987	0.826126	0.587341	-0.0111529	-0.322118	-11.3881	-70.2832	0.283558	0.276162	0.247754	0.657944	0.639762	0.2655	0.455901	0.470592	0.508803	0.627727	0.624824	0.499873	0.956948	0.999765	0.579596	0.798187	0.867416	0.878359	0.665272	0.665579	0.536322	-0.0202444	-0.019949	-0.00693671	-0.10645	0.298314	0.858135	0.442745	0.648459	0.999172	0.85334	0.685178	-0.0223522	-0.209572	0.308591	0.751998	0.409067	0.639871	0.921719	0.807334	0.670587	-0.0214793	0.386481	0.418863	0.271818	0.272652	0.503664	0.820512	0.690852	0.543303	-0.00734587	-11.3881	0.276162	0.639762	0.470592	0.624824	0.999765	0.867416	0.665579	-0.019949	-70.2832	0.247754	0.2655	0.508803	0.499873	0.579596	0.878359	0.536322	-0.00693671	-0.312494	0.286783	0.630399	0.447809	0.623252	0.831365	0.836952	0.649701	-0.019789	-0.00841323	0.249463	0.0240276	0.492505	0.190547	0.0434108	0.810813	0.206927	0.0358663
ENSG00000115657	ABCB6	ATP binding cassette subfamily B member 6 (Langereis blood group) [Source:HGNC Symbol;Acc:HGNC:47]	protein_coding	10058	0.000722691	-0.328222	0.793038	0.0293042	5.00475823327327e-11	0.973866	0.276945	5.04990299716215e-10	0.48623	-0.00721943	-0.31155	0.429729	0.0378162	3.84188745207729e-11	0.9999	0.327143	4.03504847692681e-10	0.489758	-1.34148	-0.269801	0.401776	0.189806	1.27741339014732e-09	0.723065	0.505198	1.18492478802519e-08	0.488254	-0.00517047	-0.354058	0.000270821	0.0108796	8.89420119463201e-14	0.000812855	0.167056	8.56725694701452e-13	0.563887	0.00710557	-0.315501	0.409109	0.0348509	3.73737953875337e-11	0.940343	0.31672	3.86096915011433e-10	0.490125	0.129912	-0.334972	0.74697	0.0291172	4.92137375221051e-11	0.999981	0.275871	5.11203705883633e-10	0.486455	0.00335458	-0.287705	0.250736	0.0576951	2.75689153585662e-11	0.665339	0.565443	2.89696390378954e-10	0.494148	0.230703	-0.323597	0.152729	0.028809	1.94967423031312e-11	0.999744	0.284444	2.13051061112893e-10	0.498687	0.0332161	-0.322575	0.857665	0.0316613	5.09298055844696e-11	0.978622	0.301348	5.19434085779644e-10	0.485996	-0.126682	-0.430169	0.400629	0.00858446	2.18442155490072e-11	0.904955	0.229355	2.38954126557647e-10	0.501402	-0.0427466	-0.329117	0.739258	0.0287891	4.90572038741176e-11	0.999906	0.297263	5.05539466966266e-10	0.486498	-0.0893382	-0.347504	0.51518	0.0240198	4.22632375428294e-11	0.988904	0.301967	4.3769483340772e-10	0.488489	-0.0113221	-0.327355	0.936995	0.0344618	5.15626423281452e-11	0.997591	0.388871	5.23323090867995e-10	0.485831	0.0819612	-0.307439	0.567984	0.0434502	4.42731900400979e-11	0.987465	0.401076	4.56692113026414e-10	0.487869	-0.357922	-0.37219	0.117715	0.0139829	1.60844113128134e-11	0.468079	0.23349	1.71002688694122e-10	0.501188	-0.274065	-0.388678	0.0462429	0.0102882	1.09122994275117e-11	0.317546	0.200113	1.2147742209139e-10	0.510423	-0.135359	0.185734	-0.327994	-0.276688	0.2312	0.185472	0.0283251	0.070583	3.67138103932226e-11	3.1518461546747e-11	0.715612	0.800781	0.274619	0.413793	3.87553292258442e-10	3.36812075470785e-10	0.494534	0.496563	0.0526848	-0.314307	0.679895	0.0397135	6.70420380846156e-11	0.99979	0.345065	6.82091268649639e-10	0.486438	-0.640624	-0.369226	0.0287542	0.0128888	7.40633717326735e-12	0.288695	0.207879	8.43438704033938e-11	0.515382	-0.0545618	-0.333786	0.66736	0.0282119	6.65817926479246e-11	0.99987	0.274751	6.83087168556567e-10	0.486532	0.401225	-2.30595	-35.6802	-0.282266	-0.333633	-0.360822	0.16517	0.812588	0.156099	0.0627513	0.03144	0.01729	2.90201203719266e-11	7.07838128788012e-11	2.7861177857755e-11	0.862626	0.999765	0.473788	0.363554	0.343381	0.259185	3.12037532019796e-10	7.21571783810062e-10	2.92619720599925e-10	0.497657	0.485701	0.498196	0.0362149	-0.318466	0.879024	0.04254	7.1906512272865e-11	0.999172	0.404334	7.31225266055341e-10	0.485487	-0.389841	-0.342657	0.138599	0.021935	2.55444250674321e-11	0.627319	0.262755	2.73457556274416e-10	0.499343	0.185734	-0.276688	0.185472	0.070583	3.1518461546747e-11	0.800781	0.413793	3.36812075470785e-10	0.496563	-2.30595	-0.333633	0.812588	0.03144	7.07838128788012e-11	0.999765	0.343381	7.21571783810062e-10	0.485701	-35.6802	-0.360822	0.156099	0.01729	2.7861177857755e-11	0.473788	0.259185	2.92619720599925e-10	0.498196	-0.508031	-0.375906	0.0476203	0.0122999	1.11732470472831e-11	0.297981	0.213438	1.23654562800943e-10	0.510119	-0.00561944	-0.360751	8.23531200112484e-05	0.00863126	3.00948539685572e-14	0.000277211	0.147683	3.01325087425314e-13	0.57586
ENSG00000277350		novel transcript	lncRNA	NA	-0.00705949	-0.269208	0.143501	0.298932	0.264453	0.76321	0.711542	0.312041	0.0227572	-0.0101908	-0.289506	0.527566	0.26977	0.42533	0.9999	0.704598	0.477882	0.00139344	3.9689	-0.559883	0.159589	0.122102	0.333938	0.530277	0.413581	0.378571	0.0147885	0.00915067	-0.254842	0.000255749	0.29014	0.00463578	0.000773306	0.672758	0.00648417	0.149984	0.0071322	-0.298672	0.638904	0.253955	0.444797	0.967966	0.683454	0.49265	-0.000828224	0.456957	-0.345038	0.51942	0.197226	0.423617	0.999981	0.612284	0.478827	0.00159149	0.0077475	-0.222985	0.131331	0.397084	0.254077	0.537888	0.891616	0.300581	0.0244151	-0.166527	-0.308014	0.560367	0.237969	0.431803	0.999744	0.667883	0.481773	0.000648788	-0.0768618	-0.3115	0.813911	0.23454	0.463164	0.974282	0.664085	0.505433	-0.00287884	0.232045	-0.194808	0.38701	0.494843	0.423729	0.901487	0.869534	0.475629	0.00160956	0.182666	-0.286929	0.419097	0.272709	0.398604	0.999906	0.712994	0.454654	0.00453643	0.425082	-0.197103	0.0765631	0.453969	0.195991	0.988904	0.851703	0.245488	0.0347777	0.311072	-0.223603	0.215881	0.402727	0.314614	0.996984	0.851192	0.367868	0.015343	0.175981	-0.271299	0.486628	0.307142	0.416271	0.987465	0.774094	0.466871	0.002446	0.176386	-0.283906	0.66415	0.28705	0.448293	0.86149	0.743391	0.488207	-0.00122187	0.496824	-0.196895	0.0398579	0.450737	0.13224	0.304989	0.841568	0.167943	0.0500486	0.226643	-0.115789	-0.307294	-0.342255	0.254743	0.640569	0.238279	0.205639	0.32258	0.429314	0.729266	0.924751	0.661724	0.630771	0.369138	0.472835	0.0144262	0.000957514	0.116517	-0.288028	0.603898	0.279119	0.423809	0.99979	0.7254	0.475274	0.00160016	0.944634	-0.247062	0.0680836	0.340619	0.176386	0.340434	0.767327	0.2156	0.039291	0.0541257	-0.303481	0.80861	0.251936	0.446728	0.99987	0.677846	0.499362	-0.00104667	-0.673747	-4.69147	12.7045	-0.384068	-0.32927	-0.299339	0.185537	0.783953	0.775418	0.148777	0.22284	0.260824	0.283667	0.444906	0.44422	0.862626	0.999765	0.909357	0.523235	0.704621	0.722694	0.335093	0.497887	0.483088	0.0200579	-0.00083894	-0.000760596	0.620904	-0.197231	0.135306	0.464096	0.246777	0.999172	0.862908	0.300454	0.02593	0.822663	-0.275118	0.0747826	0.286449	0.185108	0.607038	0.722341	0.229095	0.0374303	-0.115789	-0.342255	0.640569	0.205639	0.429314	0.924751	0.630771	0.472835	0.000957514	-4.69147	-0.32927	0.783953	0.22284	0.444906	0.999765	0.704621	0.497887	-0.00083894	12.7045	-0.299339	0.775418	0.260824	0.44422	0.909357	0.722694	0.483088	-0.000760596	0.683489	-0.243767	0.131867	0.352943	0.243879	0.416648	0.780956	0.284713	0.026418	0.00958123	-0.245359	0.000147772	0.305504	0.00304878	0.000466263	0.683277	0.00437801	0.160798
ENSG00000176532	PRR15	proline rich 15 [Source:HGNC Symbol;Acc:HGNC:22310]	protein_coding	222171	-0.00921912	0.124242	0.00930829	0.507084	0.0862916	0.341593	0.840677	0.119035	0.0643178	0.00532076	0.0648315	0.658233	0.739602	0.580159	0.9999	0.938557	0.625721	-0.0152078	-2.3727	0.18513	0.235247	0.468436	0.433668	0.600705	0.745128	0.475591	0.000669753	-0.00230474	0.0609649	0.233457	0.751766	0.436509	0.309067	0.927075	0.451796	0.000111217	-0.000943272	0.073061	0.933671	0.707397	0.603688	0.994856	0.9286	0.64139	-0.0175909	0.0377884	0.0711254	0.943075	0.720705	0.603917	0.999981	0.927621	0.64965	-0.017614	-0.00769943	-0.00976676	0.0430031	0.95976	0.206212	0.33515	0.997942	0.250727	0.0327969	-0.0757549	0.073998	0.722402	0.70288	0.588792	0.999744	0.929223	0.630749	-0.0160843	0.20341	0.0848013	0.402229	0.661604	0.51857	0.889465	0.914492	0.55782	-0.00884692	0.16752	0.0103677	0.397952	0.960729	0.567148	0.904943	0.993781	0.610676	-0.0140388	-0.0488784	0.0687233	0.772096	0.72447	0.594067	0.999906	0.93833	0.639362	-0.0166185	-0.0607737	0.0584449	0.736402	0.769625	0.590397	0.990296	0.95485	0.630553	-0.016247	-0.129308	0.0393521	0.491386	0.844035	0.54603	0.996984	0.976218	0.590595	-0.0117103	-0.183343	0.036508	0.330022	0.852807	0.489519	0.987465	0.976299	0.536501	-0.00575434	-0.201773	0.0472328	0.504723	0.811208	0.549498	0.775472	0.964374	0.584472	-0.0120685	0.202292	0.126257	0.264332	0.522592	0.481821	0.57879	0.87677	0.517916	-0.00496998	0.0448269	-0.120066	0.0803125	0.0480391	0.762551	0.514234	0.679303	0.809823	0.622103	0.58029	0.935947	0.892265	0.920335	0.953979	0.653579	0.614616	-0.019672	-0.0153952	0.0191792	0.0833264	0.908539	0.672884	0.631951	0.99979	0.927388	0.670152	-0.020674	0.0997059	0.0862327	0.797466	0.660155	0.625307	0.91593	0.919227	0.652363	-0.0199982	0.0104775	0.0810307	0.949673	0.679472	0.633115	0.99987	0.918811	0.674238	-0.0207923	-0.0870678	-12.3522	-29.9135	0.0700661	0.0339986	0.0494788	0.818779	0.329775	0.364663	0.72406	0.864082	0.800765	0.626993	0.516484	0.531801	0.978434	0.999765	0.657696	0.91903	0.976928	0.962843	0.664589	0.564893	0.566721	-0.0201697	-0.00872044	-0.0103459	-0.0784169	0.0648755	0.800865	0.748762	0.62559	0.999172	0.952383	0.664456	-0.0200269	0.188399	0.0878294	0.586136	0.651802	0.596357	0.857786	0.916449	0.630734	-0.0170444	-0.120066	0.0480391	0.514234	0.809823	0.58029	0.892265	0.953979	0.614616	-0.0153952	-12.3522	0.0339986	0.329775	0.864082	0.516484	0.999765	0.976928	0.564893	-0.00872044	-29.9135	0.0494788	0.364663	0.800765	0.531801	0.657696	0.962843	0.566721	-0.0103459	0.00111994	0.0794866	0.997367	0.687019	0.633616	0.9989	0.929351	0.659514	-0.0208434	-0.00144679	0.0648449	0.461083	0.73805	0.537572	0.543406	0.922219	0.551026	-0.0108338
ENSG00000255571	MIR9-3HG	MIR9-3 host gene [Source:HGNC Symbol;Acc:HGNC:27388]	lncRNA	254559	0.00456267	-0.108543	0.23489	0.598691	0.919619	0.834511	0.883994	0.926521	-0.0531391	-0.0069978	-0.0714308	0.585029	0.730977	0.984212	0.9999	0.93477	0.985823	-0.0677983	1.93121	-0.307863	0.39476	0.29042	0.935597	0.717514	0.608804	0.940207	-0.0644059	-0.00576951	-0.116995	0.00427182	0.55287	0.212574	0.00948149	0.84333	0.229376	0.0316022	0.015277	-0.0648704	0.203699	0.752086	0.902078	0.903082	0.942594	0.911585	-0.0504653	0.662305	-0.13819	0.238266	0.511328	0.921262	0.999981	0.849164	0.932285	-0.0534032	-0.00144591	-0.0995646	0.724666	0.63798	0.989413	0.922287	0.955766	0.990534	-0.0701102	0.344526	-0.0827392	0.126924	0.684987	0.829958	0.999744	0.923084	0.848222	-0.0411888	0.0804934	-0.079607	0.756229	0.700874	0.990125	0.963859	0.927094	0.990982	-0.0704784	-0.468145	-0.270662	0.0252341	0.219241	0.441295	0.656201	0.70345	0.492178	-0.000425808	-0.0288611	-0.0870417	0.872537	0.675449	0.991804	0.999906	0.923479	0.99252	-0.0714181	-0.0670186	-0.101197	0.727604	0.634347	0.989484	0.990062	0.918776	0.990055	-0.0701467	-0.0930732	-0.108894	0.642396	0.610302	0.986836	0.996984	0.924531	0.98788	-0.0688939	0.0455409	-0.074421	0.820899	0.724234	0.99122	0.994321	0.948856	0.991744	-0.0710786	-0.224261	-0.113796	0.48658	0.58939	0.977228	0.764659	0.906549	0.978686	-0.0653353	-0.400671	-0.179397	0.0369995	0.387262	0.588122	0.300832	0.810099	0.618253	-0.0162003	-0.128575	0.0701505	-0.08923	-0.0682318	0.417301	0.722045	0.666717	0.749943	0.971825	0.990672	0.80641	0.947397	0.915615	0.935805	0.973791	0.991339	-0.0645103	-0.071649	-0.0404765	-0.09488	0.820773	0.653267	0.99239	0.99979	0.920325	0.992772	-0.0726633	-0.412537	-0.114915	0.319761	0.582002	0.953708	0.619619	0.88948	0.956742	-0.060074	0.00839855	-0.0852129	0.962298	0.684765	0.993395	0.99987	0.920379	0.994064	-0.0733259	0.796115	-7.70332	-21.1281	-0.00142553	-0.114838	-0.107656	0.0475649	0.570897	0.550276	0.994511	0.590817	0.609214	0.641539	0.985174	0.983995	0.855786	0.999765	0.787796	0.998838	0.911484	0.910387	0.676841	0.986551	0.985132	-0.0216487	-0.0690285	-0.0685494	0.0779004	-0.0721365	0.814906	0.739362	0.992315	0.999172	0.95107	0.992649	-0.0726164	-0.346272	-0.10208	0.34894	0.62289	0.960406	0.738992	0.905017	0.963322	-0.0615766	0.0701505	-0.0682318	0.722045	0.749943	0.990672	0.947397	0.935805	0.991339	-0.071649	-7.70332	-0.114838	0.570897	0.590817	0.985174	0.999765	0.911484	0.986551	-0.0690285	-21.1281	-0.107656	0.550276	0.609214	0.983995	0.787796	0.910387	0.985132	-0.0685494	-0.357662	-0.122265	0.323241	0.560385	0.954579	0.610009	0.885693	0.957524	-0.0602625	-0.00628713	-0.124571	0.00200348	0.52418	0.137357	0.00476859	0.826902	0.152127	0.0480814
ENSG00000268364	SMC5-DT	SMC5 divergent transcript [Source:HGNC Symbol;Acc:HGNC:48718]	lncRNA	NA	0.00178817	0.270411	0.423124	0.0265405	0.00168745	0.912776	0.2651	0.00391711	0.175623	-0.00606002	0.290815	0.414202	0.0173886	0.00166996	0.9999	0.230517	0.00405097	0.17588	0.646984	0.258044	0.623362	0.129216	0.00899485	0.850806	0.423849	0.0170895	0.150958	0.000981689	0.285762	0.412554	0.0188613	0.00166669	0.49642	0.209389	0.00250322	0.175928	0.00294868	0.283764	0.673566	0.0201611	0.00204531	0.973354	0.248062	0.00469544	0.170856	0.241338	0.26029	0.459758	0.0360464	0.00175543	0.999981	0.305119	0.00425236	0.174648	-0.000410704	0.275631	0.863038	0.0269107	0.00217398	0.964597	0.443928	0.00467272	0.169334	-0.0437214	0.279979	0.74005	0.0215507	0.00210306	0.999744	0.249274	0.00490212	0.170162	-0.0659906	0.276682	0.660601	0.0233006	0.00203239	0.946488	0.262939	0.00469009	0.171014	0.00668701	0.28836	0.957022	0.0314933	0.00320188	0.995581	0.365624	0.00705478	0.16133	0.0332659	0.283859	0.749712	0.0204403	0.00211029	0.999906	0.254792	0.00497245	0.170076	0.0726027	0.298968	0.514775	0.0169893	0.00184663	0.988904	0.269065	0.00436403	0.173395	-0.013833	0.276381	0.905309	0.0280441	0.00218803	0.996987	0.357625	0.00505825	0.169173	-0.006474	0.27878	0.955741	0.0248255	0.00219805	0.997906	0.321908	0.00509273	0.169058	-0.181158	0.255874	0.331677	0.0381696	0.00148905	0.658167	0.351241	0.00345887	0.178697	-0.0426787	0.271781	0.705321	0.029814	0.00240287	0.872727	0.31187	0.00524567	0.168679	-0.11738	0.189926	0.279216	0.33124	0.200185	0.0939323	0.0213865	0.00793652	0.00129037	0.000790909	0.702193	0.782323	0.243952	0.167691	0.00313455	0.00204953	0.184197	0.19606	-0.0640672	0.268471	0.53586	0.0303188	0.0021762	0.99979	0.313059	0.00511847	0.171188	-0.0982058	0.274917	0.683697	0.0259836	0.00238021	0.860088	0.27965	0.00519923	0.16892	0.0115648	0.283499	0.910617	0.0218849	0.00253534	0.99987	0.246604	0.00586179	0.167315	-0.0178687	-4.19823	-32.8441	0.279761	0.266249	0.248847	0.939614	0.594302	0.10679	0.0253502	0.0339275	0.041199	0.00254251	0.0022675	0.000862233	0.993554	0.999765	0.417298	0.244359	0.356125	0.373927	0.00573	0.00526126	0.00213009	0.167243	0.170149	0.193989	0.0413527	0.289318	0.830301	0.023516	0.00250082	0.999172	0.326773	0.00577108	0.167664	-0.0659072	0.278714	0.759069	0.0232794	0.00245177	0.925201	0.266915	0.00549219	0.168168	0.189926	0.33124	0.0939323	0.00793652	0.000790909	0.782323	0.167691	0.00204953	0.19606	-4.19823	0.266249	0.594302	0.0339275	0.0022675	0.999765	0.356125	0.00526126	0.170149	-32.8441	0.248847	0.10679	0.041199	0.000862233	0.417298	0.373927	0.00213009	0.193989	-0.110366	0.270648	0.599902	0.0290765	0.0022755	0.811803	0.30203	0.00498883	0.17006	0.000733703	0.284871	0.545468	0.0195036	0.00189221	0.623709	0.211783	0.00280188	0.172791
ENSG00000104804	TULP2	TUB like protein 2 [Source:HGNC Symbol;Acc:HGNC:12424]	protein_coding	7288	0.00105865	-0.133501	0.817914	0.590292	3.86909025078459e-14	0.978694	0.880605	5.85882763885183e-13	0.573116	0.00643759	-0.139128	0.673583	0.574791	3.64302751306182e-14	0.9999	0.883071	5.65647988334062e-13	0.573775	5.02055	-0.478494	0.0614049	0.161806	1.19580583733452e-12	0.427002	0.467807	1.78253231604456e-11	0.585021	0.00406651	-0.104354	0.0965925	0.667475	1.04244468476759e-14	0.146555	0.893584	1.19895545114839e-13	0.587236	0.0273455	-0.0938912	0.0547484	0.697685	6.64404619581154e-15	0.813059	0.92553	1.11841444296161e-13	0.591971	0.783937	-0.192147	0.241634	0.443914	2.04425252477991e-14	0.999981	0.811525	3.29976800580819e-13	0.580048	-0.000171402	-0.129628	0.97207	0.607652	3.96723553559014e-14	0.995334	0.947233	6.06482752046204e-13	0.572841	0.500543	-0.12623	0.0619194	0.601156	7.33699710072037e-15	0.999744	0.890949	1.24310717978492e-13	0.590933	-0.0463232	-0.130166	0.880898	0.598579	3.92671026847051e-14	0.982578	0.890528	5.97215890685654e-13	0.572953	0.0877906	-0.0750481	0.730503	0.782112	5.59338669903376e-14	0.9723	0.957584	8.47603813984679e-13	0.57346	0.207849	-0.104345	0.331044	0.671973	2.51284360202376e-14	0.999906	0.922848	3.9992371965248e-13	0.577818	0.398958	-0.0241398	0.0791892	0.922722	8.92395499341888e-15	0.988904	0.987578	1.48894793579048e-13	0.588876	0.463022	-0.00287066	0.0500311	0.990796	6.17566941875561e-15	0.996984	0.998588	1.045492090534e-13	0.592734	0.19847	-0.0869246	0.40695	0.728551	2.84590679494581e-14	0.987465	0.949414	4.45873017888874e-13	0.576468	0.141167	-0.10887	0.713623	0.665482	3.71917439486793e-14	0.886206	0.928957	5.62771945160888e-13	0.573548	0.576658	-0.00377836	0.0103516	0.987474	1.01811085808174e-15	0.256843	0.996256	1.93450360851585e-14	0.615538	0.345472	-0.226287	-0.130194	-0.196479	0.0621867	0.329157	0.587595	0.434661	4.58332430456625e-15	1.56074458255579e-14	0.65635	0.838612	0.883066	0.80335	8.04731185492028e-14	2.56551318268692e-13	0.600275	0.587372	0.380871	-0.0589463	0.0677167	0.808953	4.90704727128612e-15	0.99979	0.963704	8.67425875330323e-14	0.599568	0.66672	-0.0915626	0.171422	0.7082	9.99968540124386e-15	0.47196	0.935525	1.67111208400225e-13	0.59211	0.221285	-0.102447	0.289089	0.67675	1.43615003682091e-14	0.99987	0.918134	2.37902369952992e-13	0.588262	-0.274189	-8.63965	-30.612	-0.166735	-0.169159	-0.168015	0.567134	0.589837	0.462636	0.505247	0.502047	0.498375	2.11248315218293e-14	2.15058735631754e-14	1.90627658833031e-14	0.939493	0.999765	0.73104	0.827343	0.879477	0.873814	3.41775462397496e-13	3.48211054751306e-13	3.04623584460832e-13	0.584117	0.583924	0.585224	0.237522	-0.0935031	0.544499	0.714016	2.07218071802665e-14	0.999172	0.947267	3.36038908957619e-13	0.584325	0.30153	-0.123889	0.489606	0.613608	1.96451996859896e-14	0.811369	0.901096	3.17343186853028e-13	0.5849	-0.226287	-0.196479	0.329157	0.434661	1.56074458255579e-14	0.838612	0.80335	2.56551318268692e-13	0.587372	-8.63965	-0.169159	0.589837	0.502047	2.15058735631754e-14	0.999765	0.879477	3.48211054751306e-13	0.583924	-30.612	-0.168015	0.462636	0.498375	1.90627658833031e-14	0.73104	0.873814	3.04623584460832e-13	0.585224	0.340911	-0.10337	0.425005	0.676768	1.81882206623727e-14	0.690454	0.92784	2.9244522341679e-13	0.58573	0.00457765	-0.0980659	0.0640174	0.685307	7.53569883224889e-15	0.101979	0.899916	8.3888576727539e-14	0.590653
ENSG00000160161	CILP2	cartilage intermediate layer protein 2 [Source:HGNC Symbol;Acc:HGNC:24213]	protein_coding	148113	0.0050479	-0.00562965	0.310329	0.983194	0.606188	0.868888	0.996859	0.640449	-0.0178432	0.00743841	0.00861698	0.653805	0.974432	0.710639	0.9999	0.995896	0.744611	-0.0283679	4.44563	-0.404136	0.113246	0.259081	0.316985	0.489734	0.579057	0.361698	0.0174412	0.0121107	0.0914547	1.20029655096165e-06	0.692985	0.000157657	6.58927969374883e-06	0.905501	0.000278291	0.230764	-0.00436497	0.0163491	0.779967	0.951386	0.72602	0.984192	0.990385	0.753735	-0.0299416	-0.490033	0.0620042	0.501296	0.820652	0.679021	0.999981	0.956908	0.717543	-0.0251658	0.000576429	0.0280434	0.913605	0.918418	0.734254	0.979035	0.994751	0.761408	-0.0307898	0.0935089	0.0220403	0.750497	0.934317	0.723146	0.999744	0.986505	0.752176	-0.0296464	-0.414381	0.000217661	0.214703	0.999346	0.54316	0.842217	0.999771	0.580878	-0.0114134	-0.125009	0.0150417	0.651419	0.959258	0.718831	0.962532	0.993761	0.749449	-0.0295518	-0.0713465	0.0137182	0.759143	0.959286	0.724032	0.999906	0.994712	0.756767	-0.0297373	0.115724	0.0518111	0.641931	0.850539	0.708747	0.988904	0.973504	0.738306	-0.0281752	-0.124325	-0.0117782	0.631634	0.965986	0.707037	0.996984	0.996624	0.739412	-0.0280011	-0.0938516	0.00244586	0.718337	0.992843	0.719529	0.988627	0.998873	0.749201	-0.0292759	0.37085	0.0713733	0.373407	0.793074	0.636016	0.688202	0.959048	0.664739	-0.0208439	0.296046	0.092457	0.238376	0.735059	0.561755	0.551335	0.942077	0.593203	-0.0134799	0.176291	-0.361378	0.0275354	-0.0704679	0.39035	0.15459	0.918179	0.796982	0.643319	0.485765	0.792625	0.792626	0.983016	0.949523	0.672777	0.526506	-0.0218297	-0.00540231	0.0116569	0.0262492	0.959825	0.923523	0.735854	0.99979	0.985286	0.763791	-0.0313245	0.710443	0.072713	0.184747	0.786809	0.517125	0.488304	0.954611	0.551024	-0.00878884	0.000708281	0.0239593	0.997544	0.92973	0.736168	0.99987	0.984808	0.76664	-0.0313573	-0.427612	-4.52361	25.2268	-0.0218698	0.00722983	0.0490594	0.416003	0.797351	0.581875	0.936368	0.979162	0.85719	0.652968	0.727982	0.698261	0.905302	0.999765	0.807247	0.9821	0.997419	0.972317	0.68722	0.759028	0.72171	-0.0228105	-0.0305024	-0.0274314	0.144124	0.0504958	0.738001	0.857198	0.722255	0.999172	0.976222	0.752114	-0.0299069	0.48332	0.0455369	0.31251	0.865278	0.607752	0.722404	0.972334	0.641319	-0.0182092	-0.361378	-0.0704679	0.15459	0.796982	0.485765	0.792626	0.949523	0.526506	-0.00540231	-4.52361	0.00722983	0.797351	0.979162	0.727982	0.999765	0.997419	0.759028	-0.0305024	25.2268	0.0490594	0.581875	0.85719	0.698261	0.807247	0.972317	0.72171	-0.0274314	0.631033	0.0868771	0.17722	0.747889	0.509799	0.469246	0.947726	0.54294	-0.00800543	0.0125554	0.103193	5.90907915463363e-07	0.65344	8.69739010199527e-05	3.36649235737424e-06	0.887607	0.000159927	0.243693
ENSG00000228536	LYPLAL1-AS1	LYPLAL1 antisense RNA 1 [Source:HGNC Symbol;Acc:HGNC:54054]	lncRNA	NA	-0.0191071	1.60212	0.00573028	3.07169404626197e-05	0.000371646	0.280527	0.00984523	0.00102566	0.211526	-0.0188532	1.53176	0.422294	0.000120909	0.00675841	0.9999	0.0238811	0.0137146	0.140014	-7.09052	2.00994	0.0824466	0.000219982	0.00583843	0.454183	0.0229404	0.0117662	0.164052	-0.00370813	1.47712	0.327744	0.000184124	0.00596119	0.410514	0.0257106	0.00819698	0.14336	0.00099031	1.49969	0.96437	0.000164326	0.00872138	0.997024	0.0273517	0.0166965	0.133129	-2.17646	1.67723	0.0329797	2.72396506765277e-05	0.00137119	0.999981	0.0100236	0.0034223	0.180712	-0.0198865	1.28151	0.00696516	0.000856387	0.000431892	0.142916	0.125479	0.0011176	0.208078	0.0420276	1.49859	0.91977	0.000160008	0.00869332	0.999744	0.0264216	0.0169627	0.133217	0.190246	1.50835	0.689261	0.000148598	0.00819299	0.95329	0.025342	0.015788	0.134827	0.460977	1.56433	0.238412	0.000295156	0.0103289	0.857114	0.0524873	0.0196437	0.129959	0.0442968	1.50345	0.893271	0.000163334	0.00866636	0.999906	0.0283194	0.0170524	0.133301	0.120471	1.52975	0.732991	0.000176591	0.00833541	0.990296	0.0367415	0.0162842	0.13436	0.0813391	1.5204	0.825094	0.000205792	0.00856128	0.996984	0.0436908	0.0166489	0.133633	-0.056798	1.48678	0.877744	0.000232352	0.00864697	0.995636	0.0424773	0.0167622	0.133362	0.331515	1.54282	0.575406	0.000139837	0.0077079	0.813697	0.0277922	0.0146378	0.136479	-0.00457663	1.51191	0.989676	0.000182533	0.00644544	0.997923	0.0315647	0.0123849	0.142879	0.171145	0.0197662	1.51655	1.51813	0.55259	0.956007	0.000123155	0.000189161	0.00559611	0.00643803	0.861512	0.993394	0.0222814	0.0330392	0.0112965	0.0128514	0.146671	0.14291	0.107997	1.53523	0.739226	0.000131476	0.0061663	0.99979	0.0260432	0.0126662	0.144071	0.341267	1.53645	0.651232	0.000118237	0.00593943	0.842571	0.0236543	0.0115491	0.145077	0.383423	1.57357	0.232669	7.39815529302963e-05	0.0036274	0.99987	0.0167311	0.00802377	0.158097	0.587461	-34.8727	-115.475	1.57578	1.38487	1.39757	0.42563	0.155572	0.0696511	9.37952931118613e-05	0.000510277	0.000348431	0.00499559	0.0028477	0.00168272	0.909301	0.999765	0.370724	0.0163992	0.0651339	0.049926	0.0103287	0.00641087	0.00385029	0.149693	0.164346	0.177635	-0.242429	1.46815	0.688232	0.000340272	0.00604353	0.999172	0.0585535	0.0124275	0.144611	-0.237908	1.5023	0.723726	0.000149952	0.00613147	0.912185	0.0264398	0.0122019	0.144223	0.0197662	1.51813	0.956007	0.000189161	0.00643803	0.993394	0.0330392	0.0128514	0.14291	-34.8727	1.38487	0.155572	0.000510277	0.0028477	0.999765	0.0651339	0.00641087	0.164346	-115.475	1.39757	0.0696511	0.000348431	0.00168272	0.370724	0.049926	0.00385029	0.177635	0.243831	1.53733	0.711525	0.000127839	0.00610253	0.874662	0.026299	0.0118364	0.14435	-0.00379412	1.47385	0.322403	0.000190715	0.00591031	0.403265	0.0264534	0.00811897	0.143588
ENSG00000272145	NFYC-AS1	NFYC antisense RNA 1 [Source:HGNC Symbol;Acc:HGNC:49451]	lncRNA	NA	-0.00652703	-0.00465191	0.0184741	0.974706	1.44374724667693e-05	0.433516	0.996009	5.5709579403487e-05	0.280885	-0.000380428	-0.0393888	0.967616	0.795563	0.000166431	0.9999	0.954485	0.000519699	0.22957	-0.386118	-0.061089	0.819596	0.778285	0.000906145	0.936429	0.909839	0.00233593	0.216482	0.0010258	-0.034157	0.497065	0.820963	0.000136314	0.578602	0.950322	0.000243237	0.233956	-0.00257272	-0.0432469	0.770572	0.775212	0.000160516	0.984007	0.947228	0.000488903	0.230368	0.0395283	-0.0433074	0.923571	0.779747	0.000165886	0.999981	0.946687	0.000520341	0.229643	0.00602935	0.0257158	0.0417774	0.864488	2.70052615736356e-05	0.331762	0.987264	9.31638985742103e-05	0.268212	-0.0649928	-0.040259	0.695431	0.78974	0.000155832	0.999744	0.951125	0.000486021	0.23102	0.0324625	-0.0383735	0.863955	0.799933	0.000164442	0.979787	0.953891	0.000503144	0.229836	0.309823	-0.0161548	0.0440744	0.920458	2.58226783003731e-05	0.689254	0.989591	9.63534154801941e-05	0.271918	-0.151871	-0.0571681	0.245885	0.704274	9.26475309222885e-05	0.999906	0.932666	0.000306849	0.242334	-0.15469	-0.0802369	0.269471	0.603291	9.79405981226074e-05	0.988904	0.9099	0.00031825	0.241137	-0.0481803	-0.053056	0.742206	0.733985	0.000158911	0.996984	0.957448	0.000491133	0.230589	-0.125281	-0.0658361	0.392934	0.667952	0.000121268	0.987465	0.934293	0.00038603	0.236508	-0.232603	-0.071182	0.322493	0.642881	0.000108792	0.65131	0.923337	0.000336785	0.238866	-0.0365424	-0.0555655	0.79398	0.716308	0.000288087	0.913843	0.937394	0.00080412	0.219654	-0.0807327	-0.0214244	-0.0487856	-0.0526882	0.478781	0.87989	0.743394	0.732213	0.000239006	0.000293764	0.834997	0.979396	0.939576	0.930595	0.000702169	0.000846545	0.223897	0.219208	-0.108697	-0.0694926	0.396293	0.645729	0.00021754	0.99979	0.918195	0.000660654	0.226021	-0.0813656	-0.0526931	0.785432	0.726812	0.000287354	0.911264	0.940484	0.0008024	0.219712	-0.166065	-0.0733428	0.191064	0.62322	0.000141629	0.99987	0.897971	0.000453972	0.235597	-0.450488	-7.71517	-4.61363	-0.0952595	-0.0754385	-0.0517076	0.120551	0.429243	0.856131	0.526916	0.622423	0.733046	0.000104353	0.000226623	0.000292499	0.855786	0.999765	0.943191	0.837803	0.920538	0.949594	0.000335782	0.000680883	0.000813382	0.242305	0.225099	0.219307	-0.0359456	-0.053743	0.880544	0.730253	0.000293796	0.999172	0.949457	0.000862403	0.219206	0.0906493	-0.0430287	0.733597	0.77398	0.000282241	0.915006	0.955676	0.000809304	0.220121	-0.0214244	-0.0526882	0.87989	0.732213	0.000293764	0.979396	0.930595	0.000846545	0.219208	-7.71517	-0.0754385	0.429243	0.622423	0.000226623	0.999765	0.920538	0.000680883	0.225099	-4.61363	-0.0517076	0.856131	0.733046	0.000292499	0.943191	0.949594	0.000813382	0.219307	-0.15614	-0.0626925	0.549278	0.678862	0.000254215	0.780078	0.928252	0.000716791	0.222499	0.000976675	-0.0337257	0.522949	0.82333	0.0001395	0.60283	0.950295	0.000247331	0.23345
ENSG00000134183	GNAT2	G protein subunit alpha transducin 2 [Source:HGNC Symbol;Acc:HGNC:4394]	protein_coding	2780	-0.00210358	0.192515	0.384651	0.141533	1.52138583304655e-06	0.903008	0.539628	7.26008111063453e-06	0.324086	-0.00698843	0.193446	0.385037	0.139985	1.52223710545954e-06	0.9999	0.554926	7.485621653555e-06	0.324076	1.1737	0.0397168	0.406849	0.82623	1.88534567281801e-05	0.726556	0.93175	7.66442009938483e-05	0.310338	-0.000586104	0.17773	0.652329	0.174292	1.95631590304109e-06	0.720287	0.549885	4.78409834022954e-06	0.319429	0.00149913	0.18296	0.843486	0.162918	2.1076320849376e-06	0.989231	0.584123	9.82114068515378e-06	0.318041	0.0125957	0.180069	0.971663	0.178998	2.14404643777483e-06	0.999981	0.59143	1.0245528292224e-05	0.317721	0.00317631	0.215755	0.216398	0.104413	1.06991150675736e-06	0.636079	0.662324	5.08000429246775e-06	0.33054	0.00784511	0.181127	0.956228	0.166124	2.14234248703184e-06	0.999744	0.58346	1.01188598831293e-05	0.317736	-0.1406	0.173796	0.387439	0.182651	1.52750692333486e-06	0.884857	0.6056	7.37385360717055e-06	0.324012	0.0751935	0.177429	0.575558	0.216475	3.12522208929201e-06	0.946272	0.700462	1.41972425305261e-05	0.313762	-0.0738184	0.172788	0.513405	0.187195	1.76679630356108e-06	0.999906	0.622887	8.51516420937963e-06	0.321321	-0.178108	0.134845	0.138356	0.308392	7.88489852435594e-07	0.988904	0.763675	4.02881136291134e-06	0.336072	-0.0919053	0.156314	0.465344	0.24522	1.68371860268234e-06	0.996984	0.742999	8.04211415229771e-06	0.322213	-0.049623	0.170894	0.694681	0.199348	2.00028084481256e-06	0.988465	0.683129	9.43287471830691e-06	0.319015	-0.339649	0.135659	0.0913178	0.300158	5.84254227089482e-07	0.434833	0.753104	2.93127404119213e-06	0.341451	-0.245584	0.122581	0.042179	0.348331	3.68240876066341e-07	0.310031	0.784829	1.96099812322403e-06	0.35303	-0.182943	0.171331	0.175668	0.224211	0.0641088	0.164662	0.172304	0.0948445	5.07932611630636e-07	1.00790534724544e-06	0.65635	0.795882	0.585639	0.466713	2.69455530790082e-06	5.09858464740788e-06	0.347307	0.334902	-0.196951	0.138916	0.0766982	0.28761	5.81319769883105e-07	0.99979	0.732098	3.10047145147087e-06	0.344887	-0.43324	0.149697	0.0946927	0.250264	6.79561291691047e-07	0.37961	0.688664	3.40861915017452e-06	0.342073	-0.0884354	0.165519	0.427691	0.210029	1.82437762318978e-06	0.99987	0.630117	8.88114198130244e-06	0.323922	0.0426343	1.65133	-7.22637	0.184054	0.185562	0.172274	0.867615	0.84693	0.745435	0.170628	0.169977	0.195962	2.39755700939225e-06	2.38726478454665e-06	2.31454487814164e-06	0.985188	0.999765	0.895417	0.552714	0.645101	0.661892	1.11997240991053e-05	1.12399708321515e-05	1.04279819693839e-05	0.318789	0.31887	0.319454	0.0674457	0.191966	0.747158	0.161426	2.31609314609276e-06	0.999172	0.637069	1.09644218424587e-05	0.319441	-0.041143	0.177649	0.859886	0.177939	2.39388814246098e-06	0.956447	0.61052	1.10510842449619e-05	0.318818	0.171331	0.224211	0.164662	0.0948445	1.00790534724544e-06	0.795882	0.466713	5.09858464740788e-06	0.334902	1.65133	0.185562	0.84693	0.169977	2.38726478454665e-06	0.999765	0.645101	1.12399708321515e-05	0.31887	-7.22637	0.172274	0.745435	0.195962	2.31454487814164e-06	0.895417	0.661892	1.04279819693839e-05	0.319454	-0.319504	0.147583	0.159184	0.262026	9.84660863304801e-07	0.449629	0.708474	4.75664126350585e-06	0.335329	-0.000545227	0.177567	0.67881	0.174979	1.98452597706396e-06	0.743567	0.550987	4.77286411730351e-06	0.319162
ENSG00000101412	E2F1	E2F transcription factor 1 [Source:HGNC Symbol;Acc:HGNC:3113]	protein_coding	1869	-0.0167393	-0.271248	0.00193241	0.337984	0.0399152	0.173301	0.741363	0.0613441	0.089165	-0.000990434	-0.360308	0.95728	0.231672	0.69039	0.9999	0.665952	0.726201	-0.0263132	-1.99452	0.0222832	0.505153	0.953595	0.858202	0.783362	0.979436	0.868639	-0.0513568	0.000168355	-0.361088	0.955019	0.228682	0.69035	0.966681	0.613108	0.700143	-0.0263092	0.00753675	-0.352723	0.664941	0.239459	0.667053	0.97127	0.67158	0.699532	-0.0239611	0.226118	-0.38063	0.780869	0.21479	0.680984	0.999981	0.631069	0.719325	-0.0253636	-0.00221612	-0.386234	0.708006	0.207305	0.673035	0.915638	0.786962	0.70513	-0.0245629	-0.444905	-0.363415	0.17212	0.219669	0.462934	0.999744	0.649381	0.511649	-0.00285342	0.567669	-0.332553	0.126165	0.260608	0.411186	0.83146	0.690796	0.456371	0.00304242	-0.235965	-0.281852	0.439881	0.386485	0.7839	0.917206	0.825567	0.807777	-0.0364614	0.0212653	-0.359662	0.934644	0.231942	0.689904	0.999906	0.667859	0.726277	-0.0262641	-0.166886	-0.405401	0.547064	0.187638	0.644914	0.988904	0.650207	0.680983	-0.0217372	-0.243396	-0.427707	0.398824	0.165812	0.600945	0.996984	0.664635	0.641983	-0.0173139	-0.281192	-0.41991	0.330839	0.167276	0.571879	0.987465	0.644866	0.613705	-0.0143644	-0.453994	-0.4228	0.327796	0.165087	0.570401	0.655103	0.618579	0.60405	-0.0142135	0.206158	-0.312863	0.462478	0.308172	0.625905	0.734212	0.752297	0.653752	-0.020059	0.0365151	-0.269452	-0.359877	-0.430965	0.87344	0.342604	0.232472	0.163465	0.69095	0.580731	0.969733	0.841978	0.656879	0.579888	0.71736	0.614989	-0.026682	-0.0154406	0.114147	-0.337122	0.657855	0.269841	0.669369	0.99979	0.718092	0.703663	-0.0244791	0.260494	-0.342724	0.664138	0.25918	0.670331	0.850237	0.696981	0.694034	-0.0245771	-0.320497	-0.411295	0.209095	0.172598	0.498888	0.99987	0.583441	0.548618	-0.00683017	-1.45482	-6.39673	-57.7111	-0.51618	-0.384139	-0.418318	0.0114746	0.744537	0.256866	0.0825158	0.215138	0.168435	0.124245	0.680746	0.533605	0.855786	0.999765	0.572177	0.411314	0.696835	0.629952	0.1654	0.715876	0.568335	0.052307	-0.025639	-0.0105362	-0.255439	-0.407872	0.594548	0.19401	0.658338	0.999172	0.677245	0.69389	-0.0233566	0.304559	-0.346973	0.568804	0.250055	0.6531	0.849416	0.692643	0.682697	-0.0228239	-0.269452	-0.430965	0.342604	0.163465	0.580731	0.841978	0.579888	0.614989	-0.0154406	-6.39673	-0.384139	0.744537	0.215138	0.680746	0.999765	0.696835	0.715876	-0.025639	-57.7111	-0.418318	0.256866	0.168435	0.533605	0.572177	0.629952	0.568335	-0.0105362	0.0566583	-0.354982	0.91392	0.245813	0.692676	0.966532	0.692162	0.714058	-0.0268588	0.000253218	-0.360415	0.933191	0.229762	0.689865	0.949615	0.614379	0.699787	-0.0262602
ENSG00000171115	GIMAP8	GTPase, IMAP family member 8 [Source:HGNC Symbol;Acc:HGNC:21792]	protein_coding	155038	-0.00915874	0.119245	0.0912152	0.680679	0.357928	0.702935	0.912454	0.405612	0.00956796	0.000379275	0.0688891	0.983364	0.815408	0.688813	0.9999	0.959538	0.724872	-0.0261538	-3.41165	0.262247	0.278876	0.514846	0.37907	0.637125	0.773813	0.422801	0.00812488	-0.0182172	-0.0352849	4.57933280260921e-13	0.867953	2.43919461671446e-10	2.32952563058893e-11	0.966707	1.21121439607067e-09	0.464524	-0.00118406	0.0680925	0.944888	0.816897	0.688265	0.995559	0.959054	0.718697	-0.0260985	-0.485954	0.109473	0.542993	0.715163	0.642088	0.999981	0.924634	0.684706	-0.0214535	-0.00264742	0.0406772	0.649167	0.892043	0.662713	0.892233	0.992676	0.695892	-0.0235247	0.24544	0.070308	0.445658	0.809903	0.615402	0.999744	0.956356	0.655374	-0.0187715	0.723453	0.10716	0.0464464	0.708747	0.261898	0.769668	0.929045	0.310151	0.0231611	0.0775109	-0.0619765	0.796282	0.846276	0.67952	0.977941	0.975609	0.714081	-0.0255138	-0.238258	0.0427204	0.349019	0.884118	0.578516	0.999906	0.974585	0.624856	-0.0150407	-0.320349	-0.0136426	0.238494	0.963624	0.516224	0.988904	0.993533	0.561011	-0.00859981	-0.0732625	0.0497985	0.796682	0.869475	0.680487	0.996984	0.982561	0.715423	-0.0253136	-0.254109	0.0172784	0.371919	0.953705	0.588425	0.987465	0.991447	0.629319	-0.0160471	-0.735764	-0.0288834	0.10513	0.921943	0.380193	0.452818	0.986745	0.423237	0.00677308	-0.529606	-0.0628181	0.0505481	0.8299	0.264127	0.326008	0.969071	0.305522	0.0230939	-0.409496	0.424744	0.0513533	0.170773	0.0641493	0.123342	0.857742	0.565748	0.296052	0.394285	0.65635	0.788672	0.967783	0.866823	0.342908	0.439394	0.0182103	0.00512851	-0.227179	0.013112	0.365212	0.964631	0.571753	0.99979	0.992065	0.615124	-0.0145149	-0.862052	0.000626473	0.138191	0.998284	0.412632	0.435363	0.999695	0.45126	0.00291901	-0.234957	0.0227856	0.346169	0.938158	0.563426	0.99987	0.987489	0.609412	-0.0136532	0.245628	-10.4886	-72.3095	0.0861807	0.0213901	-0.012347	0.667791	0.583603	0.144175	0.772973	0.943242	0.966378	0.651482	0.636782	0.419541	0.957591	0.999765	0.459724	0.936136	0.991139	0.994024	0.685864	0.676468	0.459049	-0.0226595	-0.0211652	0.00210145	-0.619792	-0.0546792	0.183423	0.856261	0.459285	0.999172	0.976222	0.509105	-0.00246716	-0.764432	0.0256153	0.140239	0.929523	0.415026	0.627319	0.986216	0.459237	0.00263481	0.424744	0.170773	0.123342	0.565748	0.394285	0.788672	0.866823	0.439394	0.00512851	-10.4886	0.0213901	0.583603	0.943242	0.636782	0.999765	0.991139	0.676468	-0.0211652	-72.3095	-0.012347	0.144175	0.966378	0.419541	0.459724	0.994024	0.459049	0.00210145	-1.01076	-0.0410377	0.0452812	0.887356	0.250171	0.294256	0.977909	0.291095	0.0253638	-0.0179859	-0.0471032	2.70485503617429e-12	0.828151	1.26767327692768e-09	8.08580659233366e-11	0.951912	5.31115791376505e-09	0.440844
ENSG00000271780		novel transcript	lncRNA	NA	-0.0024312	-0.284489	0.490468	0.136384	0.0738485	0.926178	0.531485	0.104105	0.0695217	-0.00484425	-0.289122	0.679712	0.13125	0.0821106	0.9999	0.54478	0.117959	0.0659891	-1.63971	-0.237894	0.414719	0.356099	0.0494285	0.731398	0.664108	0.0738587	0.0945769	-0.00883277	-0.348513	4.85045401178229e-07	0.0339089	2.27820867353925e-06	2.92517525127949e-06	0.271767	5.50016357178669e-06	0.316587	0.0113963	-0.283564	0.30101	0.135257	0.0598908	0.928136	0.542331	0.0881562	0.0763645	0.202313	-0.314295	0.694979	0.107665	0.0825863	0.999981	0.486518	0.119268	0.0657952	0.00366748	-0.257668	0.327731	0.183201	0.0623178	0.729159	0.762807	0.0887343	0.0750801	0.340351	-0.296639	0.0990444	0.113774	0.0328577	0.999744	0.507257	0.0535262	0.0951156	0.0681557	-0.294136	0.773969	0.123564	0.0846441	0.967567	0.524704	0.117713	0.0649678	-0.0329027	-0.42861	0.864206	0.0389757	0.039152	0.98655	0.392144	0.0617774	0.0908103	-0.0426942	-0.302487	0.795364	0.114391	0.0850893	0.999906	0.522162	0.121738	0.0647911	-0.141896	-0.334532	0.419605	0.0874189	0.0694346	0.988904	0.499165	0.100846	0.0715528	-0.0487037	-0.310815	0.790721	0.114796	0.0849967	0.996984	0.587131	0.120171	0.0648278	-0.186066	-0.33596	0.310729	0.0827187	0.0607946	0.987465	0.509074	0.0900023	0.0758809	-0.651024	-0.384783	0.0252257	0.0427034	0.01378	0.345102	0.367241	0.0241969	0.120465	-0.203207	-0.351388	0.248215	0.0693176	0.0608318	0.562516	0.445366	0.085971	0.076757	-0.19545	0.160989	-0.308383	-0.262278	0.172631	0.367318	0.101101	0.177494	0.0503786	0.0730901	0.693686	0.850359	0.478071	0.597037	0.0750682	0.103874	0.0828523	0.0706916	-0.14541	-0.334254	0.36867	0.0824327	0.0732072	0.99979	0.466602	0.10635	0.0706381	-0.681226	-0.35115	0.0681939	0.0625669	0.0294025	0.340468	0.409067	0.0459857	0.0996091	-0.0593491	-0.313674	0.712697	0.102024	0.0923861	0.99987	0.479255	0.130699	0.0627428	-0.00863994	-9.44393	-54.2927	-0.305217	-0.338986	-0.358555	0.981328	0.443532	0.0881885	0.116147	0.0824288	0.0592002	0.0967433	0.0790696	0.0343583	0.998841	0.999765	0.395783	0.472269	0.500052	0.425612	0.133257	0.113684	0.0529016	0.0611493	0.0680509	0.0948533	-0.306352	-0.360938	0.30887	0.0676996	0.0675918	0.999172	0.481478	0.099316	0.073292	-0.584076	-0.330505	0.0796108	0.0779255	0.0323107	0.607038	0.446153	0.051239	0.0967378	0.160989	-0.262278	0.367318	0.177494	0.0730901	0.850359	0.597037	0.103874	0.0706916	-9.44393	-0.338986	0.443532	0.0824288	0.0790696	0.999765	0.500052	0.113684	0.0680509	-54.2927	-0.358555	0.0881885	0.0592002	0.0343583	0.395783	0.425612	0.0529016	0.0948533	-0.795704	-0.383771	0.0138798	0.0399772	0.0103239	0.242791	0.348065	0.0186394	0.129972	-0.00925509	-0.35771	1.57611931275382e-07	0.0275854	8.47572445315269e-07	1.02895319802812e-06	0.244778	2.1738895829918e-06	0.334768
ENSG00000186862	PDZD7	PDZ domain containing 7 [Source:HGNC Symbol;Acc:HGNC:26257]	protein_coding	79955	0.00164331	0.00165663	0.441928	0.988501	0.447614	0.914856	0.998064	0.49161	-0.00114552	-0.00142835	0.0130943	0.840953	0.909692	0.510749	0.9999	0.982241	0.559798	-0.00802145	1.09814	-0.0413988	0.374466	0.793349	0.486777	0.702564	0.916393	0.525795	-0.00612122	-0.00283116	-0.00572237	0.0119973	0.958719	0.0784386	0.0236311	0.991604	0.0902102	0.067519	0.00501883	0.0167872	0.453265	0.883626	0.450806	0.950773	0.972994	0.498199	-0.00150372	0.199299	-0.00579805	0.523792	0.960587	0.468317	0.999981	0.992007	0.521617	-0.00344701	0.00112186	0.0228104	0.622278	0.845788	0.487069	0.884486	0.985783	0.530019	-0.00549011	0.104582	0.0108907	0.406176	0.924087	0.436773	0.999744	0.984402	0.486301	8.111633258856e-05	-0.0851058	0.00614818	0.55392	0.95728	0.474697	0.922369	0.991111	0.516205	-0.00414628	-0.294571	-0.0238514	0.0111851	0.843948	0.0696487	0.590651	0.975131	0.101671	0.0722982	0.0796004	0.0195381	0.424377	0.864957	0.442444	0.999906	0.970151	0.496414	-0.000562533	0.000928689	0.0108127	0.993063	0.927044	0.515513	0.999829	0.988281	0.560356	-0.00852488	0.0688467	0.029141	0.535753	0.805558	0.470923	0.996984	0.970267	0.52044	-0.00373317	0.119038	0.0350626	0.284661	0.762967	0.388851	0.987465	0.959107	0.440799	0.00571346	-0.0693705	0.00129002	0.698459	0.991214	0.497837	0.877544	0.998465	0.535518	-0.00664737	0.0147483	0.011555	0.891206	0.92186	0.489281	0.958346	0.985679	0.524714	-0.00578654	0.0369353	-0.0255343	0.00890971	0.00147286	0.674381	0.815159	0.938254	0.990089	0.471151	0.485122	0.909703	0.96744	0.985539	0.997197	0.511921	0.525892	-0.00379201	-0.00533192	0.0512024	0.0186868	0.604533	0.872815	0.46078	0.99979	0.97715	0.510245	-0.00263498	-0.0185811	0.00685898	0.935698	0.952934	0.490697	0.976526	0.989605	0.526395	-0.00594088	-0.0945122	-0.00680039	0.335332	0.953048	0.389993	0.99987	0.990064	0.44437	0.00565391	-0.439043	0.0257983	-21.0831	-0.0388022	0.00823179	-0.0129337	0.0485034	0.997268	0.280512	0.7354	0.944576	0.911173	0.164084	0.491452	0.366401	0.855786	0.999765	0.592701	0.923511	0.991139	0.98462	0.209671	0.541844	0.40832	0.0420449	-0.0060231	0.00860634	-0.213486	-0.0313364	0.244704	0.792419	0.348271	0.999172	0.962862	0.402451	0.0109564	-0.0935977	0.00393672	0.648213	0.972773	0.467559	0.886176	0.994987	0.509481	-0.0033926	-0.0255343	0.00147286	0.815159	0.990089	0.485122	0.96744	0.997197	0.525892	-0.00533192	0.0257983	0.00823179	0.997268	0.944576	0.491452	0.999765	0.991139	0.541844	-0.0060231	-21.0831	-0.0129337	0.280512	0.911173	0.366401	0.592701	0.98462	0.40832	0.00860634	-0.0660469	0.00154004	0.742519	0.989479	0.478989	0.888586	0.997633	0.513987	-0.00465848	-0.00294327	-0.00851941	0.00977891	0.938467	0.0690833	0.0195334	0.985595	0.0799593	0.0717193
ENSG00000131747	TOP2A	DNA topoisomerase II alpha [Source:HGNC Symbol;Acc:HGNC:11989]	protein_coding	7153	-0.0317442	0.223058	4.12928767790245e-07	0.474459	8.72220950168e-05	0.00171828	0.823742	0.000280833	0.243632	0.00435809	0.04315	0.846587	0.905982	0.814639	0.9999	0.981479	0.837544	-0.039429	-5.08284	0.555426	0.178558	0.25049	0.484745	0.549751	0.569211	0.524009	-0.00586797	-0.0102379	-0.00807398	0.00386994	0.981354	0.0911281	0.0086793	0.997321	0.103562	0.0624698	0.00745063	0.0600749	0.725336	0.868891	0.804761	0.978622	0.970313	0.82478	-0.0383191	0.761109	-0.0116669	0.441442	0.974905	0.748665	0.999981	0.995463	0.780554	-0.0322863	0.00189592	0.0715307	0.792607	0.847334	0.811016	0.944951	0.985816	0.831231	-0.0390198	-0.48808	0.0493579	0.219421	0.890911	0.633705	0.999744	0.976056	0.672012	-0.0206117	0.898365	0.0975397	0.0458638	0.783615	0.351999	0.767894	0.949302	0.398958	0.0103304	-0.0356584	0.0475269	0.924427	0.905488	0.823318	0.992495	0.987525	0.843632	-0.0409079	-0.189056	0.0295513	0.549162	0.935326	0.777028	0.999906	0.988682	0.80452	-0.0352875	-0.324319	-0.0333853	0.335977	0.928407	0.707248	0.988904	0.988339	0.737003	-0.0280226	-0.260269	-0.0193529	0.459229	0.958752	0.75415	0.996984	0.996133	0.781236	-0.0328604	-0.64655	-0.0821741	0.0644237	0.820772	0.408691	0.987465	0.972414	0.459882	0.00333658	-0.773577	-0.0526542	0.169919	0.885851	0.586603	0.521927	0.981719	0.619379	-0.0158623	-0.143156	0.01584	0.67573	0.966189	0.801444	0.857812	0.991764	0.815914	-0.0384073	-0.199481	0.032355	0.0448437	0.0574611	0.474407	0.925689	0.902078	0.878742	0.761328	0.820508	0.833312	0.987673	0.97844	0.971346	0.782286	0.835949	-0.0340185	-0.0405813	-0.118584	0.0245838	0.705752	0.94716	0.805204	0.99979	0.989785	0.826292	-0.0388308	-0.106656	0.0416809	0.884048	0.910064	0.819087	0.957979	0.981128	0.831395	-0.0404168	-0.764634	-0.0718315	0.0125763	0.839551	0.18376	0.99987	0.961832	0.234789	0.0377133	-1.95269	27.1368	-51.4077	-0.15975	0.148704	-0.0023607	0.00515337	0.254765	0.408006	0.65343	0.690241	0.994899	0.109389	0.66324	0.740123	0.855786	0.999765	0.691059	0.89361	0.938556	0.998387	0.14826	0.700334	0.760857	0.0568495	-0.0238552	-0.0317721	-0.76339	-0.0921334	0.189696	0.807049	0.60984	0.999172	0.965965	0.64995	-0.0184223	0.0924487	0.0531656	0.887214	0.884733	0.819218	0.965691	0.977058	0.834703	-0.0404319	0.032355	0.0574611	0.925689	0.878742	0.820508	0.987673	0.971346	0.835949	-0.0405813	27.1368	0.148704	0.254765	0.690241	0.66324	0.999765	0.938556	0.700334	-0.0238552	-51.4077	-0.0023607	0.408006	0.994899	0.740123	0.691059	0.998387	0.760857	-0.0317721	-0.331687	0.0158868	0.603192	0.965796	0.790284	0.814513	0.992528	0.804828	-0.0371641	-0.0100274	-0.0141933	0.00525754	0.967358	0.109998	0.0112505	0.99174	0.123562	0.0559821
ENSG00000261326	LINC01355	long intergenic non-protein coding RNA 1355 [Source:HGNC Symbol;Acc:HGNC:50584]	lncRNA	NA	-0.00487314	-0.10984	0.261403	0.637417	0.1275	0.846777	0.89754	0.166484	0.0507619	-0.0055489	-0.126476	0.701499	0.590321	0.182456	0.9999	0.889371	0.233454	0.0375302	-0.566586	-0.123041	0.82036	0.70046	0.198129	0.936914	0.874333	0.24223	0.039637	0.00946557	-0.0818005	1.85785828115429e-05	0.695299	0.000148366	7.50574745586334e-05	0.906003	0.00026323	0.232099	-0.0201232	-0.161199	0.137398	0.485851	0.0928129	0.882939	0.84393	0.128489	0.0618459	0.0143312	-0.137454	0.982046	0.566119	0.190983	0.999981	0.869403	0.244079	0.0357781	0.00180034	-0.116636	0.697684	0.62539	0.182229	0.912104	0.952713	0.225521	0.0375777	-0.111616	-0.136617	0.663529	0.558498	0.18005	0.999744	0.873625	0.229184	0.0380364	-0.388141	-0.15645	0.182639	0.499689	0.107413	0.837717	0.845054	0.144556	0.0568116	0.635902	0.00216492	0.00711618	0.992975	0.0170553	0.549064	0.998835	0.030262	0.115728	0.061923	-0.129301	0.760423	0.581741	0.18556	0.999906	0.887374	0.237089	0.0368851	0.0235497	-0.13016	0.913709	0.588296	0.190317	0.996879	0.904195	0.239491	0.0359127	0.150656	-0.0956416	0.505313	0.691281	0.166145	0.996984	0.945653	0.213515	0.0410727	0.197057	-0.0957341	0.38459	0.686463	0.15034	0.987465	0.938929	0.195747	0.0447845	0.00374781	-0.135775	0.991796	0.569656	0.191007	0.997176	0.897717	0.233153	0.0357733	0.397116	-0.043393	0.068365	0.853863	0.0659322	0.350777	0.972667	0.0921341	0.0741134	0.203493	-0.15747	-0.131169	-0.176524	0.255242	0.479502	0.574146	0.465374	0.131697	0.170179	0.729266	0.882675	0.87824	0.819863	0.171087	0.214314	0.0501984	0.0406604	0.04733	-0.125674	0.814743	0.598763	0.195639	0.99979	0.902153	0.24583	0.0352745	0.0960044	-0.128823	0.838209	0.587428	0.19644	0.936817	0.891823	0.236606	0.0351141	0.147167	-0.112167	0.463038	0.635386	0.168112	0.99987	0.903859	0.217792	0.0411254	0.12219	1.15737	55.837	-0.122362	-0.131174	-0.0796219	0.790448	0.940026	0.160503	0.610514	0.587745	0.735387	0.194689	0.19864	0.105186	0.974899	0.999765	0.477576	0.876281	0.910303	0.950458	0.243139	0.249678	0.13897	0.0354651	0.0346767	0.0582294	0.331583	-0.0741166	0.377043	0.761324	0.155625	0.999172	0.956181	0.202536	0.0440371	-0.230741	-0.145781	0.5816	0.536148	0.181045	0.856207	0.869904	0.22479	0.0382883	-0.15747	-0.176524	0.479502	0.465374	0.170179	0.882675	0.819863	0.214314	0.0406604	1.15737	-0.131174	0.940026	0.587745	0.19864	0.999765	0.910303	0.249678	0.0346767	55.837	-0.0796219	0.160503	0.735387	0.105186	0.477576	0.950458	0.13897	0.0582294	-0.0558071	-0.141	0.891886	0.554961	0.197856	0.957809	0.883166	0.237596	0.0348323	0.00949591	-0.0746833	2.24021381548952e-05	0.721349	0.000173177	8.66676992284769e-05	0.915448	0.000302427	0.228693
ENSG00000143595	AQP10	aquaporin 10 [Source:HGNC Symbol;Acc:HGNC:16029]	protein_coding	89872	0.00450359	0.288854	0.118669	0.0640824	0.0348311	0.734136	0.388452	0.0545705	0.0933436	0.00354717	0.307021	0.713607	0.0528056	0.0795121	0.9999	0.376235	0.114852	0.0670654	-2.12345	0.426175	0.194302	0.0438558	0.0516916	0.562605	0.25748	0.0767499	0.0929657	-0.000914983	0.30802	0.557306	0.0507796	0.073914	0.6339	0.326995	0.0852706	0.0694923	-0.00518917	0.306859	0.568348	0.0518816	0.0744044	0.961417	0.368538	0.106235	0.0692734	0.120063	0.303425	0.777584	0.0601955	0.0810403	0.999981	0.381534	0.117345	0.0664288	0.00107376	0.325	0.728586	0.0440789	0.0799072	0.923651	0.517645	0.110064	0.0668998	-0.1347	0.312875	0.430991	0.0466004	0.0670981	0.999744	0.353761	0.0985951	0.0726743	0.241005	0.325812	0.215499	0.0377757	0.0484179	0.842217	0.325945	0.0728088	0.0831427	-0.0467718	0.35493	0.770829	0.0404507	0.0703685	0.974715	0.396615	0.102556	0.0719565	0.061912	0.32026	0.647785	0.043257	0.077494	0.999906	0.353134	0.112406	0.0679226	-0.157268	0.27244	0.276626	0.089907	0.0549263	0.988904	0.503257	0.0825124	0.0791421	-0.0608463	0.296874	0.6872	0.0679862	0.0787585	0.996984	0.489453	0.112514	0.0673832	-0.0704799	0.298785	0.641902	0.0626642	0.0772905	0.987465	0.45694	0.110508	0.0680101	-0.19725	0.286895	0.416626	0.0733247	0.0661665	0.715687	0.457038	0.0934723	0.0731311	0.0920815	0.33384	0.530448	0.039713	0.0848072	0.777049	0.350347	0.114518	0.0656756	0.0754208	-0.185782	0.314078	0.264013	0.52875	0.209855	0.0475105	0.101912	0.0847119	0.0560356	0.854671	0.804469	0.347942	0.480921	0.117056	0.0826219	0.065714	0.0794279	0.0840129	0.32981	0.532807	0.0406047	0.0849389	0.99979	0.348322	0.12082	0.0656228	0.0439321	0.315522	0.888688	0.0490497	0.0964056	0.959923	0.369863	0.127313	0.0612706	-0.128732	0.292155	0.335631	0.0663041	0.0704359	0.99987	0.40083	0.103605	0.0719246	-0.411392	-4.64947	5.85253	0.268517	0.29542	0.318349	0.177774	0.650497	0.826624	0.0930926	0.0696688	0.0481278	0.0513424	0.0904794	0.0954778	0.862626	0.999765	0.930517	0.433987	0.467892	0.395009	0.0775147	0.127749	0.127997	0.0822455	0.0634606	0.0616057	-0.442279	0.230723	0.0753462	0.152981	0.0313527	0.999172	0.625438	0.051352	0.0976568	-0.0900539	0.308459	0.747468	0.0526482	0.0936803	0.919821	0.379652	0.127727	0.0622629	-0.185782	0.264013	0.209855	0.101912	0.0560356	0.804469	0.480921	0.0826219	0.0794279	-4.64947	0.29542	0.650497	0.0696688	0.0904794	0.999765	0.467892	0.127749	0.0634606	5.85253	0.318349	0.826624	0.0481278	0.0954778	0.930517	0.395009	0.127997	0.0616057	-0.134899	0.299026	0.622343	0.0629058	0.0893287	0.826065	0.422881	0.119319	0.0639	-0.000798449	0.308107	0.612939	0.0509526	0.0762308	0.685372	0.328117	0.0876712	0.0684691
ENSG00000172935	MRGPRF	MAS related GPR family member F [Source:HGNC Symbol;Acc:HGNC:24828]	protein_coding	116535	-0.00138019	0.345489	0.664054	0.0461506	0.00041808	0.954842	0.334218	0.00113811	0.208826	0.0104402	0.319561	0.321899	0.0636015	0.00029766	0.9999	0.407193	0.000873747	0.216578	0.401988	0.336426	0.81198	0.123404	2.9505939324316e-05	0.932792	0.415199	0.000114603	0.300315	-0.00445379	0.312369	0.00763669	0.0586279	2.02604064626135e-05	0.0158398	0.347327	4.15226572952263e-05	0.274066	0.00992011	0.350287	0.317534	0.0417614	0.000295383	0.928136	0.337265	0.000845241	0.216751	-0.771704	0.401386	0.0940165	0.0214544	0.000135302	0.999981	0.242285	0.000433424	0.234119	-0.0033739	0.301194	0.317339	0.0851238	0.000295281	0.720803	0.629892	0.000796941	0.216759	0.185346	0.338567	0.32112	0.0483536	0.000297255	0.999744	0.359279	0.000866325	0.216608	0.350554	0.356221	0.0981572	0.0364095	0.000139423	0.817611	0.320041	0.000434647	0.233462	-0.295882	0.337537	0.088713	0.0685733	9.98383054166531e-05	0.743257	0.48479	0.00032472	0.243269	0.243297	0.365407	0.0979544	0.0324117	0.000139223	0.999906	0.310492	0.000442105	0.233494	-0.050138	0.324979	0.751889	0.0665156	0.000434226	0.990725	0.451745	0.00120911	0.207954	0.0421676	0.349375	0.798616	0.049985	0.000440737	0.996984	0.439741	0.0012243	0.207611	0.126432	0.364014	0.444959	0.0381183	0.000353077	0.987465	0.38256	0.00100839	0.212697	-0.141172	0.319113	0.595365	0.0692203	0.000401714	0.824453	0.447127	0.00108198	0.209744	0.105069	0.362295	0.512721	0.0411697	0.000430533	0.766576	0.357056	0.00114577	0.210403	0.15334	-0.196928	0.341152	0.286549	0.240116	0.224345	0.0476429	0.104685	0.000286298	0.000274655	0.719155	0.804469	0.348011	0.486323	0.000825945	0.000797777	0.219796	0.220742	0.148253	0.368491	0.313247	0.0358406	0.000334628	0.99979	0.332018	0.000970956	0.216226	0.152895	0.348461	0.655838	0.0466696	0.000474935	0.845542	0.362046	0.00125114	0.208116	-0.00645549	0.336924	0.964887	0.0544458	0.000516469	0.99987	0.369408	0.00143812	0.206155	-0.12398	-3.6575	0.170054	0.32469	0.324509	0.338115	0.711818	0.744575	0.995357	0.0666349	0.0686317	0.0548542	0.000487692	0.000494038	0.000516888	0.961574	0.999765	0.998649	0.371779	0.46347	0.415319	0.00133372	0.00136525	0.0013548	0.207497	0.207195	0.206136	0.0366258	0.344717	0.893924	0.0568335	0.000512996	0.999172	0.449953	0.00141971	0.206313	0.114417	0.343079	0.70832	0.048786	0.000486966	0.907525	0.367902	0.00131377	0.207532	-0.196928	0.286549	0.224345	0.104685	0.000274655	0.804469	0.486323	0.000797777	0.220742	-3.6575	0.324509	0.744575	0.0686317	0.000494038	0.999765	0.46347	0.00136525	0.207195	0.170054	0.338115	0.995357	0.0548542	0.000516888	0.998649	0.415319	0.0013548	0.206136	0.0675301	0.34469	0.82173	0.0504961	0.000505836	0.927366	0.380384	0.00132001	0.206642	-0.00438838	0.309537	0.00948	0.0616381	2.40619100118143e-05	0.0190038	0.355051	4.83562348793401e-05	0.270571
ENSG00000260296		novel transcript, overlapping N4BP2	lncRNA	NA	-0.00332898	-0.0666967	0.217905	0.64552	0.33287	0.824386	0.9	0.380762	0.0128487	-0.00131791	-0.0824286	0.883899	0.573734	0.488803	0.9999	0.882634	0.539267	-0.00567718	-0.863773	0.00101011	0.571898	0.995879	0.391142	0.82101	0.99773	0.434403	0.0064262	-0.00345851	-0.104661	0.0156489	0.457338	0.0859082	0.0298954	0.791368	0.0980905	0.0644681	0.0127389	-0.0689795	0.131192	0.63183	0.268478	0.882939	0.901354	0.318615	0.022127	0.101497	-0.0930928	0.798108	0.532812	0.483706	0.999981	0.857389	0.53606	-0.00512631	0.00265408	-0.0558019	0.357087	0.706497	0.398084	0.751828	0.970769	0.44439	0.00459864	0.0861525	-0.0844934	0.589873	0.56122	0.458118	0.999744	0.874322	0.506968	-0.00231957	0.218469	-0.0734014	0.229183	0.611844	0.339517	0.848013	0.896379	0.386771	0.0119631	-0.0682606	-0.114292	0.650033	0.476002	0.472223	0.962264	0.863459	0.521694	-0.00391084	0.0528424	-0.0788039	0.676193	0.589875	0.471224	0.999906	0.889762	0.523537	-0.00376614	0.19497	-0.0341184	0.147346	0.817443	0.282706	0.988904	0.966074	0.334965	0.0199524	0.19729	-0.031543	0.159564	0.831908	0.292665	0.996984	0.974612	0.345721	0.0184762	0.219287	-0.03964	0.118587	0.786315	0.256406	0.987465	0.964609	0.30844	0.0240388	0.157905	-0.0636292	0.486283	0.667895	0.436647	0.764516	0.92912	0.477423	9.54579970292579e-05	0.00939613	-0.0853416	0.945247	0.568425	0.472328	0.979392	0.893467	0.50871	-0.00392256	-0.0481744	0.224161	-0.088527	-0.0290159	0.665808	0.10294	0.54453	0.844577	0.451856	0.22871	0.905239	0.782323	0.864583	0.961714	0.493585	0.275602	-0.00162911	0.0290459	0.102223	-0.0664571	0.414546	0.653014	0.400365	0.99979	0.920258	0.452619	0.00438981	0.118906	-0.0793405	0.683927	0.59047	0.454173	0.86017	0.89312	0.491514	-0.00189128	-0.0462845	-0.0948343	0.710689	0.520159	0.45732	0.99987	0.85321	0.509014	-0.00224607	-0.0716287	5.89759	-10.8774	-0.0951772	-0.0658543	-0.0983902	0.802078	0.536799	0.661763	0.523993	0.66057	0.506759	0.465732	0.430462	0.451317	0.97626	0.999765	0.854938	0.836713	0.929998	0.877653	0.512917	0.483781	0.490012	-0.00318898	0.000824152	-0.00156808	0.133933	-0.062755	0.566406	0.679917	0.436194	0.999172	0.937459	0.48722	0.000160691	0.032412	-0.0860646	0.900962	0.557385	0.471102	0.96888	0.877909	0.512751	-0.00378656	0.224161	-0.0290159	0.10294	0.844577	0.22871	0.782323	0.961714	0.275602	0.0290459	5.89759	-0.0658543	0.536799	0.66057	0.430462	0.999765	0.929998	0.483781	0.000824152	-10.8774	-0.0983902	0.661763	0.506759	0.451317	0.854938	0.877653	0.490012	-0.00156808	0.0645557	-0.0810711	0.800237	0.584758	0.465597	0.916785	0.895031	0.501314	-0.00317385	-0.00305595	-0.104578	0.0356366	0.46188	0.138688	0.0612621	0.793859	0.153502	0.047732
ENSG00000267365	KCNJ2-AS1	KCNJ2 antisense RNA 1 [Source:HGNC Symbol;Acc:HGNC:43720]	lncRNA	400617	-0.00107519	0.361953	0.621922	0.00272072	0.00540313	0.948094	0.0939748	0.0109015	0.145962	0.00103544	0.354291	0.886501	0.00337619	0.00590871	0.9999	0.117674	0.0122106	0.143595	0.407292	0.354726	0.725311	0.0191678	0.00558872	0.89677	0.175069	0.0113457	0.165354	-0.00353823	0.335757	0.00185388	0.0030674	0.000100831	0.0045108	0.0942694	0.000184316	0.24051	-2.72689e-05	0.356087	0.996815	0.00313337	0.00595712	0.999764	0.114776	0.0119533	0.143378	0.3161	0.330157	0.320247	0.00676226	0.00399926	0.999981	0.145154	0.00875788	0.153827	0.00088938	0.365823	0.701649	0.00292412	0.00561655	0.913721	0.203746	0.0108374	0.144938	0.0643343	0.356317	0.616581	0.00299913	0.0053868	0.999744	0.11049	0.0111899	0.146042	0.202538	0.366647	0.164843	0.00211797	0.00272362	0.83473	0.0947665	0.00606166	0.163663	-0.0824102	0.362748	0.494631	0.00578108	0.00506713	0.929834	0.201184	0.0105405	0.149315	-0.0684401	0.348411	0.500582	0.00378346	0.00496403	0.999906	0.128998	0.0105078	0.148192	-0.0967113	0.331002	0.373164	0.00689876	0.00432793	0.988904	0.188169	0.00921196	0.151776	-0.0928527	0.331076	0.412083	0.00718319	0.00454382	0.996984	0.222732	0.00959492	0.150507	-0.0895076	0.337705	0.430633	0.00553389	0.0046397	0.987465	0.183829	0.00978688	0.149962	-0.316856	0.313726	0.0797631	0.00881532	0.00170089	0.420246	0.196793	0.00388972	0.175428	-0.167752	0.314175	0.123353	0.00919381	0.00279143	0.423839	0.192834	0.00597577	0.164857	-0.186434	0.155091	0.349152	0.393529	0.03459	0.160202	0.00287377	0.00138749	0.00117278	0.00329051	0.651655	0.794304	0.102783	0.0778119	0.00288187	0.00718313	0.186536	0.160625	-0.115621	0.32923	0.248675	0.00639704	0.00427179	0.99979	0.161721	0.0091855	0.153824	-0.184058	0.340392	0.431165	0.00481695	0.0056909	0.705388	0.137681	0.0111272	0.146222	-0.110204	0.335635	0.268965	0.00523103	0.00446404	0.99987	0.130661	0.0096108	0.152666	-0.216108	-5.79398	-22.2423	0.329947	0.331768	0.330823	0.344241	0.448817	0.262879	0.00673393	0.00690348	0.00612418	0.00509514	0.00579706	0.00440747	0.890663	0.999765	0.57721	0.129312	0.196027	0.177218	0.0105012	0.0118913	0.00891802	0.149169	0.145727	0.153002	-0.103227	0.333965	0.581507	0.00739873	0.00645877	0.999172	0.207466	0.0131656	0.142823	-0.0536976	0.350642	0.797009	0.00364801	0.00710146	0.938095	0.122195	0.0138892	0.140257	0.155091	0.393529	0.160202	0.00138749	0.00329051	0.794304	0.0778119	0.00718313	0.160625	-5.79398	0.331768	0.448817	0.00690348	0.00579706	0.999765	0.196027	0.0118913	0.145727	-22.2423	0.330823	0.262879	0.00612418	0.00440747	0.57721	0.177218	0.00891802	0.153002	-0.25229	0.327853	0.215245	0.00652201	0.00393076	0.508601	0.163372	0.00805351	0.156004	-0.00373628	0.331886	0.00112607	0.00325019	6.74232077517726e-05	0.00284297	0.0959994	0.000126067	0.24913
ENSG00000111305	GSG1	germ cell associated 1 [Source:HGNC Symbol;Acc:HGNC:19716]	protein_coding	83445	0.00436727	-0.0290026	0.481575	0.930776	0.0830364	0.924572	0.98635	0.115077	0.0656127	0.0157613	-0.0331486	0.444794	0.920937	0.0805293	0.9999	0.984563	0.116128	0.0666404	-2.55176	0.448742	0.45919	0.310571	0.0549926	0.757105	0.62647	0.0808034	0.0907242	-9.59862e-05	-0.0058628	0.977044	0.985984	0.0983672	0.983048	0.998121	0.111236	0.0598558	-0.00109308	-0.00666413	0.955204	0.984084	0.0982895	0.995745	0.997455	0.135109	0.059883	-0.604078	0.044306	0.505577	0.896478	0.0845431	0.999981	0.977901	0.121638	0.065008	-0.0070235	-0.0819324	0.286695	0.80879	0.0664139	0.69864	0.979057	0.0937327	0.0730092	-0.241715	-0.00604806	0.508714	0.985478	0.0847328	0.999744	0.99622	0.120338	0.0649325	-0.110643	-0.011061	0.791119	0.973562	0.0960752	0.969891	0.995189	0.131345	0.060665	0.0130315	0.0480777	0.969825	0.89573	0.0987869	0.996692	0.986854	0.13696	0.0604231	0.0209435	-0.00295121	0.942391	0.992966	0.0982205	0.999906	0.998445	0.137624	0.0599071	0.100145	0.0206994	0.746644	0.951817	0.0949614	0.990673	0.991647	0.132194	0.0610643	0.0171128	-0.000694677	0.957762	0.998391	0.0983012	0.997591	0.999834	0.136505	0.0598789	-0.00570433	-0.00648399	0.985958	0.984776	0.0983845	0.998819	0.997895	0.136293	0.0598497	-0.0882508	-0.017118	0.865234	0.959883	0.0974364	0.949129	0.993275	0.130538	0.0601824	-0.0269647	-0.00981163	0.931584	0.977188	0.106051	0.975087	0.99471	0.138762	0.0579415	-0.141883	0.260042	-0.00653068	0.0643055	0.579354	0.412808	0.984434	0.851732	0.0958011	0.0845752	0.874179	0.864554	0.996415	0.963641	0.130354	0.117641	0.0614886	0.0657689	0.158319	0.0290576	0.582434	0.931875	0.0959633	0.99979	0.987016	0.13403	0.06143	-0.281846	-0.0229484	0.674217	0.945889	0.10015	0.854882	0.988572	0.131581	0.059946	-0.0795011	-0.0161274	0.781405	0.961968	0.103588	0.99987	0.991655	0.144135	0.0587662	-0.548987	25.0768	5.52307	-0.0622561	0.0885575	0.00195735	0.401721	0.25121	0.922959	0.855185	0.795749	0.995409	0.0836323	0.0675189	0.10598	0.901388	0.999765	0.971046	0.960741	0.96335	0.998387	0.117714	0.0991285	0.13993	0.0661504	0.0733277	0.057965	-0.484388	-0.0931255	0.365639	0.789004	0.0803614	0.999172	0.961801	0.115239	0.0675034	-0.122758	-0.00907137	0.837312	0.978481	0.104814	0.95083	0.996782	0.140576	0.0583537	0.260042	0.0643055	0.412808	0.851732	0.0845752	0.864554	0.963641	0.117641	0.0657689	25.0768	0.0885575	0.25121	0.795749	0.0675189	0.999765	0.96335	0.0991285	0.0733277	5.52307	0.00195735	0.922959	0.995409	0.10598	0.971046	0.998387	0.13993	0.057965	-0.20161	-0.0237	0.73062	0.944452	0.102143	0.88359	0.989153	0.13392	0.059258	0.000328352	-0.00318058	0.922514	0.9924	0.0980791	0.94092	0.997838	0.111001	0.0599566
ENSG00000272189	MAP7-AS1	MAP7 antisense RNA 1 [Source:HGNC Symbol;Acc:HGNC:56045]	lncRNA	NA	-0.00335457	-0.0564813	0.254205	0.720659	0.512923	0.844794	0.926931	0.553492	-0.00825144	-0.00518795	-0.0655165	0.59703	0.680525	0.638713	0.9999	0.920136	0.679434	-0.0211146	0.645963	-0.0498514	0.694744	0.813107	0.700114	0.882404	0.925583	0.723553	-0.0313371	-0.00377291	-0.0963935	0.0153822	0.529039	0.139907	0.0294536	0.830605	0.154794	0.0474142	0.013084	-0.0584754	0.154575	0.709305	0.430431	0.888271	0.929452	0.478778	0.000806151	0.176486	-0.0891755	0.682636	0.582631	0.652913	0.999981	0.875187	0.694185	-0.0225404	-0.0051965	-0.13137	0.0955314	0.410437	0.353803	0.472682	0.896352	0.400677	0.0100975	0.219384	-0.0740101	0.205333	0.637145	0.477493	0.999744	0.907947	0.525313	-0.00445136	-0.225452	-0.0863975	0.254364	0.583481	0.513026	0.853513	0.885017	0.552341	-0.0082623	-0.196809	-0.124095	0.227647	0.473676	0.499769	0.852745	0.862619	0.547735	-0.00692546	0.00581483	-0.0740246	0.966329	0.642003	0.673834	0.999906	0.912897	0.712207	-0.0246434	0.041274	-0.0639599	0.779387	0.694631	0.664135	0.991647	0.936853	0.698585	-0.0236678	0.154549	-0.0329945	0.312724	0.839276	0.546663	0.996984	0.975268	0.591219	-0.0117758	-0.0206534	-0.0789289	0.893344	0.625264	0.671787	0.996469	0.924622	0.705812	-0.0244373	0.220837	-0.0451326	0.370426	0.779247	0.573263	0.685744	0.956115	0.60671	-0.0145055	-0.0878589	-0.102145	0.549301	0.524039	0.593631	0.789857	0.877226	0.623477	-0.0167652	-0.0186468	0.0761009	-0.0821731	-0.0619215	0.876318	0.608779	0.600596	0.701184	0.635651	0.605718	0.970394	0.917281	0.889114	0.920823	0.66598	0.638331	-0.0210503	-0.0180016	-0.0812569	-0.0985251	0.546149	0.535719	0.592921	0.99979	0.878524	0.634682	-0.0166924	-0.112451	-0.0895176	0.719914	0.571818	0.622485	0.879779	0.884912	0.649884	-0.0197109	0.0379754	-0.0757811	0.776849	0.632101	0.628568	0.99987	0.902815	0.669876	-0.0203299	0.199933	-3.81723	-28.278	-0.0604076	-0.0958056	-0.110044	0.514122	0.709823	0.288017	0.705525	0.552615	0.486663	0.585271	0.621241	0.500101	0.926713	0.999765	0.598456	0.912145	0.898041	0.869317	0.625527	0.662308	0.536539	-0.0159074	-0.0195842	-0.00696139	-0.0401713	-0.0892106	0.87286	0.585723	0.635476	0.999172	0.908225	0.673375	-0.0210325	0.0566851	-0.0792392	0.839338	0.614688	0.633519	0.951523	0.901492	0.664868	-0.0208335	0.0761009	-0.0619215	0.608779	0.701184	0.605718	0.917281	0.920823	0.638331	-0.0180016	-3.81723	-0.0958056	0.709823	0.552615	0.621241	0.999765	0.898041	0.662308	-0.0195842	-28.278	-0.110044	0.288017	0.486663	0.500101	0.598456	0.869317	0.536539	-0.00696139	0.0380961	-0.0779778	0.889395	0.624473	0.636268	0.956788	0.911833	0.661943	-0.021113	-0.00371817	-0.0987969	0.0184014	0.519865	0.154892	0.0342511	0.824593	0.17035	0.0436842
ENSG00000237476	LINC01637	long intergenic non-protein coding RNA 1637 [Source:HGNC Symbol;Acc:HGNC:52424]	lncRNA	101928891	0.00182309	0.0666733	0.453494	0.61058	8.09821475156978e-05	0.916557	0.888428	0.000262611	0.245223	0.00777275	0.0628349	0.335891	0.630773	6.90298336831055e-05	0.9999	0.905451	0.000234986	0.248629	-2.58292	0.272098	0.0599519	0.120472	0.000160771	0.425563	0.41122	0.000514854	0.260528	-0.00305456	0.0589838	0.0174481	0.640756	8.46489473679096e-06	0.0328857	0.88435	1.84981199342162e-05	0.291457	-0.000581134	0.0758437	0.939273	0.562864	0.000103282	0.995559	0.874565	0.000328865	0.239991	0.0611728	0.0715389	0.863626	0.593267	0.000102218	0.999981	0.879158	0.000337312	0.240214	0.00509928	0.132193	0.0465293	0.312202	1.80148616743982e-05	0.347369	0.855401	6.48360512017866e-05	0.27644	0.067903	0.0767706	0.636022	0.556555	9.38899516770011e-05	0.999744	0.872686	0.000309131	0.242048	0.0726079	0.0803372	0.65736	0.539335	9.50146537399001e-05	0.945379	0.864902	0.000308295	0.241791	-0.155579	0.0607796	0.247392	0.670165	6.41221579494391e-05	0.859337	0.932565	0.000217959	0.252823	0.074213	0.0849231	0.513054	0.516999	8.58790455211873e-05	0.999906	0.858619	0.000286622	0.243965	0.0278973	0.083809	0.818445	0.533178	0.000101188	0.991896	0.883863	0.000327692	0.240433	0.0765164	0.0972016	0.545321	0.47124	8.82439189691699e-05	0.996984	0.878708	0.000290231	0.243381	-0.0048763	0.0755602	0.969385	0.570914	0.000103477	0.997976	0.90515	0.000334776	0.23995	-0.0371304	0.0715955	0.855458	0.591809	0.000102054	0.945132	0.907159	0.000318437	0.240249	0.0796321	0.0963827	0.516954	0.47292	0.000106534	0.769312	0.853315	0.000331519	0.241854	0.0645018	-0.00682984	0.079277	0.0761452	0.519898	0.956305	0.545652	0.574048	0.000106807	0.00012778	0.850993	0.993394	0.865099	0.87016	0.00034078	0.000403795	0.241798	0.237867	0.108109	0.100202	0.33691	0.450783	8.55282425828171e-05	0.99979	0.835346	0.000286081	0.246628	0.0944752	0.0844258	0.719117	0.524523	0.000120936	0.879337	0.865236	0.000370241	0.239077	-0.0191791	0.0748964	0.864337	0.572382	0.00012633	0.99987	0.877747	0.000409285	0.238118	-0.162157	5.17735	19.5992	0.0605911	0.0969467	0.0975154	0.527609	0.54657	0.379875	0.651044	0.472741	0.462881	0.000107514	0.000109193	9.13747865433834e-05	0.928881	0.999765	0.668882	0.892701	0.868935	0.860184	0.000344832	0.000353707	0.00028766	0.241654	0.241315	0.245195	-0.0701144	0.0649636	0.738734	0.635366	0.000121893	0.999172	0.924327	0.000393684	0.238904	0.108839	0.0828119	0.641952	0.529702	0.000116441	0.883816	0.866838	0.000366184	0.239908	-0.00682984	0.0761452	0.956305	0.574048	0.00012778	0.993394	0.87016	0.000403795	0.237867	5.17735	0.0969467	0.54657	0.472741	0.000109193	0.999765	0.868935	0.000353707	0.241315	19.5992	0.0975154	0.379875	0.462881	9.13747865433834e-05	0.668882	0.860184	0.00028766	0.245195	0.049082	0.0828301	0.830612	0.534878	0.000125422	0.931177	0.875455	0.000380841	0.238277	-0.00289862	0.0577621	0.0261381	0.649274	1.16051788801417e-05	0.0467448	0.885714	2.4558314867802e-05	0.285235
ENSG00000177465	ACOT4	acyl-CoA thioesterase 4 [Source:HGNC Symbol;Acc:HGNC:19748]	protein_coding	122970	-0.00411278	0.232872	0.149646	0.130283	0.433005	0.765773	0.52229	0.477734	0.000511144	0.0105236	0.191973	0.268779	0.214061	0.530853	0.9999	0.645597	0.578632	-0.0101342	-1.62548	0.327346	0.324203	0.123194	0.54534	0.67075	0.414954	0.580435	-0.013249	-0.00180733	0.200159	0.239142	0.193002	0.511444	0.31529	0.574031	0.525616	-0.00809498	-0.00463046	0.204826	0.606424	0.18637	0.649734	0.963491	0.611128	0.683875	-0.0222212	-0.421961	0.245218	0.313558	0.120713	0.55601	0.999981	0.510895	0.60428	-0.0127391	-0.00334597	0.174058	0.27211	0.267626	0.532886	0.684954	0.834017	0.574259	-0.0103461	-0.151597	0.210098	0.369388	0.172872	0.581885	0.999744	0.59487	0.624089	-0.0153833	0.476109	0.235306	0.0119529	0.115633	0.123801	0.749893	0.512113	0.163304	0.0518125	0.0999018	0.16241	0.526799	0.334721	0.766369	0.938299	0.793162	0.792183	-0.034559	-0.0806227	0.201479	0.546868	0.194281	0.637405	0.999906	0.630797	0.679398	-0.0209833	0.0323325	0.218958	0.821511	0.169389	0.676867	0.991896	0.632563	0.709538	-0.0249488	-0.12363	0.177215	0.406834	0.265446	0.59654	0.996984	0.759409	0.637802	-0.0168688	-0.189206	0.171633	0.204388	0.271536	0.485127	0.987465	0.747131	0.532361	-0.00528021	0.0328032	0.214949	0.891455	0.174317	0.680946	0.960267	0.626663	0.706586	-0.0253598	0.0627934	0.232888	0.658645	0.136166	0.623751	0.849154	0.567715	0.651931	-0.0198398	0.104253	-0.168992	0.220517	0.174231	0.367621	0.238796	0.147091	0.263082	0.547182	0.478973	0.780401	0.805579	0.549832	0.683868	0.58365	0.520087	-0.0119619	-0.0046567	0.105192	0.240009	0.419276	0.120895	0.566698	0.99979	0.537238	0.610222	-0.0139921	0.226226	0.233896	0.455645	0.128449	0.578534	0.721923	0.539845	0.609189	-0.0152144	-0.0255036	0.214305	0.844169	0.164375	0.643517	0.99987	0.574135	0.683427	-0.0218498	0.00931554	-2.68388	0.0118111	0.219332	0.208476	0.218347	0.974987	0.787049	0.999636	0.15999	0.184127	0.158905	0.64828	0.639176	0.648404	0.997969	0.999765	0.999786	0.53973	0.660794	0.615206	0.682873	0.678608	0.675548	-0.0223339	-0.0214086	-0.0223466	0.18255	0.252089	0.451844	0.112964	0.577363	0.999172	0.564746	0.620313	-0.0150937	0.491674	0.2404	0.0664667	0.109815	0.283648	0.607038	0.5108	0.33101	0.0200609	-0.168992	0.174231	0.238796	0.263082	0.478973	0.805579	0.683868	0.520087	-0.0046567	-2.68388	0.208476	0.787049	0.184127	0.639176	0.999765	0.660794	0.678608	-0.0214086	0.0118111	0.218347	0.999636	0.158905	0.648404	0.999786	0.615206	0.675548	-0.0223466	0.31359	0.249658	0.235033	0.105087	0.4764	0.528846	0.508474	0.511469	-0.00437296	-0.00124436	0.202489	0.4243	0.190174	0.602751	0.507035	0.568797	0.614807	-0.0174963
ENSG00000157368	IL34	interleukin 34 [Source:HGNC Symbol;Acc:HGNC:28529]	protein_coding	146433	0.00704097	0.364426	0.0177384	0.0225774	0.00400589	0.428317	0.245778	0.00840442	0.153784	0.0201114	0.367102	0.0426134	0.0229644	0.00735305	0.9999	0.260594	0.0147515	0.13775	0.706115	0.249129	0.652407	0.217106	0.00178275	0.8641	0.535041	0.00421595	0.198113	0.00283729	0.418952	0.0773105	0.00992442	0.0108717	0.120896	0.158959	0.0143163	0.12708	0.00321322	0.406603	0.734038	0.0139519	0.0342243	0.980129	0.210046	0.0545291	0.0938786	-0.0374305	0.405698	0.932473	0.0163737	0.0356216	0.999981	0.21399	0.0579243	0.0926592	-0.00464279	0.351973	0.146233	0.0338686	0.0160959	0.558055	0.476706	0.0273179	0.116065	0.193419	0.403214	0.27562	0.0138694	0.0228984	0.999744	0.206415	0.0392215	0.105877	0.11197	0.408443	0.581146	0.0133919	0.0319081	0.927392	0.205905	0.0509853	0.0960029	0.0908539	0.458031	0.586751	0.011589	0.0336247	0.94937	0.254323	0.0542154	0.0955165	0.116796	0.41578	0.406155	0.0118939	0.0276302	0.999906	0.208479	0.046443	0.100323	0.237392	0.464279	0.112504	0.00572606	0.0137485	0.988904	0.174431	0.0250967	0.120529	0.102091	0.430159	0.515216	0.0115682	0.0305249	0.996984	0.266233	0.0497533	0.097339	-0.00147986	0.402319	0.992507	0.0167466	0.0357149	0.999111	0.281321	0.0570288	0.0925793	0.046764	0.40888	0.853244	0.0152512	0.0352677	0.944086	0.241123	0.0544912	0.0929639	0.133243	0.433668	0.381856	0.0105283	0.0289761	0.677267	0.20245	0.0454658	0.100052	0.150766	-0.132398	0.405942	0.368234	0.224074	0.391095	0.0137173	0.030033	0.0221466	0.0292939	0.71335	0.859521	0.198333	0.288622	0.0372108	0.047439	0.108091	0.0997212	0.0523236	0.413569	0.708779	0.0141879	0.0365491	0.99979	0.223467	0.0588485	0.0929464	0.34595	0.426583	0.28721	0.0105665	0.0252376	0.59265	0.19296	0.0403638	0.104207	0.0581605	0.41198	0.67625	0.0139316	0.0360819	0.99987	0.200596	0.0584218	0.0933442	0.0187207	-5.02962	0.76373	0.40479	0.384312	0.403551	0.953212	0.63719	0.978061	0.0170102	0.0239425	0.0165823	0.0384262	0.0354473	0.0384642	0.995109	0.999765	0.993275	0.198277	0.313009	0.254223	0.0603302	0.0569819	0.0583171	0.0913927	0.0938921	0.091362	0.0219717	0.406851	0.93292	0.0187183	0.0383748	0.999172	0.301123	0.0610325	0.0914343	0.14554	0.409319	0.61641	0.0139454	0.0350758	0.873878	0.213575	0.054958	0.094217	-0.132398	0.368234	0.391095	0.030033	0.0292939	0.859521	0.288622	0.047439	0.0997212	-5.02962	0.384312	0.63719	0.0239425	0.0354473	0.999765	0.313009	0.0569819	0.0938921	0.76373	0.403551	0.978061	0.0165823	0.0384642	0.993275	0.254223	0.0583171	0.091362	0.168261	0.419595	0.554293	0.0127353	0.0338172	0.782834	0.215248	0.0517163	0.0953412	0.00330624	0.424068	0.0412924	0.00869909	0.00719871	0.0695934	0.148653	0.00975806	0.138321
ENSG00000258647	LINC00930	long intergenic non-protein coding RNA 930 [Source:HGNC Symbol;Acc:HGNC:48620]	lncRNA	NA	0.00837208	-0.215271	0.0204014	0.262333	0.00124107	0.447755	0.677841	0.00298449	0.183137	-0.00378837	-0.163161	0.756194	0.410554	0.0106085	0.9999	0.801619	0.0203227	0.127757	1.79673	-0.29033	0.384612	0.273691	0.0124913	0.710237	0.592859	0.0226626	0.140726	-0.00419753	-0.19401	0.0306585	0.312504	0.00166523	0.0540485	0.690596	0.00250122	0.17595	0.0172039	-0.148546	0.131707	0.445954	0.00445599	0.882939	0.821617	0.0092981	0.151017	0.439152	-0.205923	0.412222	0.306769	0.00845411	0.999981	0.722427	0.0168322	0.133976	-0.00171949	-0.188611	0.65971	0.34965	0.0102102	0.896231	0.869094	0.0183242	0.128813	0.607134	-0.168	0.00398816	0.369972	0.000361565	0.999744	0.777382	0.00103249	0.212155	-0.260327	-0.183383	0.289822	0.350392	0.00707604	0.867229	0.760992	0.0139364	0.138782	-0.402101	-0.198279	0.0447923	0.347988	0.0020344	0.689254	0.800531	0.00474102	0.172886	0.329166	-0.132774	0.0517066	0.492443	0.00240296	0.999906	0.846043	0.00556439	0.166823	-0.0185297	-0.174665	0.919411	0.389364	0.0109731	0.996879	0.820383	0.0206818	0.126823	0.0368306	-0.159919	0.846953	0.432548	0.0108575	0.996984	0.863353	0.020438	0.127116	0.220097	-0.12457	0.248312	0.53192	0.00650128	0.987465	0.893169	0.0131173	0.141051	-0.304918	-0.210649	0.319365	0.293418	0.00744857	0.648923	0.748337	0.0142107	0.137402	-0.148962	-0.205645	0.420997	0.309816	0.00934426	0.706815	0.754011	0.0171443	0.132739	0.0159462	-0.00732275	-0.170789	-0.173034	0.916064	0.968916	0.389602	0.397436	0.0119962	0.0120412	0.979958	0.994665	0.781627	0.781324	0.0219076	0.0221316	0.125769	0.125663	0.0421143	-0.162446	0.804546	0.420037	0.0117635	0.99979	0.819851	0.0221535	0.12632	-0.566391	-0.21008	0.150172	0.288734	0.00529943	0.447354	0.726146	0.0104462	0.148124	0.242594	-0.132781	0.149075	0.50143	0.00527563	0.99987	0.843663	0.0111267	0.148243	0.750724	-21.2856	-75.9427	-0.0908609	-0.249316	-0.247021	0.0498966	0.097615	0.0220942	0.645686	0.21522	0.206071	0.00257437	0.00403633	0.0014457	0.855786	0.999765	0.296143	0.891148	0.696835	0.673032	0.00579657	0.00870348	0.00336985	0.166926	0.15531	0.181399	0.134516	-0.146251	0.671171	0.479064	0.0112284	0.999172	0.870344	0.0212341	0.127627	-0.490057	-0.193115	0.162623	0.326575	0.00556333	0.637882	0.753294	0.0112118	0.146828	-0.00732275	-0.173034	0.968916	0.397436	0.0120412	0.994665	0.781324	0.0221316	0.125663	-21.2856	-0.249316	0.097615	0.21522	0.00403633	0.999765	0.696835	0.00870348	0.15531	-75.9427	-0.247021	0.0220942	0.206071	0.0014457	0.296143	0.673032	0.00336985	0.181399	-0.504713	-0.221535	0.141878	0.265838	0.00511706	0.427314	0.710836	0.0101174	0.149055	-0.00419569	-0.197067	0.0328355	0.30558	0.0017486	0.057099	0.683277	0.00260592	0.174745
ENSG00000261534	NA	NA	NA	NA	0.00170094	0.064456	0.617418	0.725269	0.567495	0.947914	0.929126	0.604542	-0.0139166	-0.0101621	0.0916322	0.368583	0.616583	0.500214	0.9999	0.900502	0.549902	-0.00690144	-0.854822	0.134158	0.671225	0.603276	0.564445	0.871757	0.825502	0.598351	-0.0155171	-0.00811213	0.0269966	2.03893232309231e-06	0.865251	0.000152774	1.05213357922268e-05	0.965898	0.000270428	0.231456	0.0146864	0.0918723	0.166166	0.612036	0.379395	0.894855	0.894599	0.429285	0.00687153	0.0484943	0.0697004	0.922458	0.70978	0.597288	0.999981	0.922634	0.643396	-0.0169444	-0.00206745	0.0511289	0.568327	0.784079	0.558161	0.86344	0.977024	0.598212	-0.0129602	0.312093	0.074636	0.117379	0.678452	0.328431	0.999744	0.920186	0.381964	0.0134465	-0.159154	0.0654116	0.486609	0.720183	0.538858	0.91214	0.932893	0.576901	-0.0109674	-0.10258	-0.0175191	0.584865	0.930116	0.626136	0.94937	0.990429	0.665477	-0.0200825	0.153429	0.0909665	0.332897	0.618445	0.485192	0.999906	0.902505	0.536649	-0.00528723	0.0146008	0.0774757	0.931564	0.680335	0.597551	0.996879	0.932942	0.637375	-0.0169709	0.0322224	0.0823746	0.855668	0.662803	0.59434	0.996984	0.937854	0.635831	-0.0166462	0.025977	0.0790281	0.883782	0.671581	0.595803	0.995839	0.935268	0.636	-0.0167942	-0.307537	0.0325363	0.279054	0.860618	0.458555	0.616906	0.975418	0.498079	-0.00236816	-0.250607	0.0119996	0.141745	0.948305	0.339022	0.447757	0.990024	0.380233	0.0121855	-0.127436	0.176318	0.0674127	0.116095	0.361679	0.309242	0.71181	0.536614	0.476996	0.454178	0.77787	0.833656	0.932703	0.851884	0.517677	0.496669	-0.00443877	-0.00189176	-0.0936478	0.0507835	0.551862	0.784624	0.533232	0.99979	0.960492	0.578799	-0.0104969	-0.470614	0.037709	0.1971	0.836885	0.387069	0.502248	0.966938	0.426532	0.00601391	0.16784	0.0966053	0.282306	0.599204	0.440677	0.99987	0.887564	0.493499	-0.00035496	0.404561	-3.7841	-47.9042	0.113331	0.0561777	0.0222026	0.257496	0.752392	0.122172	0.542355	0.765676	0.903542	0.426959	0.564228	0.318147	0.874186	0.999765	0.436537	0.846149	0.957859	0.983373	0.474992	0.609044	0.361024	0.0012319	-0.0137363	0.0150433	-0.145451	0.0431849	0.619909	0.821063	0.546309	0.999172	0.970283	0.591758	-0.0118705	-0.415103	0.0514505	0.20184	0.77752	0.390598	0.659068	0.956266	0.43601	0.00557964	0.176318	0.116095	0.309242	0.536614	0.454178	0.833656	0.851884	0.496669	-0.00189176	-3.7841	0.0561777	0.752392	0.765676	0.564228	0.999765	0.957859	0.609044	-0.0137363	-47.9042	0.0222026	0.122172	0.903542	0.318147	0.436537	0.983373	0.361024	0.0150433	-0.485583	0.021577	0.126674	0.906346	0.323176	0.410335	0.981918	0.363971	0.0143437	-0.00854214	0.0182766	6.56412099256673e-07	0.907339	5.88998288961073e-05	3.68911960549522e-06	0.977734	0.000111214	0.251993
ENSG00000232860	SMG7-AS1	SMG7 antisense RNA 1 [Source:HGNC Symbol;Acc:HGNC:24518]	lncRNA	NA	-0.000783877	-0.0169602	0.817987	0.926364	2.06842325498171e-19	0.978694	0.985022	6.12170899618058e-18	0.686644	-0.00218696	-0.01735	0.846881	0.924749	2.08440148784972e-19	0.9999	0.985549	6.23104272359213e-18	0.686583	2.2722	-0.257857	0.217279	0.273986	2.69698303141795e-19	0.58326	0.59325	9.49465802904939e-18	0.735635	0.00326571	-0.00241788	0.0712061	0.989239	4.29031305959605e-20	0.112577	0.99821	1.1006689706283e-18	0.698864	-0.00260266	-0.0244361	0.807193	0.893805	2.06173446092442e-19	0.989073	0.975316	6.06738998500616e-18	0.68667	0.325392	-0.0479391	0.512986	0.797356	1.72058878755707e-19	0.999981	0.950813	5.16573886203641e-18	0.688101	-0.00253766	-0.048897	0.483388	0.793007	1.66798392357705e-19	0.822649	0.978822	4.94360021566156e-18	0.688346	0.0613443	-0.0210255	0.759877	0.908298	2.02774743601842e-19	0.999744	0.98136	6.04431420541537e-18	0.686802	-0.315027	-0.0375861	0.166463	0.83539	8.29059165045127e-20	0.83473	0.962558	2.54791801889644e-18	0.693807	0.10767	-0.0172385	0.568343	0.931574	3.1874953567075e-19	0.944864	0.990456	9.39363008380401e-18	0.687614	-0.249278	-0.0492926	0.113796	0.785042	6.21580497728674e-20	0.999906	0.952434	1.94768130056367e-18	0.696029	-0.189718	-0.0704865	0.262476	0.705496	1.14591023913978e-19	0.988904	0.939746	3.48055597599158e-18	0.691291	-0.33646	-0.111963	0.0546631	0.544407	3.46032127735503e-20	0.996984	0.90567	1.10932888284513e-18	0.700495	-0.379401	-0.0992709	0.0302536	0.583527	2.11361073336274e-20	0.987465	0.908611	6.90357691025826e-19	0.704201	-0.32712	-0.0649801	0.249193	0.725564	1.10599906960365e-19	0.593977	0.944593	3.33982824995262e-18	0.691568	-0.229338	-0.070653	0.179003	0.703254	1.32888236910533e-19	0.491597	0.934009	4.00706182197181e-18	0.694537	-0.236026	0.0942987	-0.0224408	0.00710773	0.0888902	0.587244	0.900766	0.96991	7.78410650002256e-20	2.79129223093431e-19	0.673189	0.91099	0.978302	0.993241	2.43543037352585e-18	8.24937871545728e-18	0.69869	0.688675	-0.32289	-0.0840314	0.0376975	0.642878	3.86477617833054e-20	0.99979	0.917213	1.26035318442548e-18	0.70404	-0.267158	-0.0358787	0.465386	0.845705	2.48316388826499e-19	0.729326	0.969088	7.34917608239563e-18	0.689606	-0.162368	-0.043165	0.298154	0.814209	1.89588465348361e-19	0.99987	0.956845	5.75011313416619e-18	0.691744	-0.3832	-7.38081	-32.4431	-0.058472	-0.0446166	-0.0499271	0.283426	0.537756	0.296896	0.753134	0.812451	0.786862	1.83347869654497e-19	2.67714302044946e-19	1.89062968181693e-19	0.880116	0.999765	0.606038	0.930675	0.966845	0.960904	5.52060170192688e-18	8.00296518440681e-18	5.61147520112453e-18	0.692008	0.689008	0.691766	-0.650185	-0.137722	0.0243221	0.457631	2.66876880976928e-20	0.999172	0.861206	8.84178405351267e-19	0.706829	-0.386246	-0.0348363	0.235071	0.84839	1.61421097008745e-19	0.675148	0.968624	4.88868609077723e-18	0.693011	0.0942987	0.00710773	0.587244	0.96991	2.79129223093431e-19	0.91099	0.993241	8.24937871545728e-18	0.688675	-7.38081	-0.0446166	0.537756	0.812451	2.67714302044946e-19	0.999765	0.966845	8.00296518440681e-18	0.689008	-32.4431	-0.0499271	0.296896	0.786862	1.89062968181693e-19	0.606038	0.960904	5.61147520112453e-18	0.691766	-0.336706	-0.0511345	0.29116	0.781956	1.86649086606225e-19	0.582824	0.954439	5.56364025204745e-18	0.691868	0.00278992	-0.00311644	0.12888	0.986219	6.84005392425058e-20	0.185904	0.996371	1.68618675293789e-18	0.695293
ENSG00000162267	ITIH3	inter-alpha-trypsin inhibitor heavy chain 3 [Source:HGNC Symbol;Acc:HGNC:6168]	protein_coding	3699	-0.000834524	-0.530465	0.762807	0.000599314	5.24485664759401e-08	0.96884	0.0451788	3.29352683233176e-07	0.38282	0.00328533	-0.540795	0.720806	0.000479604	5.15633262187377e-08	0.9999	0.0460384	3.30813001944822e-07	0.383101	1.24918	-0.621242	0.42758	0.00281267	5.58243907010872e-07	0.737588	0.0710742	3.21740241807984e-06	0.383043	0.00315281	-0.516847	0.0312031	0.000560284	6.268014592958e-09	0.0548691	0.0432465	2.39332559407385e-08	0.41674	0.00807458	-0.524992	0.349838	0.000620974	3.64441972478543e-08	0.930664	0.0516799	2.35850067788136e-07	0.388794	0.0184931	-0.536511	0.963523	0.000662725	5.4662030060261e-08	0.999981	0.0474667	3.51669201432836e-07	0.382138	0.00375382	-0.49404	0.200023	0.00143982	2.54827548698123e-08	0.617919	0.156026	1.65221002748929e-07	0.394598	0.076334	-0.534759	0.639344	0.000507603	4.9408370354469e-08	0.999744	0.046525	3.15721914494804e-07	0.383805	-0.272163	-0.549138	0.140621	0.000322654	1.99114362243091e-08	0.83146	0.0385359	1.35739627156938e-07	0.398563	0.0456595	-0.493902	0.765578	0.00320401	8.62025147538e-08	0.974176	0.16313	5.27043644421852e-07	0.378124	0.00443857	-0.534492	0.972548	0.000549539	5.46850685529182e-08	0.999906	0.052282	3.48181125997302e-07	0.382131	0.0321646	-0.526638	0.81567	0.000853311	5.3351328599483e-08	0.991896	0.0745288	3.39043293476128e-07	0.382539	0.0753069	-0.51468	0.600181	0.00113855	4.81588089944721e-08	0.996984	0.100375	3.07265311235507e-07	0.384227	0.00716713	-0.533517	0.960372	0.000668545	5.46524510308703e-08	0.997914	0.0706417	3.46676492728137e-07	0.382141	-0.0560132	-0.542486	0.80873	0.000558521	5.32460620642152e-08	0.92938	0.0621422	3.26314452815335e-07	0.382571	0.0391511	-0.525721	0.779403	0.000885171	7.81468732745574e-08	0.907455	0.0670257	4.73892114646005e-07	0.379776	0.0264501	0.0341551	-0.534241	-0.525881	0.816564	0.809413	0.000566691	0.000951919	7.90452364385876e-08	7.88855413256936e-08	0.950811	0.966243	0.0471623	0.0660187	4.87871607636088e-07	4.8804417865667e-07	0.379584	0.379618	0.00220128	-0.534341	0.986311	0.000679129	8.10313970079216e-08	0.99979	0.0588772	5.0753708115071e-07	0.379166	0.0330965	-0.532518	0.911746	0.000658068	8.0582105120483e-08	0.966874	0.0545488	4.8596848670631e-07	0.37926	-0.0250498	-0.538754	0.844301	0.000570709	7.96057818288462e-08	0.99987	0.0459363	4.99631341396976e-07	0.379465	0.122612	1.1512	19.4624	-0.521686	-0.530566	-0.515344	0.674457	0.906186	0.4431	0.000940632	0.000849404	0.000966964	7.46748524685583e-08	8.05221936476284e-08	6.16832635584239e-08	0.95875	0.999765	0.716996	0.0503298	0.0799774	0.0773794	4.63786561331589e-07	5.00252242768754e-07	3.7635835237436e-07	0.38054	0.379273	0.383741	0.341566	-0.471639	0.150219	0.00284501	3.09628006670074e-08	0.999172	0.139905	2.07408895903978e-07	0.39512	0.35125	-0.519032	0.184499	0.000725566	3.57557300755898e-08	0.650964	0.0587946	2.32770250298098e-07	0.392765	0.0341551	-0.525881	0.809413	0.000951919	7.88855413256936e-08	0.966243	0.0660187	4.8804417865667e-07	0.379618	1.1512	-0.530566	0.906186	0.000849404	8.05221936476284e-08	0.999765	0.0799774	5.00252242768754e-07	0.379273	19.4624	-0.515344	0.4431	0.000966964	6.16832635584239e-08	0.716996	0.0773794	3.7635835237436e-07	0.383741	0.115891	-0.523219	0.656517	0.000846437	7.39388892823603e-08	0.847146	0.0652258	4.48374389509994e-07	0.380707	0.00299687	-0.515553	0.0433744	0.00060494	8.15318807518042e-09	0.0726667	0.0446326	2.96513251341031e-08	0.412661
ENSG00000260018	MBTPS1-DT	MBTPS1 divergent transcript [Source:HGNC Symbol;Acc:HGNC:55401]	lncRNA	NA	-0.00143585	-0.129547	0.547806	0.315195	0.00229821	0.937666	0.726342	0.00515653	0.167942	0.00591131	-0.147777	0.456461	0.2522	0.00212205	0.9999	0.687715	0.00499958	0.169938	0.0282077	-0.12685	0.983175	0.460131	0.00848349	0.994872	0.74137	0.016271	0.152755	0.000124112	-0.136622	0.922971	0.289062	0.00265621	0.94235	0.671799	0.00386037	0.164297	0.000967084	-0.136139	0.897234	0.291194	0.00264822	0.992714	0.720999	0.00589798	0.164373	-0.189862	-0.121742	0.586777	0.354546	0.00236142	0.999981	0.756895	0.00551732	0.167261	0.00600573	-0.0718178	0.0163255	0.570816	0.000234132	0.216392	0.938104	0.000647097	0.221983	0.0298279	-0.137246	0.832369	0.285987	0.00261782	0.999744	0.714229	0.0059448	0.164665	-0.0545085	-0.14017	0.734509	0.276719	0.00254337	0.961374	0.706029	0.00570968	0.165393	-0.109665	-0.164289	0.407504	0.244882	0.00250635	0.906483	0.726984	0.00568548	0.167608	-0.072168	-0.145466	0.517019	0.259469	0.00224337	0.999906	0.700381	0.00524446	0.168547	-0.00267463	-0.138031	0.982117	0.296985	0.00266587	0.999092	0.755252	0.00602425	0.164205	0.0130008	-0.13383	0.916721	0.314063	0.00265448	0.997215	0.799509	0.00599534	0.164313	-0.0229346	-0.142055	0.854089	0.278942	0.00262965	0.994321	0.751868	0.00597298	0.164551	0.239329	-0.105315	0.229621	0.418138	0.00146772	0.577959	0.830131	0.00341542	0.17905	0.0734457	-0.117618	0.541578	0.371542	0.00216204	0.784357	0.800718	0.00478444	0.171353	0.0473729	-0.022364	-0.133648	-0.140476	0.629469	0.85458	0.299702	0.290619	0.00229047	0.00248634	0.891701	0.975031	0.720295	0.70525	0.00519917	0.00561863	0.169894	0.167812	0.0253169	-0.129423	0.818811	0.323048	0.00246709	0.99979	0.762542	0.005704	0.168009	0.479152	-0.101683	0.0596768	0.424104	0.000571388	0.329228	0.82167	0.0014726	0.20378	-0.193477	-0.165218	0.0754163	0.196402	0.000672921	0.99987	0.616112	0.00182563	0.199912	-0.587625	18.6287	49.3551	-0.197464	-0.0662066	-0.0853134	0.0174629	0.0245352	0.0219883	0.122212	0.605663	0.499721	0.000232055	0.000299584	0.000276031	0.855786	0.999765	0.296143	0.483412	0.91609	0.874222	0.000686301	0.000874242	0.000771685	0.224564	0.21876	0.220628	-0.0349792	-0.141107	0.865074	0.294347	0.00249117	0.999172	0.767442	0.00575328	0.167762	0.425754	-0.115533	0.0604844	0.361164	0.000576828	0.607038	0.778923	0.00152926	0.203557	-0.022364	-0.140476	0.85458	0.290619	0.00248634	0.975031	0.70525	0.00561863	0.167812	18.6287	-0.0662066	0.0245352	0.605663	0.000299584	0.999765	0.91609	0.000874242	0.21876	49.3551	-0.0853134	0.0219883	0.499721	0.000276031	0.296143	0.874222	0.000771685	0.220628	0.422873	-0.0924015	0.056937	0.469732	0.000552725	0.314093	0.849331	0.00142982	0.204562	2.51961864433339e-05	-0.137173	0.984525	0.2874	0.00266601	0.987896	0.66879	0.00386436	0.164204
ENSG00000253846	PCDHGA10	protocadherin gamma subfamily A, 10 [Source:HGNC Symbol;Acc:HGNC:8697]	protein_coding	56106	-0.000320636	-0.0197311	0.894714	0.879868	0.00245734	0.988403	0.972717	0.00547228	0.16626	0.0017851	-0.0246234	0.824607	0.850503	0.00242559	0.9999	0.967759	0.00561647	0.166587	0.15754	-0.144976	0.902978	0.382623	0.000622764	0.968785	0.684667	0.00168166	0.22637	0.00289521	-0.004808	0.0237066	0.969571	0.000286716	0.0431003	0.994299	0.000485586	0.217425	0.00292461	-0.0178485	0.699723	0.890896	0.00232808	0.976029	0.974609	0.00526844	0.167618	-0.0585765	-0.0166593	0.868646	0.90039	0.00244742	0.999981	0.978814	0.00568823	0.166362	-0.000619366	-0.0282274	0.810182	0.831768	0.00241705	0.951093	0.984004	0.00513154	0.166676	0.0756866	-0.0212395	0.595746	0.869898	0.00220412	0.999744	0.970698	0.00511362	0.168989	-0.155904	-0.0295736	0.337137	0.819287	0.00169124	0.874684	0.959174	0.00399454	0.175568	0.294555	-0.00138581	0.0253503	0.991992	0.000284443	0.656201	0.998835	0.000827595	0.219944	0.0326809	-0.0177892	0.772335	0.891534	0.0023913	0.999906	0.976543	0.00553985	0.166945	0.0235462	-0.015355	0.845545	0.908503	0.00243677	0.992593	0.983778	0.00557075	0.166472	-0.0578925	-0.0370854	0.645594	0.782154	0.00226865	0.996984	0.965012	0.00521967	0.168267	-0.157939	-0.053965	0.209087	0.680943	0.00128654	0.987465	0.938533	0.00317079	0.182263	-0.346662	-0.0678525	0.0843885	0.602748	0.000713837	0.427462	0.90946	0.00180595	0.196367	0.133609	0.00843572	0.27324	0.949323	0.0016777	0.587783	0.990222	0.00383247	0.177709	0.0951035	-0.217175	-0.0205391	-0.0792088	0.33947	0.0769695	0.874431	0.548953	0.00189065	0.000747677	0.768803	0.774014	0.971781	0.859654	0.00439616	0.00194988	0.174726	0.197404	-0.0736968	-0.0377131	0.511182	0.775757	0.0023063	0.99979	0.957717	0.00538188	0.16972	-0.263895	-0.0406798	0.31124	0.756356	0.00180414	0.612295	0.94812	0.00407433	0.175897	0.0698634	-0.0114869	0.531108	0.930419	0.00234404	0.99987	0.985115	0.00547608	0.169308	0.028919	-9.86593	-25.6373	-0.0194368	-0.0587713	-0.0481509	0.909954	0.246697	0.24741	0.884255	0.659441	0.714266	0.00273996	0.00158182	0.00158448	0.991511	0.999765	0.564121	0.966822	0.929624	0.943781	0.00612195	0.00382824	0.00365282	0.165334	0.179172	0.17913	-0.0217773	-0.0265553	0.917092	0.845526	0.00274216	0.999172	0.973987	0.0062586	0.165313	-0.117716	-0.0278113	0.61316	0.831764	0.00247975	0.871842	0.966389	0.00554771	0.167879	-0.217175	-0.0792088	0.0769695	0.548953	0.000747677	0.774014	0.859654	0.00194988	0.197404	-9.86593	-0.0587713	0.246697	0.659441	0.00158182	0.999765	0.929624	0.00382824	0.179172	-25.6373	-0.0481509	0.24741	0.714266	0.00158448	0.564121	0.943781	0.00365282	0.17913	-0.252629	-0.047762	0.266615	0.716842	0.00165438	0.559814	0.93973	0.00375816	0.178058	0.00289442	-0.00269638	0.0255162	0.982954	0.000302866	0.0457861	0.995715	0.000510692	0.216185
ENSG00000279789		novel transcript, sense intronic to KCTD13	TEC	NA	-0.00163881	0.0338826	0.512891	0.801539	1.16481958809467e-05	0.930174	0.953324	4.58740040694639e-05	0.285161	-0.00747008	0.0381861	0.369115	0.776651	9.83160057957342e-06	0.9999	0.95056	4.06349387482329e-05	0.288514	-0.847333	0.0475024	0.531504	0.784044	5.62241822900242e-05	0.799171	0.912717	0.00020355	0.285541	0.00199455	0.0364712	0.135674	0.783678	5.19276943716887e-06	0.195541	0.937905	1.17755597721783e-05	0.300952	-0.0103599	0.0121617	0.184639	0.927324	6.40705927933288e-06	0.899457	0.98338	2.68760635818145e-05	0.296889	0.19161	0.00925412	0.600937	0.946358	1.24824206617947e-05	0.999981	0.98845	5.06947578155965e-05	0.283787	0.00302977	0.0580451	0.254474	0.670741	7.8839445134899e-06	0.6702	0.96736	3.09906196009202e-05	0.292849	-0.00491089	0.0249772	0.973492	0.852633	1.40994652070358e-05	0.999744	0.966119	5.59194573194028e-05	0.281359	0.0890294	0.0296194	0.59715	0.825723	1.2450462234616e-05	0.931153	0.960903	4.95209935487327e-05	0.283838	0.0819811	0.0504929	0.555238	0.73275	1.4400994830219e-05	0.94328	0.946318	5.66938691461753e-05	0.283822	-0.00877239	0.024004	0.940204	0.858975	1.40710014079613e-05	0.999906	0.968835	5.60952778873428e-05	0.281399	-0.111395	-0.00393945	0.372126	0.977166	9.87616819831345e-06	0.988904	0.995832	4.02829946155871e-05	0.288425	-0.0601828	0.00875955	0.644153	0.949674	1.28232758737861e-05	0.996984	0.995362	5.09454034428096e-05	0.283251	-0.0933209	0.00579227	0.474811	0.966197	1.12253508970831e-05	0.987465	0.99432	4.51575117487839e-05	0.285894	-0.233519	-0.00625173	0.263929	0.963412	8.06499325123328e-06	0.60457	0.993275	3.21210278685221e-05	0.292404	-0.0364766	0.0154927	0.773376	0.910843	1.57062538622115e-05	0.904684	0.983991	5.92752254411703e-05	0.28207	-0.0575281	0.0162383	0.0227428	0.0281843	0.577418	0.899328	0.866257	0.839734	1.41884414819141e-05	1.61825392270609e-05	0.873371	0.983828	0.968918	0.960774	5.59099836122548e-05	6.33121307179822e-05	0.284122	0.281466	-0.0921923	0.00495098	0.426896	0.971137	1.22918638826194e-05	0.99979	0.993798	4.99501015511287e-05	0.287005	-0.118387	0.0158034	0.661585	0.907757	1.4962117920416e-05	0.848548	0.980775	5.66621451496495e-05	0.283051	-0.0657541	0.013554	0.569108	0.920746	1.41015124426661e-05	0.99987	0.982676	5.69148531294103e-05	0.284246	-0.0791057	4.65949	13.4537	0.0154889	0.041063	0.0373921	0.764979	0.598347	0.558837	0.910719	0.767553	0.784839	1.56610994372057e-05	1.43988082091783e-05	1.39913593469241e-05	0.970024	0.999765	0.792927	0.974654	0.957859	0.960361	6.11114478957589e-05	5.7281377361408e-05	5.3130903918982e-05	0.282128	0.283825	0.284403	-0.0665963	0.0116327	0.758369	0.934246	1.5624346570569e-05	0.999172	0.991999	6.18375793698418e-05	0.282176	-0.195082	0.0151918	0.417682	0.910503	1.21519599145791e-05	0.776891	0.982591	4.81221313252252e-05	0.287234	0.0162383	0.0281843	0.899328	0.839734	1.61825392270609e-05	0.983828	0.960774	6.33121307179822e-05	0.281466	4.65949	0.041063	0.598347	0.767553	1.43988082091783e-05	0.999765	0.957859	5.7281377361408e-05	0.283825	13.4537	0.0373921	0.558837	0.784839	1.39913593469241e-05	0.792927	0.960361	5.3130903918982e-05	0.284403	-0.231579	0.000815422	0.325621	0.995233	1.0579359074423e-05	0.612277	0.999021	4.11736148339779e-05	0.290003	0.00148653	0.0346343	0.273362	0.795694	8.24159944726536e-06	0.351237	0.940264	1.78731205023768e-05	0.29198
ENSG00000231768	LINC01354	long intergenic non-protein coding RNA 1354 [Source:HGNC Symbol;Acc:HGNC:50581]	lncRNA	100506795	0.0011969	0.424037	0.693504	0.0110628	0.0183216	0.960297	0.174302	0.0313615	0.112356	-0.0145837	0.456288	0.146208	0.00586742	0.00855148	0.9999	0.146362	0.0168216	0.133664	-1.00957	0.45489	0.546709	0.0367248	0.125755	0.808584	0.237457	0.163898	0.0589713	0.00292624	0.447371	0.069876	0.00626105	0.00535209	0.110786	0.128232	0.00741382	0.146212	0.0164583	0.450913	0.0807392	0.00599419	0.00588403	0.858732	0.150987	0.0118295	0.143706	-0.566605	0.477069	0.199831	0.00485509	0.0102834	0.999981	0.12548	0.0199011	0.128616	-0.00688949	0.35537	0.030686	0.0305296	0.00305214	0.291531	0.460409	0.00631744	0.16077	0.192811	0.431119	0.279835	0.00906012	0.0123878	0.999744	0.177408	0.0230661	0.123451	-0.3051	0.414673	0.13256	0.0115553	0.00805538	0.83146	0.197065	0.0155791	0.135286	-0.0495898	0.334289	0.765966	0.0622737	0.0716972	0.974482	0.467244	0.104208	0.0713337	-0.159389	0.412576	0.25874	0.0127025	0.0118785	0.999906	0.212279	0.0224309	0.124622	-0.295926	0.353672	0.0481758	0.0330224	0.00417033	0.988904	0.342276	0.00892124	0.15274	-0.372723	0.329999	0.0163089	0.0448428	0.00194196	0.996984	0.42537	0.00455004	0.172147	-0.194884	0.390435	0.216564	0.019662	0.010765	0.987465	0.296713	0.0202914	0.127353	-0.366641	0.381475	0.146626	0.0223064	0.00856628	0.497409	0.280937	0.0160437	0.133617	-0.144555	0.398268	0.345032	0.0189356	0.0157217	0.649013	0.257332	0.0268494	0.118076	-0.167943	-0.0805012	0.428256	0.41076	0.177392	0.604427	0.00967419	0.0167082	0.0109588	0.0199703	0.693686	0.916533	0.175204	0.227028	0.0202656	0.0341527	0.128307	0.111135	-0.22136	0.38616	0.11324	0.020492	0.00835252	0.99979	0.26167	0.0165051	0.13583	-0.66361	0.386125	0.0402934	0.0185332	0.0042303	0.30389	0.243743	0.00858354	0.15408	-0.134344	0.410537	0.336083	0.0142928	0.0155187	0.99987	0.202435	0.0283056	0.118449	-0.140155	-7.28769	-22.3165	0.416785	0.404998	0.409466	0.661899	0.496247	0.423096	0.0144705	0.0179205	0.0152169	0.0205664	0.0185388	0.0173102	0.957101	0.999765	0.701989	0.183805	0.282115	0.245873	0.0352737	0.032572	0.0293287	0.110272	0.113308	0.115299	-0.267785	0.382256	0.305842	0.0266585	0.0147967	0.999172	0.338619	0.0269674	0.119815	-0.402887	0.413689	0.165463	0.0125285	0.0105196	0.639416	0.205557	0.0195526	0.129449	-0.0805012	0.41076	0.604427	0.0167082	0.0199703	0.916533	0.227028	0.0341527	0.111135	-7.28769	0.404998	0.496247	0.0179205	0.0185388	0.999765	0.282115	0.032572	0.113308	-22.3165	0.409466	0.423096	0.0152169	0.0173102	0.701989	0.245873	0.0293287	0.115299	-0.530517	0.37878	0.0610084	0.0220655	0.00560149	0.319733	0.270708	0.0109813	0.146645	0.00287833	0.4492	0.0782655	0.00614133	0.00576583	0.121277	0.126888	0.00793097	0.144244
ENSG00000054277	OPN3	opsin 3 [Source:HGNC Symbol;Acc:HGNC:14007]	protein_coding	23596	-0.00475751	0.0438722	0.163872	0.810599	2.85123201214244e-17	0.782293	0.956193	6.52615327223715e-16	0.644944	-0.00759824	0.0314832	0.505641	0.864809	5.91721617190298e-17	0.9999	0.970505	1.31813275880742e-15	0.638289	1.12213	-0.111016	0.584489	0.672753	1.18282797909959e-13	0.828066	0.862593	2.03893280307756e-12	0.61261	0.00515579	0.0477356	0.00415981	0.785592	1.32320440971727e-18	0.00924966	0.938614	2.76967715780458e-17	0.671566	-0.0115313	0.00378172	0.282326	0.983555	4.17807647829507e-17	0.925669	0.997455	9.34721066746314e-16	0.641477	0.227824	-0.000649602	0.650143	0.997252	6.64407702638405e-17	0.999981	0.999653	1.47373845001009e-15	0.637221	-0.00309853	-0.0157401	0.396106	0.933185	5.16868103156721e-17	0.774891	0.995457	1.1428222905716e-15	0.639531	0.104658	0.0183824	0.605161	0.920424	6.44740296721117e-17	0.999744	0.984038	1.42555436913704e-15	0.637498	0.0243472	0.0193284	0.916104	0.916652	7.30613537009243e-17	0.987367	0.982182	1.57688228744962e-15	0.636343	0.35995	0.0716142	0.0561162	0.718192	1.98331195988087e-17	0.709759	0.944992	4.65742535409497e-16	0.652665	-0.0672298	0.0104899	0.674793	0.95478	6.74100266375044e-17	0.999906	0.993959	1.49047079088195e-15	0.637087	0.114574	0.0478203	0.50356	0.800386	5.90467035370148e-17	0.988904	0.962797	1.30833409349428e-15	0.638308	-0.0820845	-0.00407703	0.645838	0.982904	6.62636757345518e-17	0.996984	0.997916	1.45430594655389e-15	0.637245	-0.229888	-0.0292344	0.197457	0.87514	3.26445109052205e-17	0.987465	0.979342	7.39871126246207e-16	0.64372	-0.227732	-0.0124068	0.42766	0.947257	5.40335366537414e-17	0.72422	0.990971	1.17842952161189e-15	0.639124	0.114036	0.0486511	0.509376	0.796439	7.30899213671514e-17	0.764321	0.959324	1.59906299049942e-15	0.640803	0.0314017	-0.0680888	0.0228798	0.00445249	0.823949	0.697629	0.901441	0.981321	8.82383431194283e-17	8.39750686252008e-17	0.953154	0.941207	0.978394	0.995678	1.93658962757682e-15	1.84108037704523e-15	0.639056	0.639516	-0.0236181	0.0173566	0.881769	0.926297	8.94251237267563e-17	0.99979	0.985564	1.97513707458481e-15	0.638931	0.141476	0.0319538	0.701791	0.863861	8.41529357265263e-17	0.869365	0.972055	1.82383956325636e-15	0.639496	0.00354695	0.0227834	0.982079	0.90275	9.03735451697973e-17	0.99987	0.979447	1.99820614325484e-15	0.638833	-0.374631	-24.4212	-31.0018	-0.0178299	-0.0674889	-0.00876079	0.298467	0.040736	0.323081	0.924242	0.71552	0.962491	5.3325731183721e-17	1.16854189296883e-17	5.61203491565887e-17	0.884602	0.999765	0.627346	0.978614	0.947086	0.993403	1.19945423027946e-15	2.83810633700482e-16	1.24614726206188e-15	0.643709	0.657359	0.64324	-0.089294	0.00571244	0.762677	0.976337	8.64609026258575e-17	0.999172	0.997245	1.91372929790808e-15	0.639245	-0.32187	0.00777857	0.327142	0.966325	5.65676062044356e-17	0.727845	0.993886	1.26146368133921e-15	0.643167	-0.0680888	0.00445249	0.697629	0.981321	8.39750686252008e-17	0.941207	0.995678	1.84108037704523e-15	0.639516	-24.4212	-0.0674889	0.040736	0.71552	1.16854189296883e-17	0.999765	0.947086	2.83810633700482e-16	0.657359	-31.0018	-0.00876079	0.323081	0.962491	5.61203491565887e-17	0.627346	0.993403	1.24614726206188e-15	0.64324	-0.110045	0.0112311	0.733061	0.952218	8.54066290496927e-17	0.884434	0.991098	1.8510107541749e-15	0.639359	0.00492199	0.0499885	0.00702825	0.77713	2.10438209862524e-18	0.014604	0.935012	4.11888748297241e-17	0.66768
ENSG00000121005	CRISPLD1	cysteine rich secretory protein LCCL domain containing 1 [Source:HGNC Symbol;Acc:HGNC:18206]	protein_coding	83690	-0.00191801	-0.183241	0.551932	0.292683	0.0776307	0.938585	0.707185	0.108642	0.0678639	-0.00462282	-0.185481	0.666468	0.28778	0.0822912	0.9999	0.721651	0.118145	0.0659154	-0.245087	-0.338923	0.890415	0.14012	0.0505996	0.96349	0.439653	0.0753489	0.0937352	0.00206388	-0.181768	0.23145	0.291695	0.0530276	0.307074	0.674666	0.0626049	0.0802636	0.0082474	-0.183432	0.413494	0.290057	0.0695409	0.941875	0.71963	0.100178	0.0715026	-0.421641	-0.159015	0.370397	0.368686	0.0663468	0.999981	0.767319	0.0987588	0.0730422	0.00148168	-0.177482	0.666112	0.317089	0.0822792	0.898719	0.856666	0.11293	0.0659203	-0.552441	-0.195332	0.00283564	0.234905	0.00292524	0.999744	0.664882	0.00656908	0.161851	-0.219018	-0.20503	0.3113	0.236128	0.0613168	0.873944	0.66498	0.0892575	0.0756044	0.318169	-0.214891	0.0694697	0.246636	0.0193384	0.721193	0.727461	0.0336896	0.112076	-0.122377	-0.207431	0.415239	0.233	0.0696627	0.999906	0.669123	0.102754	0.0714451	0.154765	-0.153451	0.335146	0.387074	0.0634448	0.988904	0.819274	0.0934209	0.0744986	0.278484	-0.118533	0.0941327	0.5007	0.0321373	0.996984	0.889921	0.0520511	0.0957865	-0.058431	-0.205668	0.728405	0.245468	0.0841654	0.98892	0.724941	0.119045	0.0651587	0.481977	-0.12916	0.0714504	0.45672	0.0271962	0.407371	0.851098	0.0435414	0.100795	0.190844	-0.152521	0.23886	0.387941	0.0524622	0.551812	0.810254	0.0757267	0.081553	-0.0219674	0.25671	-0.197209	-0.129751	0.868551	0.11661	0.258245	0.462365	0.0847279	0.0354522	0.96867	0.785748	0.680823	0.818449	0.117071	0.0558925	0.0657075	0.0938878	-0.0903447	-0.215364	0.544717	0.223346	0.0753133	0.99979	0.672591	0.108931	0.0696885	0.710524	-0.147878	0.0382776	0.387466	0.0177877	0.299738	0.797323	0.0298846	0.11451	-0.0067971	-0.197824	0.963487	0.261062	0.0854703	0.99987	0.687539	0.122438	0.0654102	-0.133826	14.7108	50.4121	-0.211057	-0.142709	-0.146367	0.693696	0.193378	0.0855266	0.236044	0.420522	0.398572	0.0810676	0.0470029	0.0295043	0.959629	0.999765	0.393079	0.626946	0.841552	0.824814	0.11464	0.0727203	0.0463191	0.0672073	0.0850627	0.0995043	-0.281326	-0.248766	0.310222	0.169549	0.0596216	0.999172	0.646701	0.0891596	0.0774129	0.322489	-0.182277	0.29624	0.294026	0.0583333	0.71337	0.728752	0.0849918	0.0781241	0.25671	-0.129751	0.11661	0.462365	0.0354522	0.785748	0.818449	0.0558925	0.0938878	14.7108	-0.142709	0.193378	0.420522	0.0470029	0.999765	0.841552	0.0727203	0.0850627	50.4121	-0.146367	0.0855266	0.398572	0.0295043	0.393079	0.824814	0.0463191	0.0995043	0.503455	-0.146463	0.0942437	0.399061	0.0312748	0.367948	0.811779	0.0483542	0.0977326	0.00262076	-0.176647	0.132236	0.303161	0.0391728	0.189948	0.68153	0.0470626	0.0897441
ENSG00000260855		novel transcript	lncRNA	NA	-0.00401052	-0.206827	0.127468	0.144392	0.00236222	0.746232	0.542768	0.0052825	0.167253	0.00371291	-0.235142	0.673329	0.1024	0.00565404	0.9999	0.490815	0.0117591	0.144762	2.18889	-0.409176	0.139921	0.0327753	0.00295946	0.512696	0.226056	0.00654491	0.183872	0.00283239	-0.212283	0.0437591	0.128809	0.00114506	0.0736373	0.483851	0.00176618	0.185086	-0.00348566	-0.232901	0.67428	0.104515	0.00565653	0.973633	0.490691	0.0114329	0.144751	0.203799	-0.245323	0.598593	0.0943006	0.00543274	0.999981	0.458138	0.0114546	0.145818	0.00166822	-0.210385	0.553869	0.149591	0.0052749	0.857092	0.721903	0.0102564	0.146595	-0.0491341	-0.228734	0.753005	0.110021	0.00583546	0.999744	0.501508	0.0119914	0.143926	0.116274	-0.222541	0.513479	0.11986	0.00511484	0.914823	0.51847	0.0104826	0.147406	0.302766	-0.176179	0.0367951	0.249307	0.00117762	0.688226	0.729342	0.00293432	0.186436	-0.0533876	-0.234598	0.665578	0.102763	0.00563346	0.999906	0.500805	0.0117398	0.144859	0.064712	-0.211777	0.624306	0.149413	0.00551471	0.988904	0.607399	0.0113716	0.145422	-0.0259541	-0.235584	0.850576	0.111415	0.005986	0.996984	0.580701	0.0121876	0.14325	-0.0759599	-0.244212	0.582257	0.0941524	0.00537737	0.987465	0.527872	0.0110961	0.146088	-0.10505	-0.242639	0.635475	0.0969714	0.00554838	0.84645	0.504397	0.0109922	0.145261	0.172183	-0.189047	0.196326	0.194132	0.00341163	0.508435	0.640355	0.00712745	0.159689	0.028567	-0.0741391	-0.228353	-0.2483	0.793717	0.584511	0.113071	0.0942216	0.00651368	0.0059392	0.944904	0.909803	0.498086	0.465952	0.0129242	0.0119926	0.142595	0.145078	0.012889	-0.226295	0.91649	0.122002	0.00666474	0.99979	0.539277	0.0135562	0.141976	0.257437	-0.211244	0.367028	0.144048	0.00482827	0.657373	0.563437	0.00962693	0.150595	-0.0638281	-0.239039	0.601205	0.0999546	0.00600099	0.99987	0.476222	0.0124502	0.144801	-0.404224	1.80242	13.5482	-0.272168	-0.22233	-0.215411	0.145924	0.84728	0.577708	0.0619058	0.133325	0.139543	0.00284414	0.00659563	0.00591316	0.855786	0.999765	0.804604	0.361193	0.593868	0.587622	0.00632753	0.013318	0.0115034	0.164378	0.142257	0.145196	0.130468	-0.204828	0.568385	0.171317	0.00587666	0.999172	0.649477	0.0121402	0.145362	0.14938	-0.222247	0.55761	0.123369	0.00583329	0.84392	0.534349	0.0116812	0.14556	-0.0741391	-0.2483	0.584511	0.0942216	0.0059392	0.909803	0.465952	0.0119926	0.145078	1.80242	-0.22233	0.84728	0.133325	0.00659563	0.999765	0.593868	0.013318	0.142257	13.5482	-0.215411	0.577708	0.139543	0.00591316	0.804604	0.587622	0.0115034	0.145196	0.0972744	-0.219235	0.696882	0.1334	0.00630009	0.868392	0.558478	0.0121561	0.143493	0.00222488	-0.214153	0.119429	0.129534	0.00226524	0.17424	0.484379	0.00331509	0.168304
ENSG00000179242	CDH4	cadherin 4 [Source:HGNC Symbol;Acc:HGNC:1763]	protein_coding	1002	0.00106014	0.185162	0.750297	0.303714	2.92908154220999e-07	0.967724	0.716276	1.59652281514475e-06	0.353636	0.010325	0.172677	0.350067	0.335391	2.05249273105563e-07	0.9999	0.7555	1.18294082444164e-06	0.359804	0.462535	0.0879465	0.81014	0.721548	1.46598523922124e-06	0.93203	0.884912	7.72967280467235e-06	0.36409	-0.00467116	0.16403	0.00758749	0.339339	1.12211233229745e-08	0.015755	0.712362	4.07730862483074e-08	0.407663	-0.01448	0.17298	0.162628	0.329722	1.24850547211575e-07	0.894508	0.747405	7.33796747255373e-07	0.368307	1.18828	0.0933127	0.0129121	0.596663	1.74703263586063e-08	0.999981	0.880131	1.21771393707592e-07	0.400653	-0.00139701	0.175673	0.693549	0.337419	2.8571934918772e-07	0.91017	0.865302	1.5240163035114e-06	0.354069	-0.087958	0.190645	0.654018	0.286982	2.79784194679229e-07	0.999744	0.71503	1.56189695586156e-06	0.354435	0.156537	0.199049	0.484047	0.266568	2.44934277812826e-07	0.911521	0.696237	1.37509513874087e-06	0.356747	-0.219502	0.112364	0.232426	0.564586	2.4955332582177e-07	0.854393	0.897535	1.40519796943105e-06	0.359872	-0.0735274	0.182631	0.635849	0.30981	2.76794010991267e-07	0.999906	0.739682	1.55186639522617e-06	0.354622	-0.166949	0.147553	0.313762	0.420069	1.92275159504092e-07	0.988904	0.834881	1.10236345236763e-06	0.360929	-0.275297	0.11666	0.109201	0.521448	9.38750790174234e-08	0.996984	0.897042	5.70933906470772e-07	0.373124	-0.216384	0.146394	0.210849	0.418081	1.49101674972112e-07	0.987465	0.842643	8.73615727814635e-07	0.365287	-0.295074	0.151433	0.288236	0.404378	1.82501165705154e-07	0.624915	0.8254	1.01148621567966e-06	0.361826	-0.127937	0.166264	0.443804	0.362698	2.81731116366351e-07	0.721561	0.794995	1.53407422327095e-06	0.357749	-0.0204419	-0.161326	0.195486	0.15381	0.880972	0.340014	0.275761	0.401787	3.65212911867282e-07	2.42670787234499e-07	0.9711	0.840759	0.699505	0.783245	1.98760655095754e-06	1.38064216549111e-06	0.353176	0.36036	-0.0544862	0.184687	0.722666	0.31001	3.48232717637906e-07	0.99979	0.75215	1.93341032710316e-06	0.354018	-0.313233	0.174369	0.379765	0.332787	2.58713595242706e-07	0.667009	0.761641	1.40539411004793e-06	0.359242	-0.226412	0.16013	0.135431	0.36903	1.32004235130991e-07	0.99987	0.76874	7.96081193082724e-07	0.370883	-0.161088	4.55057	-13.3254	0.178691	0.21263	0.182596	0.644784	0.697054	0.661315	0.328492	0.248828	0.314728	3.3463580824081e-07	3.44156190852699e-07	3.37823525021935e-07	0.953805	0.999765	0.854935	0.71387	0.732517	0.77029	1.83221911217323e-06	1.90337950741129e-06	1.79809574356776e-06	0.354721	0.354226	0.354554	-0.170784	0.164336	0.550046	0.377969	3.13081906892517e-07	0.999172	0.821823	1.7576854168391e-06	0.355895	-0.236781	0.185288	0.456624	0.301271	2.85948925296325e-07	0.795023	0.73521	1.58020009022984e-06	0.357488	-0.161326	0.15381	0.340014	0.401787	2.42670787234499e-07	0.840759	0.783245	1.38064216549111e-06	0.36036	4.55057	0.21263	0.697054	0.248828	3.44156190852699e-07	0.999765	0.732517	1.90337950741129e-06	0.354226	-13.3254	0.182596	0.661315	0.314728	3.37823525021935e-07	0.854935	0.77029	1.79809574356776e-06	0.354554	-0.248951	0.171048	0.424223	0.345121	2.75044338191361e-07	0.689831	0.776216	1.48406963184892e-06	0.35817	-0.00482281	0.159631	0.00640362	0.351709	9.72987097168272e-09	0.0134281	0.720172	3.48493192351232e-08	0.409901
ENSG00000253953	PCDHGB4	protocadherin gamma subfamily B, 4 [Source:HGNC Symbol;Acc:HGNC:8711]	protein_coding	8641	-0.00268479	-0.0605029	0.353527	0.697371	0.0250223	0.891253	0.918613	0.0410061	0.103266	-0.0111671	-0.055344	0.245069	0.721454	0.0207801	0.9999	0.933435	0.0362072	0.108713	-0.215375	-0.170059	0.892652	0.406801	0.0284796	0.964206	0.701653	0.0460052	0.113797	-0.00119977	-0.0819727	0.440211	0.597776	0.0276432	0.523403	0.86494	0.0340685	0.100309	0.00720459	-0.066145	0.42685	0.670438	0.0272762	0.945597	0.918068	0.0448092	0.100707	0.22138	-0.0932509	0.601449	0.558306	0.0311868	0.999981	0.866588	0.0516659	0.0966929	0.000191679	-0.0729766	0.950514	0.64679	0.03446	0.988512	0.959017	0.0529367	0.0936698	0.0386151	-0.0749499	0.821308	0.630065	0.0338637	0.999744	0.904515	0.0549413	0.0942006	0.216484	-0.063816	0.265256	0.680092	0.0216682	0.858707	0.920668	0.0365933	0.107493	0.174534	-0.113435	0.271696	0.501274	0.0194376	0.867943	0.870358	0.033834	0.111926	-0.0589694	-0.0817103	0.662778	0.601	0.0321602	0.999906	0.893746	0.0529077	0.095765	-0.072265	-0.0938365	0.617372	0.557441	0.0314576	0.988904	0.893447	0.0511734	0.0964321	-0.130944	-0.110386	0.384252	0.490971	0.0260186	0.996984	0.885808	0.043436	0.10211	-0.0341691	-0.0820977	0.821321	0.604978	0.0338638	0.994321	0.916431	0.0544742	0.0942006	-0.359575	-0.123178	0.135884	0.432785	0.0148659	0.487532	0.838488	0.0258181	0.118323	-0.0507684	-0.0837268	0.728297	0.600172	0.0369432	0.883289	0.903708	0.0559989	0.0926143	-0.0823224	0.0455773	-0.0736833	-0.060066	0.489343	0.758221	0.636144	0.708701	0.0323685	0.0372977	0.838846	0.954678	0.903092	0.923224	0.0514996	0.0583559	0.096683	0.0923183	0.0676341	-0.0580258	0.613869	0.713998	0.0351621	0.99979	0.938377	0.056875	0.0941412	-0.147164	-0.0820833	0.637195	0.602185	0.0355823	0.834801	0.897569	0.0540265	0.0937748	-0.0696557	-0.08297	0.601219	0.598035	0.0349214	0.99987	0.887244	0.0568124	0.0943529	-0.182905	-14.688	-27.3696	-0.0915159	-0.125917	-0.0993146	0.548796	0.14779	0.301597	0.565563	0.427659	0.52824	0.0338233	0.0175688	0.0259685	0.933042	0.999765	0.610238	0.857536	0.845063	0.885093	0.0540746	0.0310963	0.0415331	0.0953357	0.114869	0.103352	0.124376	-0.0489641	0.618372	0.763274	0.0352456	0.999172	0.956467	0.0567497	0.0940681	-0.0817963	-0.0756318	0.768774	0.629154	0.0374123	0.927629	0.908847	0.0581026	0.0922232	0.0455773	-0.060066	0.758221	0.708701	0.0372977	0.954678	0.923224	0.0583559	0.0923183	-14.688	-0.125917	0.14779	0.427659	0.0175688	0.999765	0.845063	0.0310963	0.114869	-27.3696	-0.0993146	0.301597	0.52824	0.0259685	0.610238	0.885093	0.0415331	0.103352	-0.186009	-0.0905403	0.49448	0.566967	0.0325036	0.744493	0.888276	0.0500125	0.0965557	-0.00128261	-0.0833871	0.414787	0.591507	0.0269339	0.497267	0.86295	0.0332061	0.101083
ENSG00000070882	OSBPL3	oxysterol binding protein like 3 [Source:HGNC Symbol;Acc:HGNC:16370]	protein_coding	26031	-0.00116524	0.313572	0.716436	0.0723951	0.173252	0.964114	0.407646	0.217032	0.0394962	0.00165189	0.304333	0.876964	0.0814986	0.179244	0.9999	0.447197	0.229935	0.0382072	-1.7828	0.400456	0.307914	0.0761082	0.0566215	0.658325	0.334355	0.0828865	0.0896615	0.000195886	0.308378	0.909455	0.0763741	0.179866	0.932584	0.387382	0.195706	0.0380753	0.0105336	0.320297	0.292854	0.0643471	0.126464	0.928136	0.402081	0.167433	0.0510535	0.0816552	0.300544	0.861828	0.091062	0.178888	0.999981	0.453625	0.230919	0.0382827	-0.00751391	0.225279	0.025503	0.189213	0.0321896	0.269212	0.769451	0.0498947	0.0957373	-0.38837	0.306066	0.0374215	0.0704688	0.0410302	0.999744	0.416882	0.0646526	0.0883131	-0.180515	0.297869	0.401771	0.085564	0.144308	0.889465	0.456005	0.186303	0.046286	0.024518	0.294346	0.890425	0.123134	0.252338	0.988965	0.589426	0.306006	0.0250054	-0.201834	0.284515	0.174987	0.0988125	0.0989361	0.999906	0.493138	0.13844	0.0596574	-0.0119359	0.304151	0.940577	0.0885823	0.180283	0.996976	0.500963	0.228913	0.0379872	0.0525744	0.321431	0.752613	0.0733622	0.175043	0.996984	0.504113	0.223185	0.0391074	0.110181	0.32992	0.509769	0.0621758	0.157354	0.987465	0.45582	0.203575	0.0431	0.455895	0.368248	0.0866755	0.0353411	0.0677346	0.42936	0.341368	0.0953573	0.0723655	-0.0881684	0.289478	0.58572	0.103964	0.178522	0.810089	0.514004	0.218002	0.0388287	0.0097927	0.0729944	0.310116	0.328962	0.940893	0.656119	0.0757232	0.0672395	0.195526	0.18414	0.987183	0.929216	0.420751	0.407025	0.240135	0.228948	0.035297	0.0376334	0.108181	0.3322	0.465795	0.0604306	0.165744	0.99979	0.415619	0.213853	0.0416639	0.247502	0.326935	0.473471	0.0629845	0.166699	0.73411	0.410158	0.205409	0.041446	-0.18461	0.280734	0.209165	0.106923	0.117922	0.99987	0.488397	0.161011	0.0541811	0.207687	15.1862	26.666	0.332115	0.365698	0.336561	0.538719	0.176995	0.363841	0.0622576	0.0400608	0.0564789	0.174033	0.108625	0.150915	0.9315	0.999765	0.657125	0.362432	0.383045	0.419552	0.22068	0.149306	0.189816	0.0398055	0.057097	0.0451851	0.0315028	0.315736	0.909361	0.0827444	0.195075	0.999172	0.512182	0.245662	0.0353876	0.239318	0.320651	0.436631	0.0662948	0.161924	0.786113	0.415642	0.204491	0.0425456	0.0729944	0.328962	0.656119	0.0672395	0.18414	0.929216	0.407025	0.228948	0.0376334	15.1862	0.365698	0.176995	0.0400608	0.108625	0.999765	0.383045	0.149306	0.057097	26.666	0.336561	0.363841	0.0564789	0.150915	0.657125	0.419552	0.189816	0.0451851	0.362329	0.346102	0.228064	0.0492612	0.122892	0.522876	0.377285	0.157521	0.0527012	0.000323559	0.30935	0.852736	0.0755744	0.178654	0.887782	0.385609	0.194642	0.0383325
ENSG00000269973		novel transcript	lncRNA	NA	0.00202591	0.102107	0.498006	0.52612	0.187989	0.927888	0.851444	0.232747	0.0363861	-0.0021236	0.116848	0.831045	0.469863	0.213548	0.9999	0.834865	0.266884	0.0314218	-0.613206	0.153322	0.710118	0.468912	0.385184	0.890151	0.745401	0.428609	0.00726065	-0.00595478	0.0788262	0.000104254	0.590661	0.000719128	0.000349462	0.861942	0.00114372	0.196193	0.0075264	0.122418	0.421106	0.445819	0.17724	0.943042	0.821617	0.224065	0.0386344	-0.601015	0.162462	0.167206	0.319051	0.117811	0.999981	0.733287	0.161783	0.0535711	-0.00215514	0.089586	0.498275	0.584691	0.188023	0.829016	0.94221	0.231535	0.0363792	0.2123	0.113745	0.226774	0.475232	0.136518	0.999744	0.832831	0.180951	0.0483033	0.294604	0.128409	0.140612	0.419358	0.107872	0.83146	0.804113	0.145099	0.056663	-0.204263	-0.0231854	0.2102	0.893228	0.171695	0.839591	0.986854	0.220458	0.0403222	0.0306065	0.116545	0.826453	0.470481	0.213382	0.999906	0.83672	0.266981	0.0314525	-0.0784319	0.0927267	0.599223	0.574145	0.198967	0.988904	0.898947	0.248735	0.0341929	-0.0512128	0.099284	0.742058	0.549724	0.209494	0.996984	0.906818	0.25999	0.0321771	0.00437442	0.113997	0.977649	0.486814	0.216475	0.998516	0.873418	0.267346	0.0308834	-0.175121	0.0896667	0.483862	0.583685	0.186183	0.763248	0.90388	0.228075	0.0367566	-0.24987	0.0512942	0.0942146	0.751126	0.0807352	0.386517	0.945369	0.109719	0.0673464	-0.168579	0.155725	0.105676	0.149845	0.167485	0.305882	0.506649	0.363816	0.109599	0.145428	0.693686	0.83228	0.847328	0.756956	0.146137	0.187146	0.0567816	0.0465599	-0.135515	0.081281	0.32538	0.616831	0.149298	0.99979	0.909139	0.196067	0.0455859	-0.654279	0.0642	0.0393002	0.684742	0.0483455	0.302337	0.927455	0.070568	0.0841671	0.00318141	0.109705	0.981531	0.499611	0.202542	0.99987	0.842841	0.255105	0.0339104	0.368816	0.888689	-5.69275	0.148634	0.112467	0.103513	0.239091	0.932703	0.835322	0.362693	0.497106	0.526118	0.130251	0.202131	0.199896	0.874186	0.999765	0.934429	0.74049	0.87691	0.884948	0.172195	0.253513	0.241782	0.0505996	0.0339905	0.0344289	-0.202816	0.0717019	0.429877	0.667941	0.166695	0.999172	0.933698	0.214886	0.0414468	-0.265199	0.0973014	0.353725	0.544703	0.154541	0.741461	0.872438	0.196252	0.0442987	0.155725	0.149845	0.305882	0.363816	0.145428	0.83228	0.756956	0.187146	0.0465599	0.888689	0.112467	0.932703	0.497106	0.202131	0.999765	0.87691	0.253513	0.0339905	-5.69275	0.103513	0.835322	0.526118	0.199896	0.934429	0.884948	0.241782	0.0344289	-0.428503	0.0664021	0.124355	0.679867	0.0939076	0.407387	0.928285	0.124564	0.0621792	-0.00585789	0.0751011	0.000168785	0.610491	0.00105429	0.000523164	0.870648	0.00162956	0.187077
ENSG00000262265		novel transcript, sense intronic to CDC27	lncRNA	NA	0.0016633	-0.0999708	0.660897	0.62467	9.57469167749169e-11	0.954842	0.892939	9.23556027083413e-10	0.47746	-0.00698037	-0.0786185	0.579647	0.700389	9.06768915118288e-11	0.9999	0.926829	8.95407406167589e-10	0.478202	3.64965	-0.419243	0.0759164	0.110807	3.87591135258281e-11	0.446191	0.398501	4.68577638592899e-10	0.539507	0.00890468	-0.0396993	2.96829023737466e-06	0.823434	2.8711991744776e-15	1.47554360356034e-05	0.951359	3.62708986182034e-14	0.600638	-0.0157656	-0.110473	0.182023	0.584204	4.49380342944975e-11	0.899457	0.885017	4.58323892907507e-10	0.48767	-0.104906	-0.082331	0.849971	0.692917	1.0315326829985e-10	0.999981	0.916111	1.01379636289403e-09	0.476442	0.00261946	-0.0623708	0.516028	0.763868	8.58481222575166e-11	0.839772	0.974815	8.26541430675562e-10	0.478947	-0.211229	-0.0915921	0.343443	0.650872	6.8453924184398e-11	0.999744	0.912364	6.84078936878283e-10	0.482017	-0.132349	-0.0978263	0.603538	0.630931	9.22920656396436e-11	0.932681	0.904572	9.02363119219184e-10	0.477961	0.12224	-0.0419045	0.560802	0.851322	1.24506230230938e-10	0.944423	0.977194	1.2037530790822e-09	0.477967	-0.106678	-0.102964	0.546071	0.613863	8.82258407196083e-11	0.999906	0.900708	8.70377829308758e-10	0.478575	-0.00756551	-0.0929124	0.968118	0.657215	1.04843773996517e-10	0.999062	0.92564	1.01553983322697e-09	0.47622	-0.127575	-0.125357	0.51722	0.550395	8.59458196369962e-11	0.996984	0.906824	8.40314249702698e-10	0.478931	0.0496163	-0.0807394	0.801954	0.697117	1.01830875053774e-10	0.994321	0.942218	9.88196448866051e-10	0.476618	-0.0226011	-0.0939714	0.943242	0.651274	1.04670841370153e-10	0.98047	0.924075	9.80099696465975e-10	0.476242	0.0642745	-0.0712631	0.736285	0.732519	1.18178747321388e-10	0.887068	0.940929	1.12275206245151e-09	0.478686	-0.0064368	-0.0443949	-0.0862936	-0.0977455	0.967031	0.818428	0.672247	0.641708	1.24626094248559e-10	1.21640680196249e-10	0.992695	0.967924	0.917226	0.898298	1.19767691313419e-09	1.18186927169212e-09	0.477953	0.478288	0.117803	-0.0618868	0.500704	0.764381	1.00530645669956e-10	0.99979	0.954261	9.96493860795188e-10	0.480911	0.169736	-0.0744842	0.677064	0.717164	1.14852599175215e-10	0.856805	0.937841	1.09671460916083e-09	0.47908	-0.120419	-0.105191	0.488725	0.608273	9.93000518409626e-11	0.99987	0.891992	9.91856398753274e-10	0.48108	-0.779467	3.36897	38.2688	-0.169494	-0.073783	-0.0479126	0.047873	0.800576	0.268472	0.405193	0.724873	0.815392	1.93013282427029e-11	1.20999956374008e-10	6.96453730067765e-11	0.855786	0.999765	0.581819	0.766676	0.948559	0.965019	2.12703090793261e-10	1.18639259769915e-09	6.84155633040128e-10	0.503024	0.478361	0.485921	-0.079538	-0.100865	0.807384	0.635261	1.21251544698848e-10	0.999172	0.924327	1.19110464542221e-09	0.478332	0.118978	-0.0808197	0.743315	0.692616	1.18526835556607e-10	0.918791	0.930683	1.14011527535402e-09	0.478646	-0.0443949	-0.0977455	0.818428	0.641708	1.21640680196249e-10	0.967924	0.898298	1.18186927169212e-09	0.478288	3.36897	-0.073783	0.800576	0.724873	1.20999956374008e-10	0.999765	0.948559	1.18639259769915e-09	0.478361	38.2688	-0.0479126	0.268472	0.815392	6.96453730067765e-11	0.581819	0.965019	6.84155633040128e-10	0.485921	0.152837	-0.0708931	0.667572	0.731678	1.14253026073512e-10	0.853426	0.943593	1.08298335329635e-09	0.479152	0.00866898	-0.0347178	7.80027246272384e-06	0.847105	7.04891854605315e-15	3.34347896290548e-05	0.958989	7.89767362785039e-14	0.591352
ENSG00000259583	ALDH1A3-AS1	ALDH1A3 antisense RNA 1 [Source:HGNC Symbol;Acc:HGNC:55416]	lncRNA	101927751	0.00821568	0.674533	0.137033	0.0247239	3.69186453190262e-06	0.759433	0.256012	1.62980974858404e-05	0.307481	-0.00690277	0.731294	0.708892	0.0165664	9.38515285382075e-06	0.9999	0.225872	3.89444535852801e-05	0.289429	-1.15391	0.909668	0.701009	0.0204543	4.28415360275225e-06	0.884818	0.180502	2.05004829482207e-05	0.342191	0.00688048	0.758701	0.0190897	0.0100535	8.29898638063768e-07	0.0355928	0.160051	2.15970870088239e-06	0.335148	-0.0171594	0.697851	0.323103	0.0209317	6.44359959051615e-06	0.929401	0.253111	2.70103490810605e-05	0.296779	-0.0379298	0.722218	0.962804	0.0201489	9.98071509122161e-06	0.999981	0.235648	4.14902613762151e-05	0.288217	-0.0105339	0.604185	0.0723842	0.0460341	2.32884419629105e-06	0.417528	0.524013	1.02918293007714e-05	0.316176	-0.367681	0.71798	0.260208	0.0171389	5.65144587051584e-06	0.999744	0.227832	2.44203494874253e-05	0.299319	-0.397044	0.698466	0.286735	0.0206412	5.99972519406686e-06	0.866596	0.249832	2.56009602928128e-05	0.298162	-0.241515	0.804737	0.428951	0.0149331	4.85914785746408e-06	0.913297	0.276175	2.1177090557687e-05	0.305284	0.0595583	0.725811	0.818392	0.017297	9.7570796378269e-06	0.999906	0.238236	4.01514633988581e-05	0.288664	0.163255	0.761503	0.55599	0.0146341	8.55148410976035e-06	0.988904	0.254315	3.5316033820499e-05	0.291257	-0.0522707	0.705004	0.85657	0.0243549	9.84520623168033e-06	0.996984	0.343928	3.9968655776847e-05	0.288487	0.0635058	0.732168	0.826712	0.0179722	9.77808314182652e-06	0.994321	0.289419	3.98751073792322e-05	0.288622	0.380586	0.770023	0.412622	0.0128012	7.39141201634961e-06	0.714187	0.225483	2.96711785475921e-05	0.294109	0.192388	0.778655	0.484259	0.0109989	8.61162643363958e-06	0.74872	0.206166	3.455612335165e-05	0.294087	0.19675	-0.141311	0.738184	0.697188	0.380094	0.612322	0.0133798	0.0233523	7.58969615189843e-06	9.55865352800577e-06	0.788216	0.918131	0.19563	0.257073	3.16012043498897e-05	3.9342699367693e-05	0.296579	0.29202	0.256187	0.786853	0.309257	0.00944003	6.74156053362544e-06	0.99979	0.19112	2.89086785784441e-05	0.298906	0.43031	0.763666	0.463805	0.0114276	8.43009581743695e-06	0.728187	0.198758	3.37820827383654e-05	0.294508	0.197853	0.765339	0.430264	0.0111871	8.11275824886181e-06	0.99987	0.182547	3.44970464185201e-05	0.295266	0.452822	19.1605	39.0276	0.782481	0.804455	0.773073	0.430452	0.317986	0.435019	0.0104457	0.00882454	0.0108231	8.11460145600944e-06	6.85361635257242e-06	8.1592670918122e-06	0.909856	0.999765	0.710832	0.159686	0.21822	0.215076	3.37732342255916e-05	2.92205618507421e-05	3.26276592566297e-05	0.295262	0.298583	0.295153	-0.247574	0.688292	0.598676	0.0268659	9.47246422826677e-06	0.999172	0.339204	3.94247030872812e-05	0.2922	-0.201625	0.72502	0.700493	0.0157483	1.00369004702854e-05	0.906484	0.223982	4.0423490357096e-05	0.29105	-0.141311	0.697188	0.612322	0.0233523	9.55865352800577e-06	0.918131	0.257073	3.9342699367693e-05	0.29202	19.1605	0.804455	0.317986	0.00882454	6.85361635257242e-06	0.999765	0.21822	2.92205618507421e-05	0.298583	39.0276	0.773073	0.435019	0.0108231	8.1592670918122e-06	0.710832	0.215076	3.26276592566297e-05	0.295153	0.316468	0.765678	0.537421	0.011745	9.04318981951033e-06	0.772427	0.210506	3.58228082533779e-05	0.29312	0.00758885	0.768326	0.0103831	0.00877279	5.07349234892032e-07	0.0205998	0.148653	1.34934273055907e-06	0.343964
ENSG00000137812	KNL1	kinetochore scaffold 1 [Source:HGNC Symbol;Acc:HGNC:24054]	protein_coding	57082	-0.0104863	0.000402056	0.000502874	0.997948	0.0016086	0.0871024	0.999453	0.0037525	0.176802	-0.0106406	-0.037692	0.30468	0.822089	0.110958	0.9999	0.960859	0.152806	0.0556781	-2.30903	0.286102	0.197631	0.212689	0.148803	0.565451	0.530283	0.189763	0.052007	-0.000263944	-0.0580049	0.875068	0.72991	0.155532	0.90603	0.918629	0.17091	0.0435315	0.00553244	-0.049634	0.571777	0.767451	0.141393	0.961417	0.945101	0.18444	0.0470301	0.732512	-0.116651	0.106364	0.490913	0.064962	0.999981	0.835974	0.0970419	0.0737301	-0.00168653	-0.0748848	0.612215	0.662208	0.144304	0.880131	0.964029	0.184309	0.0462869	-0.320031	-0.0574625	0.0796611	0.726996	0.0550715	0.999744	0.936761	0.083405	0.0790577	0.272896	-0.0423021	0.192057	0.79923	0.0890564	0.841333	0.953842	0.122839	0.0632508	-0.111459	0.0286826	0.512699	0.874135	0.176614	0.932787	0.983361	0.226032	0.0392414	-0.177295	-0.0764571	0.222058	0.647184	0.0957106	0.999906	0.914328	0.134633	0.0607953	-0.239305	-0.118638	0.122409	0.485882	0.0702241	0.988904	0.863596	0.101754	0.0711814	-0.0770686	-0.0772729	0.635335	0.655496	0.145812	0.996984	0.936163	0.190899	0.0459069	-0.226529	-0.103092	0.162396	0.542227	0.0817043	0.987465	0.896289	0.115966	0.0661554	0.0241212	-0.0532585	0.926571	0.755948	0.156344	0.974558	0.950323	0.196253	0.0433387	-0.0516497	-0.0763714	0.739309	0.652528	0.191264	0.888798	0.919922	0.231094	0.0361587	-0.00232421	-0.182525	-0.0644501	-0.112038	0.985359	0.243879	0.697599	0.508757	0.197921	0.128245	0.997666	0.808729	0.927042	0.838008	0.242532	0.168154	0.0348193	0.0511622	-0.0758602	-0.0800317	0.594089	0.634141	0.181191	0.99979	0.9154	0.230531	0.038257	0.0996939	-0.0575443	0.763638	0.730873	0.192474	0.899726	0.941564	0.232489	0.0359124	-0.302934	-0.112279	0.0299933	0.489958	0.0397591	0.99987	0.83823	0.0634329	0.0903305	-0.596494	10.9485	16.504	-0.128174	-0.024182	-0.0479072	0.0630172	0.311316	0.558418	0.440107	0.886491	0.775304	0.0624944	0.143007	0.177895	0.855786	0.999765	0.792815	0.787964	0.98059	0.958652	0.0916578	0.188902	0.218739	0.0758745	0.0471803	0.0389638	-0.205845	-0.102462	0.437055	0.552324	0.163757	0.999172	0.896454	0.211636	0.0421203	0.00507746	-0.0641736	0.986295	0.699708	0.197924	0.995662	0.932436	0.242535	0.0348188	-0.182525	-0.112038	0.243879	0.508757	0.128245	0.808729	0.838008	0.168154	0.0511622	10.9485	-0.024182	0.311316	0.886491	0.143007	0.999765	0.98059	0.188902	0.0471803	16.504	-0.0479072	0.558418	0.775304	0.177895	0.792815	0.958652	0.218739	0.0389638	0.00784252	-0.0636181	0.978394	0.705507	0.197897	0.991027	0.935867	0.237631	0.0348242	-0.00088585	-0.0622317	0.601803	0.710811	0.143589	0.675102	0.910794	0.158648	0.0464684
ENSG00000134207	SYT6	synaptotagmin 6 [Source:HGNC Symbol;Acc:HGNC:18638]	protein_coding	148281	-0.0033248	0.473002	0.520516	0.092232	0.410889	0.931178	0.453734	0.456517	0.00307737	0.00949597	0.438193	0.581102	0.118905	0.422388	0.9999	0.524419	0.475064	0.00173389	-4.17057	0.865027	0.141026	0.018593	0.14327	0.513507	0.17328	0.183551	0.0535933	-0.00737479	0.412522	0.00666775	0.123392	0.0449103	0.0140571	0.475687	0.0535751	0.0855023	-0.00669639	0.446672	0.679592	0.11115	0.436849	0.974082	0.503062	0.484958	7.2425780422769e-05	-1.08322	0.543937	0.150064	0.0556472	0.260342	0.999981	0.368022	0.317433	0.0234084	-0.0135464	0.307183	0.0122675	0.262946	0.0663244	0.187892	0.829333	0.0936128	0.0730532	0.00456682	0.45498	0.988066	0.104233	0.455658	0.999744	0.491651	0.504761	-0.00204591	-0.00963337	0.454465	0.977936	0.105341	0.455598	0.997675	0.492411	0.498353	-0.00203917	0.280215	0.46533	0.327542	0.128414	0.453769	0.88172	0.595584	0.504064	-0.00184561	0.0650367	0.462292	0.787737	0.100311	0.447625	0.999906	0.496307	0.501154	-0.00114671	0.240778	0.517501	0.350301	0.0714616	0.364346	0.988904	0.463941	0.416104	0.00875144	0.111555	0.485054	0.6786	0.0936235	0.436727	0.996984	0.546251	0.487423	8.63535153042827e-05	0.120014	0.479657	0.656715	0.0928438	0.433915	0.987465	0.525917	0.483636	0.00040716	-0.240912	0.422732	0.57804	0.138199	0.421858	0.814706	0.576682	0.463157	0.00179537	-0.145294	0.427478	0.577146	0.135571	0.427346	0.805156	0.567639	0.466126	0.00118679	-0.19377	0.493494	0.457097	0.589946	0.3612	0.0589621	0.101857	0.0380288	0.373279	0.167519	0.77787	0.767043	0.478694	0.318158	0.417752	0.211531	0.00773394	0.0412596	0.174422	0.497088	0.465432	0.0807015	0.403836	0.99979	0.462405	0.455874	0.00397107	-0.493062	0.427237	0.374971	0.129436	0.377908	0.663914	0.541884	0.41761	0.00715223	0.255199	0.501484	0.281835	0.0751215	0.342087	0.99987	0.422541	0.397402	0.0117758	0.572373	-19.3489	-101.924	0.522344	0.390072	0.359286	0.291847	0.28668	0.0291731	0.0673438	0.172686	0.192412	0.346503	0.344244	0.113589	0.883983	0.999765	0.304401	0.373741	0.647188	0.656791	0.3969	0.399127	0.148367	0.0111897	0.0114889	0.0555148	-0.174369	0.42891	0.695564	0.142043	0.444539	0.999172	0.609339	0.495451	-0.000796978	-0.383651	0.443933	0.438895	0.113542	0.396964	0.786462	0.517645	0.442119	0.00480223	0.493494	0.589946	0.0589621	0.0380288	0.167519	0.767043	0.318158	0.211531	0.0412596	-19.3489	0.390072	0.28668	0.172686	0.344244	0.999765	0.647188	0.399127	0.0114889	-101.924	0.359286	0.0291731	0.192412	0.113589	0.304401	0.656791	0.148367	0.0555148	-0.419844	0.419215	0.387009	0.138959	0.381793	0.661582	0.565237	0.421457	0.00666749	-0.00781988	0.404243	0.00438364	0.129397	0.0340163	0.00957946	0.484353	0.0412992	0.0940639
ENSG00000070193	FGF10	fibroblast growth factor 10 [Source:HGNC Symbol;Acc:HGNC:3666]	protein_coding	2255	-0.00744506	0.565413	0.107342	0.0243216	0.0557034	0.72523	0.254801	0.0816977	0.078693	-0.0221872	0.564211	0.149586	0.025188	0.0669152	0.9999	0.272153	0.0989927	0.0727635	-1.30212	0.744972	0.625997	0.0321918	0.157868	0.851658	0.224822	0.199462	0.049509	-0.00238809	0.51128	0.338384	0.0425276	0.0999487	0.421279	0.302338	0.112932	0.0593068	-0.001813	0.522778	0.901124	0.0394392	0.134961	0.992714	0.330083	0.177027	0.0487179	0.161373	0.511769	0.812761	0.0482463	0.133175	0.999981	0.34673	0.179597	0.0491983	-0.00929536	0.423617	0.0581538	0.0930557	0.0388173	0.384401	0.64387	0.0587241	0.090025	-0.18153	0.52447	0.5081	0.0378375	0.117389	0.999744	0.320932	0.159051	0.0536979	-0.256452	0.511695	0.412136	0.0427633	0.108527	0.892234	0.343392	0.145828	0.0564522	0.383569	0.628873	0.135125	0.0226581	0.0699961	0.791031	0.324449	0.102102	0.0721329	-0.292872	0.492033	0.175355	0.0501438	0.072796	0.999906	0.375848	0.106616	0.0699961	-0.0440817	0.513575	0.849631	0.0483594	0.134058	0.992828	0.396791	0.177747	0.0489602	-0.021449	0.519238	0.929463	0.0470362	0.135297	0.997591	0.430468	0.178968	0.048628	-0.0909989	0.506302	0.708	0.049432	0.129544	0.988502	0.421509	0.172301	0.050192	0.246202	0.557965	0.527331	0.0307962	0.1189	0.788472	0.321176	0.154944	0.0532459	-0.22202	0.481487	0.340702	0.0606841	0.0909882	0.645141	0.424637	0.121852	0.0632678	-0.128008	0.289195	0.530263	0.608418	0.501274	0.219698	0.0355867	0.0188576	0.106222	0.073965	0.84495	0.804469	0.304685	0.237056	0.14229	0.104945	0.0578849	0.0702937	-0.0165151	0.529538	0.93861	0.0391948	0.123303	0.99979	0.342985	0.166133	0.0525812	0.168781	0.54455	0.735157	0.0329301	0.118942	0.885987	0.309196	0.153175	0.0538732	-0.019744	0.529821	0.926219	0.0378814	0.123195	0.99987	0.315992	0.167146	0.0526127	0.425495	-7.45908	-26.9995	0.578432	0.50554	0.505958	0.382288	0.647582	0.52465	0.0248183	0.0512711	0.0477446	0.0955924	0.115253	0.107934	0.897506	0.999765	0.771556	0.240926	0.421972	0.394309	0.131863	0.157027	0.14198	0.0615642	0.0549976	0.0573219	0.0237717	0.537337	0.952539	0.0415224	0.1234	0.999172	0.401306	0.166383	0.0525527	0.051203	0.535239	0.908365	0.0349604	0.123004	0.971444	0.316374	0.161475	0.0526684	0.289195	0.608418	0.219698	0.0188576	0.073965	0.804469	0.237056	0.104945	0.0702937	-7.45908	0.50554	0.647582	0.0512711	0.115253	0.999765	0.421972	0.157027	0.0549976	-26.9995	0.505958	0.52465	0.0477446	0.107934	0.771556	0.394309	0.14198	0.0573219	0.174454	0.550366	0.688807	0.0320377	0.117136	0.863436	0.316356	0.151056	0.0544199	-0.00215766	0.511028	0.392986	0.0429627	0.106464	0.47593	0.30259	0.119831	0.0571207
ENSG00000263006	ROCK1P1	Rho associated coiled-coil containing protein kinase 1 pseudogene 1 [Source:HGNC Symbol;Acc:HGNC:37832]	transcribed_unprocessed_pseudogene	NA	0.000828436	-0.0897688	0.775544	0.566674	0.0790856	0.970292	0.871185	0.110396	0.0672449	0.0036713	-0.0917589	0.703857	0.55831	0.0773678	0.9999	0.875054	0.112191	0.0679768	1.14742	-0.083201	0.487641	0.694165	0.11011	0.772076	0.871584	0.146358	0.0643315	-0.00322511	-0.103836	0.0360879	0.494746	0.0161967	0.0621252	0.812703	0.0207301	0.115887	0.0102796	-0.0725435	0.256697	0.639918	0.0516415	0.921234	0.905087	0.0776021	0.081105	0.106642	-0.0940337	0.80178	0.556158	0.0795889	0.999981	0.866049	0.115524	0.0670331	-0.00244899	-0.111991	0.427658	0.481315	0.065279	0.794464	0.917277	0.0923502	0.0735715	0.17756	-0.0847326	0.298231	0.584371	0.0555711	0.999744	0.883711	0.0839966	0.078769	-0.0992859	-0.0904349	0.611053	0.562216	0.0743502	0.934737	0.874673	0.105304	0.0692975	-0.0391609	-0.0786731	0.807996	0.646763	0.0820906	0.979633	0.927108	0.11706	0.0667823	-0.0425406	-0.0900665	0.753522	0.565226	0.0786121	0.999906	0.880045	0.113797	0.0674453	-0.14408	-0.122695	0.318881	0.442012	0.0573579	0.988904	0.846199	0.0856387	0.077755	-0.079925	-0.106832	0.596493	0.506927	0.0737895	0.996984	0.891636	0.106438	0.0695481	-0.0119711	-0.0877375	0.937042	0.58116	0.0811709	0.997713	0.907791	0.115264	0.0663748	-0.038163	-0.0903806	0.875284	0.570459	0.0806554	0.953565	0.897803	0.110833	0.0665881	-0.141737	-0.12101	0.331855	0.44773	0.0532515	0.63811	0.841029	0.0766641	0.0810728	-0.0556492	-0.0316965	-0.0893263	-0.0964345	0.641206	0.830858	0.567834	0.549847	0.0688921	0.0731644	0.894355	0.9706	0.876761	0.859705	0.0982029	0.103965	0.0726607	0.0706576	-0.0801954	-0.104686	0.550348	0.50948	0.0655866	0.99979	0.865747	0.0968909	0.0742868	-0.17212	-0.100001	0.581898	0.526204	0.0668369	0.802218	0.865241	0.0932857	0.0736634	0.0585322	-0.0789112	0.661258	0.616932	0.0695044	0.99987	0.896201	0.102517	0.0723671	0.480814	2.73009	-1.19101	-0.0367571	-0.0781331	-0.0893524	0.113298	0.78964	0.964338	0.815257	0.627268	0.573683	0.0300031	0.0725133	0.0742887	0.855786	0.999765	0.988216	0.949414	0.922083	0.899115	0.0488072	0.105364	0.103009	0.0989956	0.0709562	0.0701475	0.27965	-0.036455	0.262142	0.821797	0.0475196	0.999172	0.970283	0.0734638	0.0847153	0.188957	-0.0796825	0.497436	0.610823	0.0632243	0.815639	0.900432	0.0912489	0.0754936	-0.0316965	-0.0964345	0.830858	0.549847	0.0731644	0.9706	0.859705	0.103965	0.0706576	2.73009	-0.0781331	0.78964	0.627268	0.0725133	0.999765	0.922083	0.105364	0.0709562	-1.19101	-0.0893524	0.964338	0.573683	0.0742887	0.988216	0.899115	0.103009	0.0701475	-0.0326272	-0.091421	0.90494	0.565109	0.0739711	0.962668	0.887103	0.101435	0.0702909	-0.00347179	-0.107794	0.0255134	0.477089	0.0128597	0.0457861	0.801991	0.016716	0.122406
ENSG00000198400	NTRK1	neurotrophic receptor tyrosine kinase 1 [Source:HGNC Symbol;Acc:HGNC:8031]	protein_coding	4914	0.00721972	-0.0972877	0.0212646	0.558554	0.128259	0.451583	0.867349	0.167349	0.0505495	0.0156948	-0.0858418	0.135781	0.6128	0.327863	0.9999	0.898684	0.383641	0.0135234	1.02292	-0.233672	0.57704	0.321288	0.452213	0.823461	0.635286	0.492889	-0.00174533	-0.00145708	-0.0665069	0.393147	0.696338	0.482349	0.477236	0.906003	0.496942	-0.00497925	0.0147584	-0.0398433	0.136356	0.81357	0.328455	0.882939	0.958033	0.379383	0.0134433	0.763192	-0.120807	0.0984902	0.483406	0.284469	0.999981	0.832345	0.34206	0.0196883	-0.00174451	-0.0771526	0.606722	0.658579	0.537162	0.877772	0.963059	0.578328	-0.0107911	-0.0696648	-0.0583337	0.710527	0.732611	0.552615	0.999744	0.93784	0.596262	-0.0123898	0.199119	-0.047772	0.351331	0.779088	0.466434	0.880679	0.948324	0.508522	-0.00323977	0.0764383	-0.0795621	0.664643	0.671736	0.535334	0.963704	0.93302	0.580687	-0.0107184	0.0279304	-0.0549749	0.850883	0.748772	0.565168	0.999906	0.944123	0.612251	-0.0136786	0.130089	-0.0243342	0.412214	0.889421	0.488906	0.988904	0.980768	0.535971	-0.00568833	0.0960293	-0.0322199	0.561719	0.854923	0.52852	0.996984	0.979081	0.573984	-0.0098905	0.265458	-0.0035056	0.107316	0.983685	0.295762	0.987465	0.997895	0.348666	0.0180245	0.219276	-0.0287828	0.409844	0.868456	0.488113	0.712553	0.977745	0.52625	-0.00560278	0.154275	-0.0249657	0.335838	0.886318	0.461368	0.640696	0.981615	0.498325	-0.00270092	0.228689	-0.297595	-0.0559353	-0.138388	0.0782491	0.0647693	0.739779	0.424873	0.256311	0.233799	0.667305	0.767043	0.938731	0.797836	0.302915	0.280856	0.024354	0.0281501	0.263554	-0.00641697	0.0710937	0.970026	0.244726	0.99979	0.993548	0.297626	0.0262749	0.191858	-0.0475232	0.575961	0.783496	0.532956	0.798888	0.953903	0.566182	-0.0104678	0.111592	-0.0430828	0.445963	0.80289	0.501072	0.99987	0.955009	0.550678	-0.00706623	0.253251	-18.9923	-30.6147	-0.0336438	-0.130488	-0.0913162	0.449991	0.0879537	0.293304	0.847329	0.45235	0.597729	0.502271	0.270885	0.441565	0.911418	0.999765	0.602896	0.959375	0.856665	0.90661	0.547105	0.325237	0.480577	-0.00719565	0.0220262	-0.000456748	0.0705133	-0.0476817	0.797424	0.789911	0.56302	0.999172	0.962044	0.607173	-0.0136111	-0.0628966	-0.0635421	0.837152	0.712154	0.565929	0.950752	0.935475	0.602287	-0.0139125	-0.297595	-0.138388	0.0647693	0.424873	0.233799	0.767043	0.797836	0.280856	0.0281501	-18.9923	-0.130488	0.0879537	0.45235	0.270885	0.999765	0.856665	0.325237	0.0220262	-30.6147	-0.0913162	0.293304	0.597729	0.441565	0.602896	0.90661	0.480577	-0.000456748	0.125228	-0.0482114	0.67603	0.781824	0.549706	0.858018	0.954439	0.581424	-0.0122256	-0.000866148	-0.0637392	0.616489	0.709336	0.538871	0.688495	0.910157	0.55233	-0.0109687
ENSG00000006047	YBX2	Y-box binding protein 2 [Source:HGNC Symbol;Acc:HGNC:17948]	protein_coding	51087	-0.0109248	0.140537	0.000225147	0.359232	0.00307624	0.0557667	0.755956	0.00667754	0.160569	-0.0105516	0.0999075	0.302425	0.546318	0.288932	0.9999	0.870814	0.344322	0.0190253	-2.64731	0.27347	0.138304	0.230881	0.380146	0.511231	0.549606	0.423864	0.00797228	-0.00296763	0.0641915	0.0704445	0.692899	0.147123	0.11156	0.9055	0.162329	0.0455789	-0.000369215	0.0808136	0.969534	0.626541	0.386512	0.99729	0.89957	0.436247	0.00599823	-0.14917	0.0935231	0.740966	0.581495	0.375701	0.999981	0.874958	0.432466	0.00732867	-0.00359987	0.0419986	0.271577	0.802742	0.277135	0.684869	0.978822	0.324228	0.0207942	-0.219871	0.0805998	0.224782	0.623397	0.256584	0.999744	0.900226	0.309999	0.02401	0.303893	0.0970656	0.14051	0.553534	0.20807	0.83146	0.870553	0.254533	0.0324452	-0.133857	-0.00408766	0.431441	0.981965	0.351342	0.914376	0.997495	0.405027	0.0105529	-0.0426961	0.0764614	0.766755	0.645745	0.37782	0.999906	0.914037	0.434233	0.00706604	-0.182047	0.0339892	0.235245	0.840446	0.261494	0.988904	0.971204	0.31369	0.0232252	-0.0328141	0.0724202	0.838002	0.672183	0.382444	0.996984	0.940039	0.43475	0.00649622	-0.114032	0.0578098	0.47814	0.731293	0.337934	0.987465	0.94978	0.390462	0.012173	-0.394966	0.0284259	0.123539	0.86455	0.195677	0.475366	0.975939	0.238071	0.0348399	-0.094411	0.05661	0.543849	0.738818	0.353037	0.786168	0.942912	0.393393	0.0103312	-0.149565	0.159824	0.0753612	0.120202	0.236931	0.30943	0.647707	0.480627	0.264252	0.293608	0.718381	0.833656	0.908044	0.826456	0.310798	0.341506	0.023074	0.0185705	0.00670473	0.0798715	0.962575	0.636394	0.389119	0.99979	0.915536	0.442114	0.00576143	-0.0647823	0.0740343	0.845545	0.659213	0.385495	0.940117	0.918844	0.425094	0.00620838	-0.229287	0.042252	0.10367	0.797921	0.18096	0.99987	0.953155	0.23171	0.0383063	-0.571399	4.39391	-14.4794	0.0174004	0.0946312	0.0640193	0.0760649	0.686171	0.608798	0.91678	0.579935	0.703891	0.154445	0.372964	0.36329	0.855786	0.999765	0.825081	0.976665	0.906979	0.941538	0.199157	0.427472	0.405114	0.0443219	0.00777358	0.00900425	-0.317095	0.0198595	0.231363	0.907989	0.261664	0.999172	0.987668	0.315294	0.023488	-0.272706	0.0662521	0.356313	0.689766	0.309122	0.742315	0.929914	0.35642	0.016318	0.159824	0.120202	0.30943	0.480627	0.293608	0.833656	0.826456	0.341506	0.0185705	4.39391	0.0946312	0.686171	0.579935	0.372964	0.999765	0.906979	0.427472	0.00777358	-14.4794	0.0640193	0.608798	0.703891	0.36329	0.825081	0.941538	0.405114	0.00900425	-0.308166	0.0477094	0.286916	0.775908	0.28527	0.578742	0.953008	0.326164	0.0198157	-0.00352154	0.058429	0.0332158	0.717242	0.096754	0.0576562	0.913556	0.109555	0.0604236
ENSG00000253636		novel transcript	lncRNA	NA	-0.00227046	-0.0474202	0.406676	0.747297	0.0164417	0.906922	0.936649	0.0285667	0.115459	0.00153459	-0.0624477	0.866322	0.672943	0.021167	0.9999	0.919559	0.0367827	0.108176	2.89929	-0.383864	0.0496915	0.0427708	0.0128315	0.410826	0.254618	0.0232008	0.139877	0.00202438	-0.0480866	0.166457	0.741129	0.0102042	0.232281	0.922903	0.0134884	0.128829	0.00929331	-0.0482278	0.277306	0.741772	0.0135947	0.925669	0.94094	0.0244935	0.120846	-0.0547623	-0.0552393	0.891341	0.713942	0.021245	0.999981	0.924019	0.0371729	0.108068	0.00535852	-0.00127918	0.0635259	0.993068	0.00555897	0.395219	0.999902	0.0107501	0.145211	0.127486	-0.0593482	0.429274	0.685423	0.0168498	0.999744	0.923327	0.0300717	0.114759	0.0177956	-0.0588124	0.923098	0.689859	0.0213206	0.988962	0.92405	0.0360793	0.107965	0.0792706	-0.0848807	0.600784	0.598758	0.0198874	0.955305	0.910056	0.0345073	0.111257	0.0698601	-0.0518679	0.584492	0.725089	0.0190913	0.999906	0.93833	0.0337538	0.111169	0.131481	-0.0255888	0.335137	0.864886	0.014985	0.988904	0.976145	0.027043	0.118097	0.208798	-0.00341985	0.14034	0.9818	0.0092124	0.996984	0.997829	0.0177409	0.131634	0.13934	-0.0310693	0.328435	0.834884	0.0148345	0.987465	0.974527	0.0268341	0.118383	0.214033	-0.0311005	0.349602	0.835079	0.0153013	0.671884	0.969699	0.0264615	0.117505	0.0639069	-0.0510896	0.639769	0.731912	0.0148054	0.839754	0.940796	0.0254896	0.119798	-0.0168393	0.13863	-0.0662525	-0.0297194	0.879903	0.315071	0.649929	0.842278	0.0159714	0.0108819	0.970944	0.834811	0.909316	0.961301	0.0280731	0.0203042	0.117623	0.128504	0.0265817	-0.0604233	0.832083	0.68346	0.0158357	0.99979	0.931304	0.0286726	0.117868	0.207487	-0.0516289	0.476414	0.72515	0.0132401	0.736082	0.93982	0.0231763	0.122981	-0.130263	-0.0864879	0.29442	0.554555	0.0105043	0.99987	0.869779	0.020227	0.12949	-0.641935	8.85302	12.295	-0.134531	-0.0333786	-0.0536124	0.0222553	0.352471	0.62044	0.352233	0.823036	0.716829	0.00198388	0.0115167	0.014656	0.855786	0.999765	0.831169	0.732298	0.968328	0.944663	0.00460523	0.0216632	0.0253371	0.173518	0.126916	0.120088	0.101555	-0.0471228	0.663474	0.756554	0.0149766	0.999172	0.954628	0.027238	0.119469	0.497247	-0.0435858	0.053096	0.760503	0.00364969	0.607038	0.951675	0.00777152	0.157938	0.13863	-0.0297194	0.315071	0.842278	0.0108819	0.834811	0.961301	0.0203042	0.128504	8.85302	-0.0333786	0.352471	0.823036	0.0115167	0.999765	0.968328	0.0216632	0.126916	12.295	-0.0536124	0.62044	0.716829	0.014656	0.831169	0.944663	0.0253371	0.120088	0.315219	-0.0344151	0.213886	0.814499	0.00881265	0.507713	0.961955	0.0162463	0.134356	0.00259334	-0.0429161	0.0787672	0.766566	0.00640288	0.121919	0.931084	0.00874595	0.141458
ENSG00000189320	FAM180A	family with sequence similarity 180 member A [Source:HGNC Symbol;Acc:HGNC:33773]	protein_coding	389558	0.000582223	0.109013	0.884054	0.612594	0.86144	0.987868	0.889145	0.87393	-0.0449927	0.0250317	0.0679597	0.0565228	0.746909	0.429626	0.9999	0.94024	0.482084	0.000898545	1.65077	-0.0557103	0.472424	0.849651	0.895989	0.763471	0.942062	0.903808	-0.0571586	0.00142461	0.120371	0.505597	0.573828	0.815533	0.586205	0.854385	0.821135	-0.0395303	0.0254393	0.143678	0.0392156	0.492457	0.36633	0.760886	0.846549	0.416518	0.00850082	-1.1367	0.205535	0.0487349	0.338479	0.403347	0.999981	0.745858	0.459485	0.00397004	0.00223831	0.13659	0.598113	0.532632	0.834046	0.875007	0.929326	0.851828	-0.0416673	0.296055	0.113075	0.206055	0.593982	0.674522	0.999744	0.887754	0.708007	-0.0247126	0.0649764	0.115549	0.808696	0.590301	0.857564	0.973307	0.886664	0.870577	-0.044508	-0.537599	-0.00715534	0.0133686	0.974851	0.226446	0.616564	0.996372	0.279644	0.0294493	-0.153907	0.0948348	0.407448	0.658083	0.78729	0.999906	0.918462	0.813364	-0.0363963	-0.529994	-0.0254794	0.00648676	0.903573	0.142896	0.988904	0.983494	0.187708	0.0466447	-0.399814	0.00433292	0.0513064	0.984002	0.412373	0.996984	0.998009	0.464402	0.00290279	-0.16354	0.0785247	0.431321	0.718125	0.795181	0.987465	0.947102	0.817781	-0.0372589	-0.525509	0.0418605	0.112899	0.845842	0.559925	0.463131	0.971463	0.594226	-0.0131413	-0.177749	0.0669054	0.375899	0.759802	0.755869	0.672117	0.94793	0.774176	-0.0334363	-0.0253713	-0.40171	0.107569	0.00325783	0.877155	0.0460208	0.616865	0.987959	0.843968	0.376788	0.97053	0.762642	0.897344	0.996805	0.856399	0.422293	-0.0433651	0.00729258	-0.196197	0.067675	0.286287	0.754813	0.71213	0.99979	0.951566	0.742835	-0.0288588	-0.171326	0.0963152	0.690031	0.656836	0.829164	0.862528	0.918394	0.840721	-0.0415929	-0.256473	0.0675644	0.159849	0.752421	0.606317	0.99987	0.940879	0.649456	-0.0180627	-0.317389	-9.09571	25.6328	0.0741664	0.0746861	0.133717	0.449429	0.517142	0.482929	0.734617	0.734784	0.538729	0.781471	0.799461	0.79094	0.911418	0.999765	0.744545	0.923208	0.950261	0.889359	0.803841	0.823078	0.80781	-0.0361955	-0.038185	-0.0372367	-0.355853	0.0423023	0.299184	0.84926	0.719536	0.999172	0.974644	0.749808	-0.0296249	-0.356322	0.092109	0.350984	0.667593	0.745341	0.740537	0.922342	0.767094	-0.0323212	-0.40171	0.00325783	0.0460208	0.987959	0.376788	0.762642	0.996805	0.422293	0.00729258	-9.09571	0.0746861	0.517142	0.734784	0.799461	0.999765	0.950261	0.823078	-0.038185	25.6328	0.133717	0.482929	0.538729	0.79094	0.744545	0.889359	0.80781	-0.0372367	-0.429483	0.0652012	0.250509	0.763132	0.689048	0.545027	0.952132	0.710846	-0.0264873	0.000887971	0.117931	0.682054	0.582434	0.846007	0.746492	0.858953	0.850914	-0.043092
ENSG00000158352	SHROOM4	shroom family member 4 [Source:HGNC Symbol;Acc:HGNC:29215]	protein_coding	57477	-0.00420616	0.285339	0.376212	0.265926	0.36238	0.903002	0.680631	0.409966	0.00900052	0.00903401	0.246564	0.568122	0.337706	0.408525	0.9999	0.756894	0.461944	0.00335619	-5.679	0.53565	0.0319493	0.111661	0.119517	0.394572	0.399454	0.156779	0.0610376	-0.0143351	0.180019	2.7533354396265e-10	0.368762	3.4078331177264e-08	4.37296924861594e-09	0.735279	1.13753954605014e-07	0.389888	0.0132452	0.278925	0.373462	0.275529	0.361501	0.935044	0.704591	0.411793	0.00911217	-0.791539	0.327534	0.253923	0.209401	0.314467	0.999981	0.625357	0.371982	0.0153634	-0.00040067	0.25815	0.937034	0.324742	0.44285	0.985874	0.860676	0.488156	-0.000608388	0.327508	0.26352	0.241474	0.299748	0.308332	0.999744	0.722994	0.36181	0.0162238	0.274782	0.276802	0.389924	0.279095	0.366651	0.886252	0.708067	0.413158	0.00846041	0.0271092	0.07648	0.916356	0.78086	0.509717	0.991692	0.95737	0.556731	-0.00799655	-0.00910406	0.261495	0.967317	0.309835	0.443352	0.999906	0.739682	0.497218	-0.000665093	-0.190061	0.213158	0.423081	0.416403	0.376258	0.988904	0.833177	0.428017	0.00725954	-0.233126	0.199641	0.345327	0.447883	0.352055	0.996984	0.870209	0.404979	0.0103231	-0.351817	0.190138	0.154225	0.460586	0.255209	0.987465	0.865043	0.307285	0.0242318	-1.1246	0.112054	0.003798	0.651233	0.0296465	0.320821	0.924075	0.0468784	0.0982163	-0.465007	0.154921	0.0507097	0.54692	0.150491	0.326342	0.885304	0.188137	0.0452898	-0.249314	0.163575	0.257473	0.30538	0.202128	0.502008	0.313347	0.249639	0.293307	0.4037	0.703026	0.891878	0.729022	0.672025	0.340203	0.448398	0.0186149	0.00398741	-0.217802	0.217813	0.322901	0.402387	0.351278	0.99979	0.812092	0.405026	0.0105613	-1.02529	0.192167	0.0435181	0.448338	0.138438	0.307723	0.83406	0.174894	0.0483748	-0.158353	0.237661	0.470428	0.359402	0.396427	0.99987	0.762366	0.45064	0.00486752	0.180949	-22.6443	-102.828	0.282034	0.179504	0.159921	0.719008	0.175943	0.0168369	0.284363	0.492975	0.525609	0.437982	0.276603	0.0797036	0.962313	0.999765	0.294516	0.674701	0.875906	0.884915	0.48562	0.331052	0.109452	-4.53304e-05	0.0211376	0.0677812	-0.318125	0.203867	0.438764	0.446241	0.388398	0.999172	0.855083	0.441464	0.00585015	-0.764559	0.228378	0.0924966	0.368695	0.205389	0.608961	0.783534	0.250561	0.0333583	0.163575	0.30538	0.502008	0.249639	0.4037	0.891878	0.672025	0.448398	0.00398741	-22.6443	0.179504	0.175943	0.492975	0.276603	0.999765	0.875906	0.331052	0.0211376	-102.828	0.159921	0.0168369	0.525609	0.0797036	0.294516	0.884915	0.109452	0.0677812	-1.12135	0.150684	0.0108491	0.548079	0.0606735	0.238905	0.879956	0.0854052	0.0768421	-0.0150606	0.164833	3.36426501200125e-11	0.39863	4.99268917008786e-09	6.53565806159646e-10	0.754814	1.88594573117008e-08	0.420242
ENSG00000144407	PTH2R	parathyroid hormone 2 receptor [Source:HGNC Symbol;Acc:HGNC:9609]	protein_coding	5746	0.0128975	-0.327557	0.000852797	0.106398	0.0133562	0.113015	0.48206	0.023845	0.121343	0.0135336	-0.281492	0.307506	0.191602	0.401996	0.9999	0.620961	0.455849	0.00413099	0.671663	-0.549041	0.765876	0.0606351	0.205927	0.913743	0.298359	0.250162	0.0379114	-0.00283758	-0.27392	0.18404	0.199773	0.331453	0.253016	0.582664	0.348329	0.013039	0.0134858	-0.240887	0.280035	0.261157	0.389101	0.925669	0.691228	0.438839	0.00568306	0.550499	-0.302804	0.345391	0.16856	0.417857	0.999981	0.578168	0.473258	0.00226074	0.00273497	-0.227752	0.520294	0.299844	0.470336	0.841359	0.85057	0.514231	-0.00366879	-0.00782749	-0.257613	0.973522	0.231891	0.518326	0.999744	0.662464	0.564681	-0.00882126	-0.496244	-0.283381	0.0622497	0.180434	0.200972	0.807065	0.60278	0.247202	0.0338026	0.203924	-0.352698	0.348544	0.129567	0.302966	0.889154	0.597733	0.356896	0.0172023	0.0595227	-0.250884	0.749671	0.246146	0.506398	0.999906	0.684222	0.556641	-0.00756003	0.257625	-0.190678	0.19459	0.383777	0.339004	0.988904	0.817648	0.391221	0.012031	0.289404	-0.17953	0.161649	0.413458	0.314097	0.996984	0.854346	0.36745	0.015415	0.184834	-0.219561	0.37462	0.314747	0.428784	0.987465	0.779851	0.478738	0.000995325	0.275129	-0.220777	0.410275	0.313239	0.44078	0.712772	0.762667	0.481512	-0.000374127	0.0663471	-0.243905	0.742703	0.270985	0.505325	0.890189	0.717472	0.540139	-0.00752481	0.110512	0.0828328	-0.256969	-0.237663	0.502182	0.685754	0.234666	0.286403	0.465768	0.498756	0.845588	0.938617	0.659073	0.702534	0.506866	0.538791	-0.00319294	-0.00681594	0.196153	-0.218866	0.288664	0.316173	0.392923	0.99979	0.757606	0.445485	0.00529491	-0.0208706	-0.260716	0.961452	0.233549	0.517809	0.986113	0.672791	0.551706	-0.0088618	0.173364	-0.231881	0.34596	0.286091	0.417709	0.99987	0.708957	0.471151	0.00231747	0.56641	7.65581	23.0898	-0.198725	-0.231157	-0.236205	0.177407	0.587503	0.529444	0.363269	0.298511	0.281247	0.326157	0.48359	0.471994	0.862626	0.999765	0.774474	0.740713	0.77249	0.74279	0.376918	0.534366	0.51004	0.0139324	-0.00516412	-0.00388546	0.346001	-0.195306	0.31513	0.383726	0.404987	0.999172	0.825306	0.457347	0.00383264	0.419498	-0.240456	0.273932	0.265079	0.38569	0.697093	0.705543	0.43155	0.0061842	0.0828328	-0.237663	0.685754	0.286403	0.498756	0.938617	0.702534	0.538791	-0.00681594	7.65581	-0.231157	0.587503	0.298511	0.48359	0.999765	0.77249	0.534366	-0.00516412	23.0898	-0.236205	0.529444	0.281247	0.471994	0.774474	0.74279	0.51004	-0.00388546	0.253833	-0.233927	0.500218	0.286042	0.465298	0.748798	0.731594	0.501108	-0.00314055	-0.00229669	-0.272486	0.289	0.204114	0.39345	0.367741	0.585362	0.409598	0.00515619
ENSG00000099725	PRKY	protein kinase Y-linked (pseudogene) [Source:HGNC Symbol;Acc:HGNC:9444]	transcribed_unitary_pseudogene	5616	-0.00416478	0.603911	0.588921	0.148138	0.0905429	0.943053	0.549112	0.124059	0.0626888	0.00596566	0.57078	0.816039	0.172387	0.0981988	0.9999	0.596052	0.137519	0.0599147	-4.89862	0.873013	0.273154	0.12902	0.190374	0.631893	0.423542	0.234291	0.0414062	0.00244323	0.595378	0.554675	0.152341	0.0887908	0.631598	0.518756	0.101149	0.063352	-0.0581268	0.509328	0.0142141	0.204513	0.0109157	0.572892	0.63361	0.0202779	0.126968	-1.5521	0.708799	0.166208	0.0933822	0.051136	0.999981	0.457033	0.0790383	0.0814169	-0.0072095	0.502666	0.378782	0.234645	0.0766397	0.764809	0.811044	0.106065	0.0682913	-0.471409	0.579878	0.298113	0.160593	0.0688112	0.999744	0.576086	0.100844	0.0718488	-0.263028	0.567646	0.611737	0.172556	0.0916151	0.934737	0.594011	0.125893	0.0622885	0.671307	0.61028	0.112714	0.174776	0.055728	0.764845	0.655088	0.0836563	0.0796061	0.690611	0.65911	0.0520816	0.107224	0.0258038	0.999906	0.510817	0.0438313	0.102356	-0.132797	0.546827	0.729957	0.200642	0.0960507	0.99021	0.663886	0.133522	0.0606738	-0.25073	0.513689	0.531335	0.230407	0.087494	0.996984	0.729768	0.123267	0.0638502	0.0988997	0.601665	0.805765	0.156112	0.0979875	0.994321	0.630688	0.135798	0.0599887	-0.567503	0.505387	0.378121	0.231404	0.0765824	0.691397	0.69478	0.105921	0.0683162	0.246601	0.648022	0.524789	0.128369	0.0873704	0.773667	0.5564	0.11751	0.0646593	0.161066	-0.353176	0.594241	0.498697	0.61075	0.368003	0.153694	0.242496	0.0918395	0.0759118	0.885494	0.850403	0.560126	0.666259	0.12562	0.107349	0.0629473	0.0694228	-0.0859276	0.573167	0.809371	0.175656	0.0983523	0.99979	0.620395	0.13685	0.0605765	-0.985219	0.523106	0.232697	0.209394	0.0611605	0.539924	0.64831	0.0863769	0.0765809	0.305889	0.639216	0.386728	0.127441	0.0775471	0.99987	0.521955	0.112647	0.0687063	0.313229	17.8725	25.4999	0.624359	0.656526	0.616356	0.699212	0.509415	0.717835	0.142702	0.125315	0.145029	0.0953494	0.0864492	0.0959596	0.960067	0.999765	0.881441	0.513704	0.579013	0.595867	0.131572	0.1228	0.128539	0.0616523	0.0650216	0.0614314	0.421622	0.668829	0.524637	0.123653	0.0873615	0.999172	0.58281	0.123742	0.0646628	-0.175216	0.583008	0.812572	0.163323	0.0984183	0.942579	0.591386	0.133097	0.0605531	-0.353176	0.498697	0.368003	0.242496	0.0759118	0.850403	0.666259	0.107349	0.0694228	17.8725	0.656526	0.509415	0.125315	0.0864492	0.999765	0.579013	0.1228	0.0650216	25.4999	0.616356	0.717835	0.145029	0.0959596	0.881441	0.595867	0.128539	0.0614314	-0.587401	0.5322	0.416264	0.206325	0.0799649	0.684106	0.653295	0.108501	0.0676706	0.00361897	0.604791	0.386632	0.145253	0.0773133	0.469576	0.508762	0.0888473	0.0680003
ENSG00000157330	CFAP107	cilia and flagella associated protein 107 [Source:HGNC Symbol;Acc:HGNC:28567]	protein_coding	93190	-0.00454009	-0.123381	0.235856	0.548638	0.579141	0.83498	0.863266	0.615617	-0.0151042	0.0119768	-0.169165	0.34773	0.413241	0.644807	0.9999	0.803478	0.684901	-0.0217264	-0.298115	-0.144528	0.896162	0.621754	0.753189	0.96604	0.835241	0.771964	-0.0376559	-0.00664844	-0.186274	0.000862396	0.335364	0.0278536	0.00228137	0.708744	0.0342994	0.100083	0.0270017	-0.11457	0.0227168	0.56753	0.213044	0.656297	0.876723	0.261756	0.0315152	0.485071	-0.187853	0.387294	0.373016	0.661794	0.999981	0.770702	0.701941	-0.0234324	-0.00570055	-0.2102	0.161305	0.314779	0.511568	0.574187	0.855934	0.553637	-0.00810809	0.140682	-0.147582	0.534384	0.473857	0.707388	0.999744	0.832159	0.738296	-0.0280369	0.107848	-0.142406	0.676496	0.49094	0.733842	0.950552	0.841702	0.757845	-0.0307472	0.0582906	-0.146663	0.784683	0.518996	0.751303	0.976268	0.879305	0.778622	-0.0329514	-0.118934	-0.161408	0.506733	0.435611	0.700508	0.999906	0.820604	0.735988	-0.0273379	-0.0535716	-0.161925	0.78009	0.445933	0.745718	0.991647	0.847746	0.77218	-0.0319789	0.0794963	-0.126569	0.69085	0.552706	0.735815	0.996984	0.907192	0.764781	-0.0309512	-0.0695121	-0.162313	0.728866	0.440752	0.740516	0.989027	0.853762	0.768246	-0.0314381	-0.185814	-0.172872	0.563336	0.411892	0.713918	0.807995	0.828259	0.736775	-0.0287023	-0.284279	-0.22179	0.136258	0.285707	0.462058	0.441198	0.732335	0.498992	-0.00277817	-0.20046	0.273382	-0.160102	-0.0845585	0.198559	0.157575	0.431295	0.685504	0.528079	0.487453	0.701657	0.792816	0.807844	0.915334	0.565913	0.528088	-0.0099525	-0.00558694	-0.10665	-0.177882	0.54479	0.393183	0.688435	0.99979	0.807477	0.721009	-0.0264246	-0.264374	-0.174092	0.518895	0.400312	0.682202	0.763811	0.807376	0.704866	-0.0257876	-0.0858905	-0.169483	0.623916	0.413205	0.704349	0.99987	0.795295	0.738309	-0.0280569	0.181409	-21.4922	-88.4475	-0.136513	-0.23486	-0.244303	0.651093	0.10652	0.00973913	0.514829	0.259724	0.222954	0.708855	0.4198	0.125473	0.956211	0.999765	0.285398	0.830981	0.741469	0.689748	0.737865	0.473356	0.161847	-0.028521	0.00207094	0.0519524	-0.304542	-0.212218	0.352421	0.320086	0.625476	0.999172	0.784117	0.664369	-0.0200154	-0.294344	-0.169117	0.42004	0.410288	0.652583	0.778635	0.807713	0.682259	-0.0227713	0.273382	-0.0845585	0.157575	0.685504	0.487453	0.792816	0.915334	0.528088	-0.00558694	-21.4922	-0.23486	0.10652	0.259724	0.4198	0.999765	0.741469	0.473356	0.00207094	-88.4475	-0.244303	0.00973913	0.222954	0.125473	0.285398	0.689748	0.161847	0.0519524	-0.37266	-0.19313	0.296717	0.351708	0.597323	0.587615	0.780132	0.625807	-0.0171433	-0.00680428	-0.192146	0.000745404	0.319873	0.0251614	0.00196988	0.694416	0.0311872	0.103102
ENSG00000254473	UBQLN1-AS1	UBQLN1 antisense RNA 1 [Source:HGNC Symbol;Acc:HGNC:55518]	lncRNA	105376114	0.00307008	0.175282	0.261457	0.234328	0.00584812	0.846777	0.650318	0.0116794	0.143868	0.001755	0.188837	0.847477	0.204204	0.00951433	0.9999	0.63394	0.0184694	0.130752	0.338501	0.119516	0.827757	0.549285	0.0712485	0.939161	0.794192	0.10096	0.0811633	-0.00253409	0.177353	0.0824966	0.222307	0.00287176	0.127967	0.606916	0.00415362	0.16232	0.0139983	0.209274	0.100463	0.151757	0.00326906	0.870948	0.56881	0.00709092	0.159017	0.513821	0.149734	0.198056	0.317225	0.00498809	0.999981	0.732276	0.0106345	0.148066	-0.00121084	0.178728	0.678383	0.23671	0.00902106	0.90493	0.812449	0.0164341	0.132208	0.20396	0.192559	0.205056	0.188609	0.00509097	0.999744	0.612676	0.0106327	0.147529	-0.0623261	0.188698	0.735447	0.2026	0.00922917	0.961374	0.629244	0.0174708	0.131584	-0.0815196	0.134398	0.590947	0.40592	0.0105619	0.95135	0.836107	0.0200311	0.129337	-0.0988751	0.180799	0.438952	0.221793	0.00761707	0.999906	0.657884	0.0152782	0.136799	0.0416825	0.202763	0.760762	0.182584	0.00930763	0.991249	0.644859	0.0179177	0.131353	-0.00281057	0.191179	0.984285	0.210967	0.00965253	0.998942	0.710601	0.0184672	0.130356	-0.0966126	0.17206	0.499085	0.252126	0.00805919	0.987465	0.731598	0.0158024	0.135274	0.0289198	0.195806	0.899786	0.19498	0.00959389	0.964192	0.649931	0.0176568	0.130523	-0.152313	0.15673	0.270434	0.299063	0.00652442	0.584934	0.744277	0.0125101	0.14255	-0.1335	0.204531	0.189236	0.245409	0.236062	0.142907	0.199807	0.105936	0.00604812	0.00448522	0.718184	0.792626	0.621885	0.48861	0.0121137	0.00941574	0.144591	0.152541	-0.0705535	0.177492	0.579075	0.239162	0.00935276	0.99979	0.686489	0.0181761	0.132714	-0.173047	0.180126	0.558806	0.229422	0.00922797	0.788747	0.668911	0.0169609	0.133085	0.0172559	0.194756	0.89156	0.194872	0.0104802	0.99987	0.613716	0.0201842	0.129554	0.199984	-10.7591	-48.9555	0.21341	0.152505	0.143102	0.489526	0.265171	0.0495073	0.159804	0.314548	0.330596	0.00874592	0.00645434	0.00222818	0.921915	0.999765	0.336249	0.539403	0.783028	0.780456	0.016782	0.0130759	0.00491409	0.134565	0.142841	0.170592	-0.218694	0.151592	0.355069	0.325287	0.00752926	0.999172	0.78793	0.0150519	0.138666	-0.297689	0.17867	0.257767	0.22759	0.00635406	0.687775	0.667461	0.0125919	0.143263	0.204531	0.245409	0.142907	0.105936	0.00448522	0.792626	0.48861	0.00941574	0.152541	-10.7591	0.152505	0.265171	0.314548	0.00645434	0.999765	0.783028	0.0130759	0.142841	-48.9555	0.143102	0.0495073	0.330596	0.00222818	0.336249	0.780456	0.00491409	0.170592	-0.164907	0.175557	0.523378	0.243777	0.0089925	0.763044	0.689415	0.0165398	0.133799	-0.00244894	0.176052	0.097577	0.226686	0.00320754	0.146489	0.611411	0.00458573	0.159502
ENSG00000182902	SLC25A18	solute carrier family 25 member 18 [Source:HGNC Symbol;Acc:HGNC:10988]	protein_coding	83733	-0.00234622	-0.118835	0.408653	0.437239	0.503328	0.906993	0.803656	0.544493	-0.00723346	-0.0146031	-0.10577	0.119921	0.484805	0.322529	0.9999	0.843101	0.378089	0.0142499	-0.65013	-0.0579148	0.671293	0.767908	0.501746	0.871757	0.905893	0.539776	-0.0079732	-0.00225608	-0.144547	0.136918	0.338904	0.341333	0.197047	0.712173	0.358151	0.0117232	0.0107672	-0.118228	0.22473	0.436197	0.414807	0.910713	0.816511	0.463854	0.00261729	0.107226	-0.14037	0.796562	0.370232	0.577857	0.999981	0.768115	0.625313	-0.0149736	0.00261719	-0.103011	0.386455	0.507886	0.495444	0.768162	0.922326	0.538063	-0.00639112	0.238678	-0.130834	0.152036	0.386152	0.356505	0.999744	0.785252	0.409283	0.00975017	-0.097381	-0.136624	0.610444	0.371894	0.554096	0.934576	0.776169	0.591175	-0.0125423	-0.231943	-0.272434	0.133147	0.0981137	0.250751	0.788618	0.553734	0.304525	0.0252677	-0.0701897	-0.139469	0.596517	0.363276	0.551562	0.999906	0.778645	0.599289	-0.0122813	-0.284715	-0.205509	0.0422332	0.181548	0.195186	0.988904	0.644859	0.244671	0.0349372	-0.246851	-0.198144	0.0923132	0.203199	0.286936	0.996984	0.706512	0.340164	0.019321	-0.259737	-0.185001	0.0771801	0.227449	0.263902	0.987465	0.709291	0.316232	0.0228442	-0.637805	-0.216899	0.00611512	0.147389	0.0629887	0.323448	0.592348	0.0896527	0.0747329	-0.285961	-0.199941	0.0437296	0.193472	0.197156	0.312448	0.640112	0.237125	0.0349715	-0.183685	0.0169468	-0.137511	-0.129246	0.114038	0.907271	0.363592	0.414183	0.313263	0.581359	0.681219	0.985607	0.768468	0.791166	0.359977	0.615529	0.0157301	-0.0155052	-0.212729	-0.177499	0.103594	0.248424	0.300157	0.99979	0.693598	0.353917	0.0176098	-0.586397	-0.174002	0.0530856	0.251699	0.217852	0.32267	0.689449	0.258461	0.0310094	-0.198607	-0.165058	0.126809	0.28077	0.328067	0.99987	0.704393	0.383491	0.0136702	-0.254824	-0.52022	-24.0525	-0.160912	-0.135579	-0.157707	0.394604	0.958654	0.355745	0.303729	0.391027	0.309582	0.495491	0.58271	0.480648	0.899414	0.999765	0.651323	0.692307	0.826986	0.766156	0.540909	0.6262	0.518208	-0.0064621	-0.0156442	-0.00484108	-0.47709	-0.221882	0.0491361	0.157699	0.209423	0.999172	0.631829	0.261148	0.0325862	-0.701732	-0.165159	0.00873096	0.264091	0.0780621	0.607038	0.704806	0.109327	0.0684833	0.0169468	-0.129246	0.907271	0.414183	0.581359	0.985607	0.791166	0.615529	-0.0155052	-0.52022	-0.135579	0.958654	0.391027	0.58271	0.999765	0.826986	0.6262	-0.0156442	-24.0525	-0.157707	0.355745	0.309582	0.480648	0.651323	0.766156	0.518208	-0.00484108	-0.743732	-0.207955	0.00440156	0.162307	0.0504297	0.238905	0.599921	0.0728893	0.0828199	-0.00275579	-0.149438	0.0717093	0.320067	0.254779	0.112374	0.69462	0.271856	0.0243014
ENSG00000176563	CNTD1	cyclin N-terminal domain containing 1 [Source:HGNC Symbol;Acc:HGNC:26847]	protein_coding	124817	-0.00287068	0.326658	0.246818	0.0158772	0.000208608	0.841283	0.204419	0.000611827	0.224562	-0.00547824	0.32076	0.507423	0.0185271	0.000307698	0.9999	0.237216	0.000899532	0.215826	0.45794	0.326862	0.754109	0.0842319	0.000382232	0.909407	0.350366	0.00109632	0.238951	0.00250925	0.325526	0.0575178	0.0145012	7.77722783253991e-05	0.0935739	0.187241	0.000144799	0.246087	0.00201631	0.313582	0.79581	0.0210968	0.000361009	0.985976	0.253794	0.0010142	0.21219	0.1449	0.299183	0.69035	0.0308933	0.000347088	0.999981	0.283647	0.00100958	0.213087	-0.00579748	0.247838	0.0262986	0.0640498	4.33495578650068e-05	0.273448	0.583466	0.000142343	0.258428	-0.00225413	0.311078	0.987739	0.0218322	0.000371477	0.999744	0.250008	0.00105847	0.211537	-0.374475	0.291621	0.0229752	0.0265769	3.90910882972104e-05	0.749893	0.279696	0.000138546	0.260582	0.179505	0.386189	0.189884	0.00915109	0.000165126	0.833689	0.235253	0.000508302	0.232193	0.0956306	0.321857	0.409011	0.017844	0.000277254	0.999906	0.241236	0.00082103	0.218183	0.222817	0.368955	0.0698977	0.00731878	8.95541135452755e-05	0.988904	0.192106	0.000293612	0.243065	0.242684	0.376542	0.057911	0.00638263	7.81593393737247e-05	0.996984	0.213725	0.000259649	0.245981	0.175025	0.347094	0.175085	0.0114444	0.000168172	0.987465	0.242326	0.000517449	0.229341	0.327658	0.354924	0.112848	0.00960397	0.000125415	0.463131	0.205198	0.000382551	0.235776	0.342437	0.387337	0.00508807	0.00378606	1.29634261480597e-05	0.246152	0.136285	4.99558683982714e-05	0.285938	0.207578	-0.131752	0.312318	0.27359	0.0395327	0.297543	0.0184586	0.0482891	6.42868210980733e-05	0.000253726	0.651655	0.830963	0.228465	0.353505	0.000216292	0.000743104	0.252769	0.222543	0.164397	0.341848	0.15001	0.0124202	0.000165559	0.99979	0.213434	0.000517366	0.232135	0.565097	0.346844	0.0321411	0.00962711	5.50365735608732e-05	0.291193	0.186942	0.000182078	0.25608	0.206894	0.340675	0.0673578	0.0115208	9.50350743375447e-05	0.99987	0.185418	0.000315863	0.244342	-0.0684439	-10.2813	-10.229	0.300658	0.270207	0.297753	0.793628	0.238084	0.65318	0.03009	0.0502488	0.0303686	0.000392699	0.000222266	0.000370881	0.975906	0.999765	0.850282	0.260097	0.416691	0.328746	0.00109833	0.000668854	0.00100686	0.212536	0.225536	0.213857	0.0473706	0.316734	0.824867	0.0253537	0.000395984	0.999172	0.333756	0.00112568	0.212343	0.0694235	0.311091	0.770904	0.0224879	0.000389959	0.928646	0.264735	0.00107792	0.212698	-0.131752	0.27359	0.297543	0.0482891	0.000253726	0.830963	0.353505	0.000743104	0.222543	-10.2813	0.270207	0.238084	0.0502488	0.000222266	0.999765	0.416691	0.000668854	0.225536	-10.229	0.297753	0.65318	0.0303686	0.000370881	0.850282	0.328746	0.00100686	0.213857	0.328581	0.340795	0.156984	0.0126814	0.000170599	0.447186	0.214861	0.000501409	0.231467	0.00260271	0.327967	0.0514371	0.0137462	7.16668867852802e-05	0.0843274	0.183065	0.000133504	0.247831
ENSG00000164175	SLC45A2	solute carrier family 45 member 2 [Source:HGNC Symbol;Acc:HGNC:16472]	protein_coding	51151	0.00712108	-0.193086	0.027653	0.262434	0.348276	0.505201	0.677841	0.395948	0.0108134	0.000420455	-0.155197	0.969269	0.381787	0.902913	0.9999	0.781684	0.914251	-0.0505873	2.02474	-0.451322	0.283441	0.0642345	0.642802	0.641029	0.30681	0.670719	-0.0246639	0.00274813	-0.138638	0.115987	0.425386	0.616206	0.171118	0.772707	0.6281	-0.0188525	0.024546	-0.124055	0.0150014	0.46647	0.25768	0.582995	0.833303	0.307835	0.0238338	0.295359	-0.178714	0.537769	0.322016	0.866732	0.999981	0.735543	0.8841	-0.0456631	0.00524025	-0.0972865	0.130943	0.584028	0.640086	0.537869	0.941741	0.675371	-0.0212525	-0.120162	-0.154821	0.533997	0.378978	0.86601	0.999744	0.781572	0.879753	-0.045571	-0.308939	-0.170511	0.158964	0.329067	0.677674	0.833309	0.745814	0.706256	-0.0250301	-0.149169	-0.302271	0.403188	0.113701	0.673745	0.904955	0.57574	0.708728	-0.0249249	-0.0483579	-0.159901	0.751991	0.366737	0.893966	0.999906	0.781133	0.907044	-0.0493042	0.0898361	-0.131122	0.582964	0.468799	0.874598	0.988904	0.856838	0.887956	-0.0466797	0.0187129	-0.149407	0.912681	0.412366	0.901971	0.996987	0.854346	0.913074	-0.0504498	0.211113	-0.11102	0.215298	0.532767	0.733948	0.987465	0.893797	0.762382	-0.0307581	0.0581867	-0.146669	0.832202	0.415409	0.899008	0.937555	0.829353	0.906722	-0.050021	0.147904	-0.120826	0.371464	0.503474	0.824199	0.667763	0.868793	0.836991	-0.0410105	0.0888885	-0.128391	-0.153244	-0.188612	0.510717	0.444096	0.386837	0.301162	0.863614	0.847563	0.849572	0.870548	0.780256	0.714505	0.873929	0.860004	-0.0458162	-0.0438044	0.145152	-0.125197	0.338974	0.484599	0.81109	0.99979	0.852504	0.831184	-0.0394987	0.0856455	-0.149213	0.808981	0.40483	0.899824	0.922232	0.809677	0.906403	-0.0507497	0.0294199	-0.150454	0.84588	0.400853	0.901685	0.99987	0.787913	0.912385	-0.0510227	-0.0901483	2.22825	10.361	-0.164742	-0.146918	-0.144749	0.794738	0.84755	0.731166	0.36367	0.420812	0.421067	0.898986	0.901759	0.894369	0.976232	0.999765	0.887096	0.740897	0.841618	0.838347	0.907932	0.913573	0.902218	-0.0506275	-0.0510336	-0.0499622	0.19418	-0.1192	0.49282	0.518054	0.859715	0.999172	0.886222	0.87481	-0.0453195	-0.00530851	-0.155342	0.98659	0.383141	0.905024	0.995662	0.796128	0.912153	-0.0515186	-0.128391	-0.188612	0.444096	0.301162	0.847563	0.870548	0.714505	0.860004	-0.0438044	2.22825	-0.146918	0.84755	0.420812	0.901759	0.999765	0.841618	0.913573	-0.0510336	10.361	-0.144749	0.731166	0.421067	0.894369	0.887096	0.838347	0.902218	-0.0499622	0.0591194	-0.149199	0.848457	0.407564	0.901799	0.939889	0.816084	0.90782	-0.0510395	0.00255202	-0.137901	0.149706	0.429201	0.666143	0.210928	0.774373	0.67678	-0.0238696
ENSG00000080644	CHRNA3	cholinergic receptor nicotinic alpha 3 subunit [Source:HGNC Symbol;Acc:HGNC:1957]	protein_coding	1136	0.00443464	-0.0808498	0.15999	0.632648	0.000125889	0.775817	0.895745	0.000390931	0.235693	0.00682027	-0.0688384	0.517747	0.68709	0.000247069	0.9999	0.922594	0.00074103	0.220777	1.62964	-0.281209	0.376072	0.234336	0.00041039	0.704231	0.553415	0.00116839	0.237139	-0.0016136	-0.0660787	0.34241	0.696901	0.000200554	0.425426	0.906003	0.000348366	0.225439	0.0196761	-0.0324239	0.0450978	0.845596	5.1493339896072e-05	0.7828	0.966318	0.000175232	0.254824	-0.239143	-0.0371499	0.606172	0.831116	0.000263862	0.999981	0.960114	0.000789801	0.219299	0.0022655	-0.032077	0.502108	0.853503	0.000243673	0.831527	0.986892	0.000670618	0.221088	0.113212	-0.0564467	0.544741	0.739725	0.000252622	0.999744	0.940103	0.000748086	0.220278	-0.336649	-0.0742894	0.111991	0.65843	9.89681406386342e-05	0.83146	0.913552	0.000320089	0.240912	0.0683158	-0.132742	0.694636	0.474272	0.000222688	0.969553	0.862838	0.000664836	0.225494	-0.0320676	-0.0604044	0.828529	0.724013	0.000289925	0.999906	0.938267	0.000855143	0.217173	0.228941	0.00266893	0.145788	0.987681	0.000118364	0.988904	0.997899	0.000377135	0.237035	0.17941	-0.00840149	0.275379	0.961637	0.000177015	0.996984	0.996133	0.000541375	0.228208	0.168504	-0.022124	0.307342	0.897948	0.000188709	0.987465	0.983479	0.000573515	0.226791	0.30401	-0.0161168	0.250614	0.925559	0.000167306	0.594965	0.987069	0.000495158	0.229455	0.0206071	-0.0572779	0.897053	0.742093	0.000272333	0.960289	0.943188	0.000765181	0.220935	0.0406626	0.0345597	-0.061203	-0.053034	0.754229	0.830387	0.718895	0.7621	0.000262964	0.000268936	0.934083	0.970511	0.933782	0.938907	0.000764993	0.000783244	0.221731	0.22122	0.0352467	-0.0547914	0.8094	0.751029	0.000267516	0.99979	0.950757	0.00079366	0.221341	0.235496	-0.0458558	0.488132	0.788785	0.000222946	0.743216	0.95497	0.000640073	0.225468	0.212682	-0.0284399	0.140615	0.866582	0.000106975	0.99987	0.970352	0.000352561	0.241764	0.568116	-21.0482	-22.7823	-0.00131489	-0.139375	-0.0848226	0.0848163	0.0557311	0.430609	0.993847	0.415786	0.621816	7.54116370713208e-05	5.56862452388472e-05	0.000209807	0.855786	0.999765	0.707514	0.998837	0.83906	0.915152	0.000250641	0.000193295	0.000604519	0.249344	0.255831	0.226836	0.223968	-0.0206422	0.409658	0.906948	0.000204555	0.999172	0.987668	0.000624159	0.227405	0.195005	-0.0533026	0.519601	0.754152	0.000229389	0.825908	0.949261	0.000672489	0.224825	0.0345597	-0.053034	0.830387	0.7621	0.000268936	0.970511	0.938907	0.000783244	0.22122	-21.0482	-0.139375	0.0557311	0.415786	5.56862452388472e-05	0.999765	0.83906	0.000193295	0.255831	-22.7823	-0.0848226	0.430609	0.621816	0.000209807	0.707514	0.915152	0.000604519	0.226836	0.223722	-0.0397076	0.450565	0.81746	0.000214572	0.71148	0.963139	0.000615438	0.22633	-0.00157	-0.0669757	0.361457	0.693267	0.000206589	0.443659	0.903853	0.000357061	0.224779
ENSG00000270021		novel transcript, antisense to H2AFY	lncRNA	NA	0.00165764	-0.185944	0.430424	0.102885	0.0721254	0.914856	0.47556	0.102015	0.0703016	-0.00490047	-0.168296	0.483441	0.139954	0.0754923	0.9999	0.554926	0.109885	0.0687923	0.112703	-0.210363	0.923572	0.165204	0.0281221	0.976774	0.473554	0.0455125	0.114224	-0.000613103	-0.18048	0.587269	0.11273	0.0808272	0.661437	0.459306	0.0927164	0.0665169	0.00677318	-0.168563	0.302837	0.136655	0.0617646	0.928136	0.543703	0.0905683	0.0753689	0.0268086	-0.179153	0.930627	0.124328	0.0892362	0.999981	0.515213	0.127447	0.0631824	0.00110408	-0.164906	0.622168	0.155482	0.0822894	0.884443	0.728501	0.112936	0.0659161	0.0831206	-0.176697	0.50252	0.119398	0.0765913	0.999744	0.516146	0.110405	0.0683123	-0.109975	-0.182667	0.436545	0.107993	0.0725388	0.898387	0.496005	0.10302	0.070113	-0.0170511	-0.18431	0.883987	0.141219	0.11134	0.988565	0.613735	0.151805	0.0562242	-0.0685814	-0.184676	0.484395	0.105387	0.0755486	0.999906	0.506743	0.11009	0.0687675	-0.191337	-0.226645	0.0657948	0.049021	0.0264059	0.988904	0.399625	0.0440472	0.101672	-0.0535306	-0.19139	0.624716	0.103394	0.0823902	0.996984	0.567618	0.116987	0.065875	0.0063506	-0.175645	0.953899	0.129936	0.089366	0.997906	0.590532	0.12542	0.0631331	0.00649119	-0.176083	0.970621	0.129644	0.0894269	0.99035	0.563819	0.121248	0.06311	-0.0680077	-0.193506	0.522305	0.0981006	0.0862706	0.772139	0.503121	0.116238	0.0650922	0.038378	-0.121752	-0.176942	-0.209521	0.658254	0.256909	0.121824	0.0740575	0.0928344	0.0635266	0.902157	0.812352	0.512624	0.419505	0.126823	0.0920684	0.0625759	0.0753369	0.0306387	-0.171432	0.753667	0.139863	0.095965	0.99979	0.570696	0.13403	0.0614294	0.0346327	-0.175363	0.878904	0.12901	0.0984542	0.955901	0.540949	0.129591	0.0605405	-0.0259351	-0.181844	0.789367	0.115426	0.0968552	0.99987	0.503353	0.136096	0.0611092	0.17706	1.75815	30.6334	-0.158815	-0.171287	-0.14713	0.424903	0.813076	0.11059	0.172106	0.145288	0.196962	0.0797484	0.0973657	0.040336	0.908985	0.999765	0.42238	0.554654	0.611689	0.663018	0.112997	0.135904	0.0607653	0.0677622	0.0609268	0.0898807	0.0383773	-0.170649	0.832884	0.152385	0.0977436	0.999172	0.625438	0.136049	0.0607922	0.0458013	-0.17569	0.821134	0.125925	0.0975247	0.945079	0.537988	0.132077	0.0608701	-0.121752	-0.209521	0.256909	0.0740575	0.0635266	0.812352	0.419505	0.0920684	0.0753369	1.75815	-0.171287	0.813076	0.145288	0.0973657	0.999765	0.611689	0.135904	0.0609268	30.6334	-0.14713	0.11059	0.196962	0.040336	0.42238	0.663018	0.0607653	0.0898807	0.00214771	-0.177531	0.991367	0.126561	0.0992296	0.99654	0.54595	0.130611	0.0602675	-0.000793156	-0.182096	0.487516	0.109361	0.0757318	0.569398	0.452805	0.0871358	0.0686871
ENSG00000252759	Y_RNA	Y RNA [Source:RFAM;Acc:RF00019]	misc_RNA	NA	0.00335376	0.204317	0.318967	0.260252	3.46011577160117e-09	0.872845	0.676163	2.65846265671838e-08	0.425837	0.0112163	0.202701	0.316114	0.26439	3.44100495837476e-09	0.9999	0.698173	2.6844551467347e-08	0.425921	2.56603	-0.0948633	0.158851	0.682432	2.21725429363780e-09	0.529742	0.866354	1.96809696388345e-08	0.479607	0.00147905	0.231023	0.413329	0.202891	4.02912328438307e-09	0.497208	0.585814	1.58558613684271e-08	0.423521	0.00746262	0.231754	0.479462	0.202376	4.36225929431249e-09	0.95372	0.630567	3.28963997381173e-08	0.422309	-0.0684904	0.228137	0.889616	0.220729	5.46691383565689e-09	0.999981	0.636937	4.14974860505937e-08	0.418848	-0.00190264	0.201755	0.596132	0.276819	4.83522237597141e-09	0.87409	0.841143	3.53236084109766e-08	0.420734	-0.13847	0.222089	0.485731	0.2205	4.39127630001301e-09	0.999744	0.649912	3.33570261767327e-08	0.422208	-0.561114	0.193348	0.0116857	0.269208	2.74766729034691e-10	0.749893	0.699007	2.49532805076202e-09	0.462851	0.220245	0.228513	0.236522	0.248646	4.56795689741041e-09	0.856728	0.728579	3.47753059668939e-08	0.425453	-0.397769	0.177705	0.00989924	0.309983	2.38893539411189e-10	0.999906	0.739784	2.22788838233491e-09	0.464816	-0.202539	0.169907	0.227025	0.358357	2.77888073931827e-09	0.988904	0.799616	2.19270750941807e-08	0.429152	-0.194398	0.170078	0.266155	0.360786	3.08612769655665e-09	0.996984	0.826708	2.41572508858381e-08	0.427569	-0.150033	0.191643	0.393	0.298518	3.916330488585e-09	0.987465	0.76742	3.01120370086842e-08	0.423954	-0.148063	0.202701	0.599827	0.273851	4.84797773149451e-09	0.826882	0.732977	3.55290682217241e-08	0.420693	-0.204545	0.177115	0.228039	0.338559	3.71619601767028e-09	0.54063	0.778522	2.81878141974655e-08	0.428618	-0.125012	0.0350381	0.221903	0.233663	0.367396	0.839199	0.222593	0.214767	5.02127565417724e-09	7.21091097462971e-09	0.780003	0.972031	0.648183	0.639592	3.80870073863695e-08	5.37742701570415e-08	0.423995	0.41838	-0.097572	0.204415	0.53227	0.269392	6.1223937900196e-09	0.99979	0.717577	4.65749635082808e-08	0.420927	-0.245809	0.207612	0.498969	0.258967	5.93270788138519e-09	0.750818	0.696981	4.35246545063823e-08	0.421415	-0.147374	0.201227	0.341982	0.27229	4.81227101453814e-09	0.99987	0.69819	3.72347009031166e-08	0.424651	0.0441818	-6.7511	-5.84388	0.229242	0.199718	0.218678	0.901254	0.570445	0.850441	0.21974	0.28672	0.238149	7.29860613173149e-09	6.32121980860489e-09	7.22994698186339e-09	0.990413	0.999765	0.941085	0.61087	0.762722	0.702928	5.39257099349451e-08	4.77384026634604e-08	5.19248453243527e-08	0.418191	0.42043	0.418339	-0.403942	0.14983	0.163015	0.425136	2.94715611879246e-09	0.999172	0.843301	2.34936897347111e-08	0.43215	-0.280645	0.211925	0.386011	0.245514	5.16713681440059e-09	0.760616	0.686762	3.8755388810533e-08	0.423553	0.0350381	0.233663	0.839199	0.214767	7.21091097462971e-09	0.972031	0.639592	5.37742701570415e-08	0.41838	-6.7511	0.199718	0.570445	0.28672	6.32121980860489e-09	0.999765	0.762722	4.77384026634604e-08	0.42043	-5.84388	0.218678	0.850441	0.238149	7.22994698186339e-09	0.941085	0.702928	5.19248453243527e-08	0.418339	-0.222113	0.202333	0.4841	0.273752	5.84295337971957e-09	0.737972	0.719062	4.27756819206353e-08	0.421651	0.0012216	0.230435	0.504667	0.204879	4.47635435932212e-09	0.585681	0.586458	1.70420912717394e-08	0.421914
ENSG00000188739	RBM34	RNA binding motif protein 34 [Source:HGNC Symbol;Acc:HGNC:28965]	protein_coding	23029	0.00133949	0.0528483	0.555401	0.665748	2.54700560617896e-06	0.939392	0.906954	1.16493731901868e-05	0.314497	-0.00419765	0.067529	0.578395	0.58151	2.59232595757812e-06	0.9999	0.885847	1.20932587160023e-05	0.314166	2.60575	-0.13141	0.0474303	0.429781	1.35890257922523e-05	0.409148	0.720515	5.73146707142918e-05	0.317545	0.00484881	0.0880209	2.768598315779e-05	0.422358	8.60462182623619e-10	0.000107409	0.770637	3.85752557027947e-09	0.446515	-0.0179004	0.0379458	0.0102948	0.746462	1.46492740036371e-07	0.545764	0.941508	8.49241557313102e-07	0.365588	0.243796	0.0400906	0.462607	0.747541	2.33470259895506e-06	0.999981	0.93519	1.10878389120883e-05	0.316129	0.000617342	0.0668498	0.79865	0.592183	2.89516440864142e-06	0.947523	0.944201	1.25270818282349e-05	0.312086	-0.123413	0.0597383	0.355816	0.622536	2.02536925015535e-06	0.999744	0.899729	9.60999603619892e-06	0.318783	-0.197195	0.0498658	0.194761	0.680158	1.38928157777141e-06	0.84193	0.920668	6.75675374172789e-06	0.325759	-0.0300101	0.0813803	0.811557	0.544132	3.04515419389705e-06	0.980279	0.890198	1.38715474737598e-05	0.314256	-0.0726212	0.0519346	0.49281	0.670845	2.40916840286178e-06	0.999906	0.922618	1.13508056589543e-05	0.315541	0.12961	0.0937775	0.251346	0.451732	1.64075413240274e-06	0.988904	0.850534	7.86886259278156e-06	0.322691	0.123442	0.0934101	0.294767	0.456221	1.81185387438574e-06	0.996984	0.873192	8.6145867711311e-06	0.320854	0.174145	0.0959437	0.139285	0.434929	1.10375690080658e-06	0.987465	0.850515	5.48739930183554e-06	0.329972	0.349649	0.106897	0.0632597	0.38165	6.19314294190341e-07	0.395421	0.809931	3.08855541824646e-06	0.340409	0.111491	0.0855993	0.330595	0.4935	2.38156569427973e-06	0.636859	0.863777	1.07859938692173e-05	0.318915	0.0455339	0.0430191	0.0607134	0.0709883	0.626943	0.711673	0.620559	0.574482	3.286385287575e-06	3.43798212685877e-06	0.890633	0.944931	0.898451	0.87016	1.4900094202067e-05	1.55908143268142e-05	0.312803	0.311941	0.153666	0.091422	0.142414	0.457898	1.37659904539596e-06	0.99979	0.839423	6.83405386268394e-06	0.329161	0.415393	0.0883323	0.0876988	0.468378	9.71215052078632e-07	0.369066	0.841909	4.73345054428391e-06	0.33558	-0.00376218	0.0591662	0.971381	0.633019	3.65508401092527e-06	0.99987	0.902998	1.67949818752896e-05	0.310769	-0.0392758	2.90766	-0.570994	0.0555617	0.0704421	0.0591901	0.870052	0.717191	0.978204	0.657771	0.576803	0.634659	3.61320008475419e-06	3.44641337044942e-06	3.65597807498202e-06	0.985706	0.999765	0.993275	0.895419	0.905802	0.918972	1.62332630022448e-05	1.56700342188747e-05	1.57879368675957e-05	0.31099	0.311894	0.310764	0.303891	0.11595	0.119032	0.358845	1.21253099685257e-06	0.999172	0.807914	6.07462555273649e-06	0.331506	0.290634	0.0728033	0.181631	0.550238	1.62739903122957e-06	0.649648	0.874179	7.74820692076943e-06	0.326054	0.0430191	0.0709883	0.711673	0.574482	3.43798212685877e-06	0.944931	0.87016	1.55908143268142e-05	0.311941	2.90766	0.0704421	0.717191	0.576803	3.44641337044942e-06	0.999765	0.905802	1.56700342188747e-05	0.311894	-0.570994	0.0591901	0.978204	0.634659	3.65597807498202e-06	0.993275	0.918972	1.57879368675957e-05	0.310764	0.420639	0.101776	0.0469519	0.403297	6.05935018190462e-07	0.296008	0.813724	3.04813442661285e-06	0.344141	0.00492696	0.0920728	2.54610275763966e-05	0.401174	7.98071263883701e-10	9.72182308229963e-05	0.756322	3.46652833327021e-09	0.447609
ENSG00000168676	KCTD19	potassium channel tetramerization domain containing 19 [Source:HGNC Symbol;Acc:HGNC:24753]	protein_coding	146212	-0.00234592	-0.0689609	0.461437	0.687491	0.215385	0.917794	0.915407	0.261651	0.0310832	-0.0104131	-0.0632953	0.324848	0.711456	0.188863	0.9999	0.930861	0.240497	0.036208	-0.765408	-0.0131596	0.685726	0.956676	0.316746	0.878607	0.980764	0.361444	0.0174793	-0.00467589	-0.108598	0.00515579	0.50638	0.0167826	0.0112033	0.819339	0.0214247	0.114873	0.00311724	-0.0778267	0.754942	0.64998	0.246168	0.983289	0.910059	0.296245	0.0257126	0.488216	-0.121787	0.29362	0.484867	0.18114	0.999981	0.832811	0.233406	0.0378064	-0.000321301	-0.0851926	0.924628	0.626659	0.252685	0.98294	0.953438	0.299139	0.0246412	0.263647	-0.0808827	0.158296	0.632368	0.136321	0.999744	0.905509	0.180713	0.0483556	-0.194931	-0.0918188	0.362253	0.590618	0.1972	0.881517	0.886673	0.243181	0.0345393	0.0267556	-0.128225	0.879393	0.49525	0.253418	0.988321	0.869598	0.307066	0.0248275	-0.0533705	-0.0876993	0.71971	0.609869	0.243891	0.999906	0.898553	0.299198	0.0260919	-0.0606291	-0.0974341	0.703177	0.57982	0.242705	0.988904	0.901468	0.294393	0.0262905	-8.38469e-06	-0.0816896	0.99996	0.644278	0.253352	0.999964	0.934367	0.305984	0.0245328	-0.217206	-0.126375	0.1894	0.464762	0.14873	0.987465	0.865671	0.193926	0.0451804	-0.38287	-0.132914	0.148908	0.441818	0.132233	0.499843	0.844198	0.169851	0.0494539	-0.192553	-0.129614	0.228999	0.45732	0.152722	0.541621	0.845567	0.190511	0.0447413	-0.210394	0.277702	-0.0893903	-0.0125119	0.105817	0.0853181	0.596944	0.942544	0.103846	0.0923551	0.676687	0.778881	0.887609	0.98615	0.139503	0.126742	0.058679	0.0627544	-0.220973	-0.130518	0.13147	0.44843	0.116421	0.99979	0.834378	0.15808	0.0546384	-0.504509	-0.11969	0.139112	0.484442	0.119854	0.436349	0.849215	0.154207	0.0535996	0.0912171	-0.0705722	0.533611	0.683155	0.212926	0.99987	0.920188	0.26641	0.0319251	0.42626	-8.08041	-49.2837	-0.0394163	-0.114672	-0.134244	0.202141	0.471289	0.0889577	0.820417	0.515231	0.433323	0.144101	0.20453	0.0945074	0.862763	0.999765	0.397094	0.951059	0.885876	0.845	0.187737	0.255929	0.126884	0.0468989	0.0335243	0.0619592	-0.174151	-0.117189	0.52576	0.512257	0.211949	0.999172	0.884783	0.263934	0.0321086	-0.588568	-0.111401	0.0516921	0.508281	0.0693701	0.607038	0.858428	0.0988436	0.0724313	0.277702	-0.0125119	0.0853181	0.942544	0.0923551	0.778881	0.98615	0.126742	0.0627544	-8.08041	-0.114672	0.471289	0.515231	0.20453	0.999765	0.885876	0.255929	0.0335243	-49.2837	-0.134244	0.0889577	0.433323	0.0945074	0.397094	0.845	0.126884	0.0619592	-0.567744	-0.141697	0.0554861	0.406388	0.0723092	0.312096	0.815487	0.0994754	0.0710502	-0.00521289	-0.1155	0.00194796	0.475204	0.00839614	0.00465479	0.80064	0.0112435	0.134163
ENSG00000081985	IL12RB2	interleukin 12 receptor subunit beta 2 [Source:HGNC Symbol;Acc:HGNC:5972]	protein_coding	3595	-0.00514733	0.549495	0.208412	0.013982	5.04419168159706e-05	0.815719	0.193295	0.00017176	0.255257	-0.0184555	0.554168	0.174578	0.0131514	4.49627553861534e-05	0.9999	0.203826	0.000159586	0.257665	-0.457708	0.658031	0.848641	0.0350803	9.3090037590333e-05	0.947559	0.234092	0.000317724	0.273687	0.00695636	0.561607	0.00112824	0.00787778	8.74189988511614e-07	0.00289854	0.14111	2.26731449775276e-06	0.334208	0.00396699	0.526484	0.75792	0.0191292	9.68956825892644e-05	0.983633	0.241627	0.000310586	0.241369	-0.451566	0.558661	0.451766	0.0148447	7.88388326445886e-05	0.999981	0.204272	0.000266936	0.245796	-0.0127171	0.382836	0.00282349	0.0756629	1.88516623245866e-06	0.0852619	0.609138	8.49345358002055e-06	0.320118	0.0283303	0.521658	0.906928	0.0199681	0.000100401	0.999744	0.242957	0.000328398	0.240602	-0.434446	0.498991	0.113241	0.0239421	3.35086025030129e-05	0.83146	0.266604	0.000120787	0.263774	0.189598	0.662109	0.400886	0.00697199	4.75414635256369e-05	0.904955	0.215379	0.000166888	0.259182	0.186398	0.542568	0.329584	0.0155452	6.66067027200877e-05	0.999906	0.227518	0.000227631	0.249388	0.0945707	0.546133	0.644601	0.0178172	9.20324555689699e-05	0.988904	0.272284	0.000300742	0.242478	0.0715926	0.540881	0.73762	0.0195264	9.61685273496402e-05	0.996984	0.317459	0.000313176	0.241531	0.154878	0.553436	0.469428	0.0153151	8.03347390427549e-05	0.987465	0.270912	0.000266961	0.245394	0.0257097	0.525011	0.940434	0.0218214	0.000100756	0.97946	0.278029	0.000314717	0.240526	0.171572	0.563976	0.407564	0.0142746	8.93318116876908e-05	0.696974	0.231408	0.000282425	0.245685	0.129919	-0.0943262	0.526932	0.499596	0.442137	0.653609	0.0190416	0.0308795	9.31303373459364e-05	0.000110402	0.817971	0.928402	0.231955	0.292434	0.00030163	0.000354918	0.244782	0.241074	0.129745	0.550946	0.495215	0.0159508	9.83865665857642e-05	0.99979	0.233848	0.000324445	0.243588	-0.0363506	0.521713	0.934665	0.0218238	0.000120186	0.976438	0.259615	0.000368059	0.239214	0.230367	0.560623	0.221761	0.0130882	6.26969196565921e-05	0.99987	0.195016	0.00021734	0.253304	0.0642034	-16.3073	-47.6501	0.531078	0.464309	0.476592	0.882307	0.259033	0.204583	0.0210864	0.0426982	0.0347458	0.000119393	6.90308649098323e-05	5.95675951963779e-05	0.987165	0.999765	0.522084	0.222618	0.392879	0.34573	0.000378498	0.000233918	0.000196102	0.239359	0.251244	0.254396	-0.0732724	0.510666	0.83638	0.0294872	0.000118318	0.999172	0.352593	0.000382969	0.239558	-0.456914	0.503709	0.245651	0.0245539	6.68245252026937e-05	0.680232	0.27401	0.000222207	0.25194	-0.0943262	0.499596	0.653609	0.0308795	0.000110402	0.928402	0.292434	0.000354918	0.241074	-16.3073	0.464309	0.259033	0.0426982	6.90308649098323e-05	0.999765	0.392879	0.000233918	0.251244	-47.6501	0.476592	0.204583	0.0347458	5.95675951963779e-05	0.522084	0.34573	0.000196102	0.254396	-0.137324	0.510497	0.722741	0.0254113	0.0001141	0.879588	0.284695	0.000349472	0.240353	0.00625822	0.562164	0.00405044	0.00874879	2.54042346295777e-06	0.00893012	0.148653	5.98935417227187e-06	0.314546
ENSG00000178440	TIMM23B-AGAP6	TIMM23B-AGAP6 readthrough (NMD candidate) [Source:HGNC Symbol;Acc:HGNC:45009]	protein_coding	NA	-0.00260461	-0.102486	0.403986	0.54185	2.63133054777145e-05	0.906625	0.859541	9.60987596575966e-05	0.268744	-0.00557993	-0.10676	0.591243	0.526575	3.15329477727068e-05	0.9999	0.859438	0.000116453	0.265028	1.99856	-0.265778	0.262937	0.245491	0.000136304	0.623581	0.5637	0.00044381	0.264539	0.00697403	-0.076479	1.04572133376954e-05	0.607739	4.90338353351685e-09	4.50181627775898e-05	0.870241	1.90905310251406e-08	0.420519	-0.0132946	-0.133081	0.17213	0.424166	1.56458630660044e-05	0.896713	0.809281	6.02606121716565e-05	0.279276	0.0984033	-0.124698	0.829594	0.468634	3.51009463252796e-05	0.999981	0.826111	0.000128712	0.262814	0.00191692	-0.0957035	0.564382	0.576559	3.09273108680719e-05	0.861985	0.939251	0.000104954	0.265427	-0.330653	-0.117625	0.0699602	0.474738	8.286555012718e-06	0.999744	0.832424	3.43857326674533e-05	0.291874	-0.259883	-0.130123	0.21431	0.435189	1.8063974889752e-05	0.842217	0.811287	6.94968678913055e-05	0.276385	0.16835	-0.0289584	0.328652	0.874253	2.42828877938374e-05	0.88172	0.983361	9.11802496730881e-05	0.273184	0.104523	-0.104842	0.472905	0.532954	2.85170759554436e-05	0.999906	0.864342	0.000105913	0.267095	0.162566	-0.074394	0.295897	0.664343	2.20659952370194e-05	0.988904	0.927846	8.3322159147264e-05	0.272334	0.108287	-0.0874087	0.504876	0.613346	2.94228600953752e-05	0.996984	0.926086	0.000107872	0.266453	0.181308	-0.0793135	0.264501	0.640439	2.0618922761691e-05	0.987465	0.927871	7.85853282615393e-05	0.27371	0.12213	-0.100275	0.640525	0.558178	3.253113621732e-05	0.849001	0.892896	0.000113333	0.264385	0.176138	-0.0753118	0.263342	0.660505	2.53726204484383e-05	0.577998	0.922389	9.13606214999207e-05	0.27228	0.0956171	-0.0368758	-0.114132	-0.125757	0.457634	0.817875	0.498106	0.470131	3.46012592489921e-05	4.31379221012575e-05	0.824879	0.967924	0.844353	0.821835	0.000124123	0.000151866	0.26585	0.261231	0.110127	-0.0934419	0.44695	0.584655	3.41945810898391e-05	0.99979	0.896237	0.000125587	0.266096	0.212731	-0.1015	0.528176	0.5508	3.70382715455125e-05	0.769417	0.876466	0.000127354	0.264428	0.135149	-0.0947725	0.347447	0.576171	2.98795512038343e-05	0.99987	0.879302	0.000111752	0.268901	-0.161035	-5.40782	-2.12449	-0.133349	-0.135998	-0.118256	0.625574	0.624181	0.941087	0.439518	0.433576	0.490398	3.97503973909932e-05	3.97166026730551e-05	4.40536506458279e-05	0.950138	0.999765	0.978035	0.787849	0.847041	0.870818	0.000140344	0.000142656	0.000149817	0.262948	0.262966	0.260788	0.114538	-0.0949544	0.671462	0.589507	4.07864985720028e-05	0.999172	0.910496	0.000146741	0.262409	0.029314	-0.114817	0.922406	0.498316	4.39754096664766e-05	0.976323	0.854456	0.000152416	0.260826	-0.0368758	-0.125757	0.817875	0.470131	4.31379221012575e-05	0.967924	0.821835	0.000151866	0.261231	-5.40782	-0.135998	0.624181	0.433576	3.97166026730551e-05	0.999765	0.847041	0.000142656	0.262966	-2.12449	-0.118256	0.941087	0.490398	4.40536506458279e-05	0.978035	0.870818	0.000149817	0.260788	0.154016	-0.100749	0.60111	0.556274	3.91363177596257e-05	0.812926	0.883432	0.000133706	0.263275	0.00706981	-0.070759	1.00580450871023e-05	0.634822	4.73524979262183e-09	4.20216237112954e-05	0.879877	1.7971836407386e-08	0.421054
ENSG00000214650		novel transcript	lncRNA	105370047	0.000572048	-0.162178	0.845505	0.30677	4.89540249572443e-31	0.984457	0.718849	4.94435652068167e-29	0.839941	0.00712451	-0.171658	0.46476	0.278487	3.82332406938002e-31	0.9999	0.711645	3.89941571507454e-29	0.840925	0.424061	-0.179834	0.803057	0.410217	8.1930853243331e-27	0.929277	0.704671	7.13244072209517e-25	0.840084	-0.0020937	-0.171124	0.18155	0.274216	2.05121729172264e-31	0.250105	0.659348	1.81606923283324e-29	0.843377	0.000316059	-0.158683	0.972573	0.316159	4.98589063435317e-31	0.997753	0.738119	5.02076073081413e-29	0.839868	0.620201	-0.210015	0.145845	0.189463	1.74010497995511e-31	0.999981	0.602597	1.82276710242773e-29	0.844018	0.0058834	-0.0948902	0.0569434	0.547226	8.20632534470649e-32	0.380831	0.933695	8.80107242896717e-30	0.846915	-0.034664	-0.15918	0.841197	0.313286	4.89010211156338e-31	0.999744	0.735109	4.93900313267901e-29	0.839945	0.0535535	-0.156291	0.786108	0.323013	4.80922696347576e-31	0.968945	0.741916	4.78759694746778e-29	0.840012	0.00520238	-0.183466	0.974495	0.29136	1.31748624765456e-30	0.996692	0.762003	1.31156071142109e-28	0.83953	-0.160431	-0.177146	0.239276	0.260458	2.50338965044366e-31	0.999906	0.701138	2.59131965508113e-29	0.842597	0.0760383	-0.139326	0.603401	0.389874	4.36152768503427e-31	0.988904	0.820676	4.38386207801077e-29	0.840401	0.0706608	-0.140016	0.643206	0.389923	4.48333498916294e-31	0.996984	0.844372	4.52816833905457e-29	0.840292	0.0349327	-0.151887	0.819507	0.345227	4.8611649068609e-31	0.994321	0.801116	4.86256716596865e-29	0.839969	-0.0188524	-0.161597	0.938831	0.316404	4.97422027588912e-31	0.978812	0.765209	4.95184818469613e-29	0.839877	-0.109208	-0.18615	0.460605	0.250801	9.47197639706288e-31	0.73246	0.699546	9.47470869794665e-29	0.840862	-0.184128	0.326672	-0.164693	-0.0755832	0.125081	0.0272193	0.292731	0.632944	3.84965835207823e-31	1.09483550224944e-31	0.681895	0.754718	0.715696	0.894818	3.98487520762884e-29	1.1989024978843e-29	0.844441	0.849302	0.0073597	-0.159324	0.956858	0.323109	1.24029710659707e-30	0.99979	0.762542	1.24065488460859e-28	0.839775	0.0914168	-0.154553	0.772765	0.33457	1.19159796145251e-30	0.904716	0.763274	1.18058986599909e-28	0.839937	-0.0725731	-0.172311	0.591282	0.28157	1.07599950138704e-30	0.99987	0.704484	1.08675949640091e-28	0.840349	-0.0190174	-1.32337	2.56429	-0.162874	-0.165702	-0.158278	0.951039	0.898344	0.92422	0.315384	0.31028	0.325702	1.23977617967826e-30	1.23205353923936e-30	1.2365230426149e-30	0.994606	0.999765	0.971608	0.701827	0.781275	0.777062	1.24013380742239e-28	1.23836260567218e-28	1.23687973195411e-28	0.839776	0.839802	0.839787	-0.0635314	-0.172588	0.801992	0.297258	1.20381992821733e-30	0.999172	0.769625	1.21585812749951e-28	0.839896	-0.123894	-0.166401	0.6605	0.295766	1.12835574274021e-30	0.890856	0.730757	1.12868122997369e-28	0.840157	0.326672	-0.0755832	0.0272193	0.632944	1.09483550224944e-31	0.754718	0.894818	1.1989024978843e-29	0.849302	-1.32337	-0.165702	0.898344	0.31028	1.23205353923936e-30	0.999765	0.781275	1.23836260567218e-28	0.839802	2.56429	-0.158278	0.92422	0.325702	1.2365230426149e-30	0.971608	0.777062	1.23687973195411e-28	0.839787	-0.046172	-0.165453	0.867375	0.304674	1.2249795504617e-30	0.948171	0.747061	1.21366307270982e-28	0.839825	-0.00262378	-0.176093	0.0970517	0.258019	1.26631759399386e-31	0.145753	0.641128	1.14056293768988e-29	0.84525
ENSG00000185261	KIAA0825	KIAA0825 [Source:HGNC Symbol;Acc:HGNC:28532]	protein_coding	285600	-0.00127097	0.180615	0.673345	0.267788	0.0373734	0.956324	0.682962	0.0580305	0.09119	-0.00653495	0.185262	0.514126	0.255448	0.0341049	0.9999	0.690532	0.0555319	0.0939849	-0.760667	0.122501	0.658344	0.578545	0.055244	0.86699	0.811522	0.0811213	0.0905584	-0.00514851	0.144089	0.00101128	0.342817	0.000524278	0.00263207	0.714982	0.000851067	0.203594	0.00615974	0.181348	0.513731	0.263953	0.0340948	0.957392	0.693495	0.05435	0.0939939	-0.193629	0.189624	0.660433	0.253888	0.0371637	0.999981	0.673303	0.0600612	0.0913626	-0.00527181	0.116208	0.0977594	0.475703	0.0141695	0.475785	0.916866	0.0244433	0.119679	0.142068	0.174153	0.423274	0.281347	0.0314833	0.999744	0.709778	0.0515618	0.0964075	-0.154378	0.165696	0.445702	0.306401	0.0321892	0.899239	0.729841	0.0513556	0.0957377	0.165917	0.0949957	0.309729	0.584076	0.0252696	0.879703	0.904177	0.0424	0.104169	-0.0752549	0.165243	0.592335	0.309875	0.035902	0.999906	0.739682	0.0581667	0.0924197	-0.162132	0.131611	0.279614	0.426467	0.0258421	0.988904	0.837362	0.0432212	0.102312	-0.323005	0.0865981	0.0368363	0.594859	0.00751119	0.996984	0.920538	0.0148694	0.137177	-0.172288	0.138273	0.271642	0.399308	0.0254611	0.987465	0.83284	0.0427177	0.102752	-0.670938	0.0839507	0.00653831	0.59502	0.00219216	0.323684	0.90776	0.00485989	0.169125	-0.319819	0.105949	0.0311637	0.507853	0.0051526	0.289332	0.870091	0.0101993	0.148871	-0.174773	0.0501285	0.176411	0.193151	0.152127	0.742377	0.268242	0.245223	0.0143689	0.0300973	0.692463	0.951802	0.691568	0.668351	0.0255783	0.0485882	0.120653	0.0989004	-0.17426	0.144163	0.204978	0.373616	0.0170569	0.99979	0.798425	0.0305357	0.115726	-0.965154	0.113683	0.00199095	0.457709	0.00067379	0.273061	0.837294	0.00170442	0.199881	0.0868007	0.193786	0.527014	0.233187	0.02698	0.99987	0.657233	0.0456046	0.102205	0.392108	-17.4013	-66.2401	0.221989	0.116144	0.113867	0.210336	0.0952369	0.0136791	0.174765	0.47543	0.468923	0.0173041	0.0107979	0.00287552	0.865027	0.999765	0.292901	0.558692	0.87025	0.863553	0.0303848	0.0204964	0.00614566	0.115309	0.12872	0.164097	-0.120579	0.157773	0.639185	0.347375	0.0288665	0.999172	0.801095	0.0477992	0.100166	-0.774624	0.145306	0.00564721	0.345806	0.0014963	0.607038	0.768268	0.0035559	0.180549	0.0501285	0.193151	0.742377	0.245223	0.0300973	0.951802	0.668351	0.0485882	0.0989004	-17.4013	0.116144	0.0952369	0.47543	0.0107979	0.999765	0.87025	0.0204964	0.12872	-66.2401	0.113867	0.0136791	0.468923	0.00287552	0.292901	0.863553	0.00614566	0.164097	-0.840235	0.0961422	0.00205823	0.532232	0.000691427	0.238905	0.874072	0.00174352	0.199267	-0.00574533	0.136454	0.000259364	0.361587	0.000176351	0.000764676	0.727929	0.000307764	0.228291
ENSG00000257122	RRN3P3	RRN3 pseudogene 3 [Source:HGNC Symbol;Acc:HGNC:37620]	transcribed_unprocessed_pseudogene	NA	0.00019653	-0.214749	0.935723	0.104777	0.0726428	0.993371	0.479964	0.102677	0.0700657	0.00461722	-0.221838	0.568394	0.0936226	0.0649383	0.9999	0.473369	0.0965904	0.0737419	-0.278648	-0.162273	0.843633	0.371342	0.100651	0.945568	0.675811	0.135561	0.0678916	-2.24601e-06	-0.213696	0.99863	0.105297	0.0728082	0.999161	0.44565	0.0840742	0.0699906	0.00195116	-0.211267	0.798132	0.10944	0.0711595	0.986255	0.499799	0.102198	0.070746	-0.0917416	-0.206148	0.796755	0.126209	0.0711367	0.999981	0.517694	0.10485	0.0707565	-0.00534142	-0.271955	0.0368849	0.0391428	0.0145287	0.312092	0.497499	0.0250008	0.118972	0.190614	-0.213101	0.182008	0.101925	0.0384202	0.999744	0.486949	0.0611842	0.0903414	0.198038	-0.20339	0.224639	0.119701	0.0429835	0.844094	0.518277	0.0657012	0.0868696	-0.11677	-0.218046	0.386176	0.130456	0.0800369	0.90136	0.599326	0.114597	0.0676402	-0.0354861	-0.21768	0.75477	0.099903	0.0703617	0.999906	0.495495	0.103591	0.071117	0.0870283	-0.19108	0.473425	0.156396	0.0607411	0.988904	0.619364	0.0899616	0.0759093	0.131445	-0.178229	0.297887	0.186326	0.0495316	0.996984	0.688424	0.0754377	0.0824254	0.107622	-0.191541	0.396043	0.151338	0.0564356	0.987465	0.622211	0.0844383	0.0782749	0.123853	-0.197112	0.543136	0.141464	0.0639274	0.797832	0.582718	0.0907899	0.0742524	-0.063268	-0.232664	0.604037	0.0835021	0.0691566	0.821089	0.476769	0.0960337	0.0725336	-0.01795	0.0923851	-0.218377	-0.19389	0.856961	0.454352	0.096747	0.150033	0.0751284	0.0624074	0.964714	0.875382	0.468826	0.560761	0.105759	0.0906612	0.0697709	0.0759201	-0.0670797	-0.231823	0.548919	0.0821362	0.0669926	0.99979	0.466156	0.098704	0.0735865	-0.267177	-0.236379	0.303994	0.073427	0.0522606	0.607469	0.437241	0.0754726	0.0816768	-0.0144014	-0.220278	0.897137	0.0968602	0.075543	0.99987	0.47047	0.110097	0.0695863	0.196976	2.44726	-1.91579	-0.196942	-0.209012	-0.219916	0.439107	0.774164	0.931236	0.140423	0.121618	0.099152	0.0615532	0.0738319	0.0757875	0.910321	0.999765	0.974269	0.511263	0.573684	0.514582	0.0904688	0.107034	0.104829	0.0763715	0.0703539	0.0694779	0.00259256	-0.217522	0.990088	0.112427	0.0759804	0.999172	0.563517	0.109812	0.0693925	-0.267308	-0.229997	0.248157	0.0790246	0.0472868	0.68318	0.448251	0.0710155	0.0848714	0.0923851	-0.19389	0.454352	0.150033	0.0624074	0.875382	0.560761	0.0906612	0.0759201	2.44726	-0.209012	0.774164	0.121618	0.0738319	0.999765	0.573684	0.107034	0.0703539	-1.91579	-0.219916	0.931236	0.099152	0.0757875	0.974269	0.514582	0.104829	0.0694779	-0.171447	-0.235126	0.450709	0.0774341	0.0622064	0.711654	0.455643	0.0872677	0.0760258	0.000135172	-0.212806	0.918662	0.10688	0.0725432	0.93768	0.447886	0.083652	0.070111
ENSG00000270392	PFN1P2	profilin 1 pseudogene 2 [Source:HGNC Symbol;Acc:HGNC:24298]	transcribed_processed_pseudogene	767846	0.000531161	-0.279818	0.860494	0.0885792	0.02473	0.98564	0.446634	0.0405944	0.103613	0.00156993	-0.27971	0.875854	0.0889862	0.0247906	0.9999	0.463069	0.0422642	0.103541	4.03196	-0.643352	0.0172869	0.0033609	0.00150559	0.362496	0.077429	0.00363543	0.202766	0.00571304	-0.244057	0.000242555	0.104909	9.66996918932609e-05	0.000737267	0.44515	0.000177372	0.241412	0.00360022	-0.272478	0.703509	0.096063	0.0236885	0.97653	0.474635	0.0396657	0.104881	-0.254513	-0.256032	0.564246	0.125091	0.0220641	0.999981	0.516396	0.0384412	0.106964	0.00287419	-0.245581	0.370498	0.139274	0.0184479	0.759915	0.710821	0.0307662	0.112158	-0.00214324	-0.276943	0.9904	0.0902879	0.0250184	0.999744	0.46292	0.0423507	0.103271	-0.0799549	-0.281093	0.693841	0.0860051	0.0235981	0.954197	0.457068	0.0394521	0.104994	0.0632905	-0.263459	0.705749	0.142453	0.0278474	0.971546	0.61503	0.0460897	0.101252	0.0568307	-0.270535	0.686657	0.0990983	0.0235288	0.999906	0.493499	0.0404713	0.10508	0.183483	-0.229283	0.221577	0.167594	0.0141295	0.988904	0.631612	0.025702	0.119759	0.225074	-0.216229	0.14943	0.1933	0.0112548	0.996984	0.695092	0.0210828	0.126121	0.258317	-0.223791	0.0983982	0.170884	0.00870399	0.987465	0.649272	0.0168602	0.133183	0.45867	-0.215569	0.0668779	0.186013	0.00678592	0.402274	0.640872	0.0131057	0.139905	0.259964	-0.221969	0.0832025	0.174179	0.00697953	0.374132	0.620041	0.0132714	0.140727	0.113721	-0.0346414	-0.279838	-0.291258	0.356101	0.821381	0.0848544	0.0832334	0.0162208	0.0220339	0.77625	0.968519	0.442476	0.441529	0.0284394	0.0371837	0.117177	0.108241	0.0911494	-0.263437	0.511417	0.110609	0.0190623	0.99979	0.520255	0.0336366	0.112496	0.700931	-0.234006	0.0278411	0.142183	0.00332578	0.286898	0.560618	0.00696874	0.160349	0.021498	-0.278819	0.876381	0.09038	0.022259	0.99987	0.458964	0.0386429	0.107941	-0.283863	11.229	53.843	-0.312565	-0.240967	-0.228406	0.36848	0.287002	0.0478268	0.0600669	0.147215	0.156196	0.0164906	0.0145461	0.00483516	0.89507	0.999765	0.33437	0.356565	0.614963	0.612966	0.0291209	0.0264713	0.00966197	0.116701	0.120303	0.150557	0.34503	-0.218421	0.180166	0.192657	0.0112373	0.999172	0.675844	0.0212452	0.127604	0.620439	-0.254374	0.0289691	0.109027	0.00341994	0.607038	0.509895	0.00734271	0.159626	-0.0346414	-0.291258	0.821381	0.0832334	0.0220339	0.968519	0.441529	0.0371837	0.108241	11.229	-0.240967	0.287002	0.147215	0.0145461	0.999765	0.614963	0.0264713	0.120303	53.843	-0.228406	0.0478268	0.156196	0.00483516	0.33437	0.612966	0.00966197	0.150557	0.622025	-0.220087	0.0253191	0.169058	0.00311017	0.26535	0.607498	0.00656822	0.16208	0.00612127	-0.237232	9.3608806958501e-05	0.111056	4.40068913861241e-05	0.000310033	0.455209	8.48020174288874e-05	0.258114
ENSG00000259366		novel transcript, sense intronic to HMBOX1	lncRNA	NA	-0.00325769	0.0346447	0.247746	0.818842	0.00200487	0.841487	0.956589	0.00455785	0.171354	0.0043526	0.00928418	0.643462	0.951433	0.00317955	0.9999	0.991691	0.00712149	0.159726	-0.782549	0.0504185	0.630596	0.808831	0.00919041	0.853808	0.924006	0.0174086	0.150296	-0.00478224	-0.0105509	0.00114459	0.940901	3.79078861286523e-05	0.00293605	0.986564	7.41130876520146e-05	0.26122	-0.00289842	0.0133823	0.74352	0.929855	0.0033218	0.98108	0.984287	0.00719256	0.158607	-0.164476	0.0304813	0.690846	0.844446	0.00325321	0.999981	0.963275	0.00731981	0.159141	0.00247644	0.0439883	0.410072	0.776046	0.00262879	0.784125	0.975922	0.00552694	0.164559	0.104944	0.0172922	0.528706	0.909042	0.0029507	0.999744	0.98147	0.00661769	0.161631	-0.2276	0.00514243	0.229534	0.972777	0.00191742	0.848257	0.994955	0.00445991	0.172462	0.121823	0.00263796	0.435617	0.987327	0.00256112	0.915314	0.998357	0.0057914	0.167057	-0.103303	0.00533532	0.432902	0.971976	0.0026983	0.999906	0.99595	0.00616458	0.163899	-0.245433	-0.0467724	0.0792891	0.760107	0.000968829	0.988904	0.95318	0.00247635	0.189106	-0.319613	-0.0692347	0.0274459	0.649318	0.000455139	0.996984	0.935578	0.00125792	0.206869	-0.295668	-0.043859	0.0424663	0.771272	0.000625166	0.987465	0.961044	0.00167619	0.199486	-0.73881	-0.0818781	0.00127764	0.573533	4.14684111875767e-05	0.320821	0.89958	0.000141025	0.259353	-0.340683	-0.058555	0.0148495	0.696306	0.00025904	0.262405	0.933399	0.000732379	0.222072	-0.229247	0.0959822	0.0156035	0.0454495	0.0457775	0.505462	0.916241	0.771229	0.000595331	0.002623	0.656297	0.892022	0.982388	0.94062	0.0015785	0.00588618	0.202812	0.166448	-0.279398	-0.0371678	0.0300942	0.804302	0.000439178	0.99979	0.9637	0.0012358	0.209941	-0.670639	-0.0257284	0.0251733	0.862718	0.000384974	0.2837	0.971883	0.00104077	0.212996	-0.123064	0.000949334	0.342414	0.995037	0.0021721	0.99987	0.999733	0.00512331	0.171236	0.0098349	-9.1368	-34.2	0.0214508	-0.0131648	-0.0137806	0.973639	0.357422	0.184357	0.890219	0.932581	0.928044	0.00314444	0.00222147	0.00151997	0.997907	0.999765	0.503251	0.968515	0.98784	0.987688	0.00690996	0.00516827	0.00352283	0.161797	0.170668	0.18016	-0.239347	-0.0238558	0.324154	0.879742	0.00210955	0.999172	0.980469	0.00495778	0.171973	-0.390583	0.00287149	0.147165	0.984787	0.00131937	0.627319	0.998139	0.0031805	0.183651	0.0959822	0.0454495	0.505462	0.771229	0.002623	0.892022	0.94062	0.00588618	0.166448	-9.1368	-0.0131648	0.357422	0.932581	0.00222147	0.999765	0.98784	0.00516827	0.170668	-34.2	-0.0137806	0.184357	0.928044	0.00151997	0.503251	0.987688	0.00352283	0.18016	-0.650064	-0.0445313	0.0126115	0.764309	0.000228719	0.241335	0.952132	0.000650723	0.224891	-0.00521547	-0.0168573	0.000424277	0.90468	1.67119926017978e-05	0.00119049	0.97754	3.4457409381925e-05	0.277952
ENSG00000172197	MBOAT1	membrane bound O-acyltransferase domain containing 1 [Source:HGNC Symbol;Acc:HGNC:21579]	protein_coding	154141	-0.00584976	0.44772	0.154903	0.0446655	0.000152414	0.771273	0.32966	0.000463953	0.231508	0.0106463	0.397181	0.438235	0.0769054	0.000281885	0.9999	0.438742	0.000832965	0.217809	-6.9911	0.8931	0.00209983	0.00216311	9.1495561291197e-06	0.308389	0.0633711	4.03146261801069e-05	0.326122	-0.00663047	0.377825	0.00211787	0.0742474	5.69207258252711e-06	0.00508299	0.383741	1.28142460670914e-05	0.29918	0.00245566	0.419026	0.849671	0.0623323	0.000359274	0.989289	0.396667	0.00100987	0.2123	-0.776602	0.479772	0.196971	0.0354695	0.000178067	0.999981	0.302823	0.000555037	0.228077	-0.0137241	0.266264	0.00129918	0.213221	3.79351848530056e-06	0.055615	0.792463	1.60259788030789e-05	0.306964	-0.0961534	0.415692	0.69325	0.0635288	0.000341309	0.999744	0.400783	0.000981787	0.21347	-0.047428	0.41352	0.864631	0.0656586	0.000360332	0.979787	0.408022	0.00101586	0.212233	0.213697	0.362847	0.346658	0.135102	0.000818708	0.888468	0.604624	0.0021266	0.195233	-0.0292973	0.412685	0.879326	0.0669122	0.000361262	0.999906	0.421956	0.00104033	0.212174	-0.0144158	0.412241	0.944337	0.0737328	0.000364086	0.997386	0.470401	0.00103486	0.211996	-0.0195732	0.410706	0.927512	0.0761321	0.000363556	0.997591	0.511197	0.00102998	0.212029	-0.181899	0.378561	0.398282	0.0956926	0.000268549	0.987465	0.532203	0.000788405	0.218902	-0.238679	0.384051	0.490013	0.0920699	0.000297376	0.766557	0.496113	0.000827056	0.216599	-0.114815	0.393533	0.581677	0.0864956	0.000456534	0.807775	0.482603	0.00120756	0.209038	-0.0349914	0.0941771	0.41941	0.444721	0.837047	0.655652	0.0624629	0.0550651	0.000510335	0.00047739	0.957851	0.929216	0.38843	0.375758	0.00137664	0.00130968	0.206435	0.207996	-0.0584623	0.408096	0.759976	0.0738841	0.000499357	0.99979	0.44584	0.00138528	0.206944	-0.402432	0.392462	0.365155	0.082179	0.000366033	0.655798	0.457456	0.000996556	0.214161	0.016092	0.422685	0.932617	0.0628106	0.000518035	0.99987	0.39251	0.0014419	0.206084	0.557587	3.13161	-28.3189	0.479755	0.431646	0.39184	0.198363	0.82985	0.454514	0.0356299	0.0622542	0.0846412	0.00025573	0.000509493	0.000409257	0.862626	0.999765	0.724868	0.281334	0.449743	0.485455	0.00074887	0.001402	0.00110013	0.222364	0.206474	0.211579	-0.110011	0.399801	0.757575	0.0878855	0.000498945	0.999172	0.522707	0.00138506	0.206964	-0.506968	0.397391	0.199395	0.0751821	0.000256568	0.658125	0.439034	0.000743371	0.22229	0.0941771	0.444721	0.655652	0.0550651	0.00047739	0.929216	0.375758	0.00130968	0.207996	3.13161	0.431646	0.82985	0.0622542	0.000509493	0.999765	0.449743	0.001402	0.206474	-28.3189	0.39184	0.454514	0.0846412	0.000409257	0.724868	0.485455	0.00110013	0.211579	-0.407322	0.379457	0.293429	0.0938769	0.000324085	0.584869	0.489157	0.000889566	0.21696	-0.00638171	0.374591	0.0035652	0.0785756	8.73118482142831e-06	0.00796494	0.390621	1.88699523625883e-05	0.290849
ENSG00000139835	GRTP1	growth hormone regulated TBC protein 1 [Source:HGNC Symbol;Acc:HGNC:20310]	protein_coding	79774	-0.00350115	0.270316	0.305361	0.143273	6.45140772481163e-07	0.865341	0.541876	3.30122944226342e-06	0.339678	-0.00626158	0.262382	0.582271	0.157489	9.08378078051973e-07	0.9999	0.578843	4.64596808135175e-06	0.333514	-2.76746	0.669025	0.110157	0.00320696	3.48456444475247e-09	0.487491	0.0756893	3.00704470499875e-08	0.472395	-0.00523189	0.221212	0.00349734	0.207221	2.03096615748958e-08	0.0079231	0.591501	7.04741192006808e-08	0.398246	0.00564787	0.258317	0.59831	0.162612	9.18824388295226e-07	0.962833	0.58367	4.60319292628714e-06	0.333306	-0.235208	0.270642	0.638502	0.152608	9.42997833842644e-07	0.999981	0.55647	4.83489722299903e-06	0.332836	-0.00902268	0.152891	0.0116505	0.398518	5.56311604796302e-08	0.183775	0.891616	3.36471489807903e-07	0.381847	0.0424687	0.251452	0.833419	0.173447	1.0221412797477e-06	0.999744	0.594941	5.12944319016659e-06	0.331371	0.0783768	0.255396	0.73362	0.167576	9.89274116970595e-07	0.961339	0.58618	4.95017731546181e-06	0.331966	-0.334143	0.247988	0.0741971	0.211018	2.05043920396717e-07	0.731522	0.6937	1.16720760814613e-06	0.363293	0.0690251	0.259098	0.665605	0.162494	9.57722908074957e-07	0.999906	0.589364	4.87793949214383e-06	0.332554	0.0818902	0.272591	0.631723	0.151265	9.39118670190565e-07	0.988904	0.610518	4.73106611428206e-06	0.33291	-0.0177985	0.246522	0.920421	0.196509	1.03825046351919e-06	0.997493	0.698616	5.17533280881178e-06	0.331087	-0.0764278	0.235598	0.668728	0.210287	9.59339275840208e-07	0.987465	0.692819	4.82358940868327e-06	0.332524	-0.249056	0.218	0.383963	0.245173	7.37625638803972e-07	0.694975	0.710009	3.61873120512979e-06	0.337273	-0.105981	0.232841	0.536569	0.215601	1.62308482728191e-06	0.781345	0.663286	7.59386168572689e-06	0.326103	-0.156334	0.310316	0.254132	0.338391	0.262424	0.0714968	0.164915	0.0702816	1.08969529910537e-06	4.37606866859951e-07	0.732481	0.772379	0.576801	0.413311	5.43176818236376e-06	2.3729081240261e-06	0.333471	0.349967	-0.00869378	0.255611	0.955994	0.17223	1.92841847128154e-06	0.99979	0.616456	9.32434922460693e-06	0.322884	-0.327569	0.234871	0.370514	0.204332	1.34044285845247e-06	0.660135	0.642747	6.36740961483153e-06	0.329654	-0.00428361	0.256725	0.978185	0.1677	1.93043364988071e-06	0.99987	0.57758	9.3528559495414e-06	0.322864	-0.19402	7.76797	-53.6408	0.236659	0.285938	0.203793	0.588203	0.516739	0.0828396	0.207769	0.131092	0.265887	1.69001270361538e-06	1.59491267904751e-06	4.88586885157681e-07	0.945094	0.999765	0.389302	0.597574	0.588967	0.727507	8.1375617476097e-06	7.74597413638247e-06	2.51622245856206e-06	0.32535	0.326429	0.348001	-0.462502	0.171886	0.112137	0.362223	6.10141500845996e-07	0.999172	0.810207	3.22853613087533e-06	0.344016	-0.494491	0.235211	0.127518	0.196671	6.69115764140242e-07	0.626014	0.633736	3.42084280493701e-06	0.342352	0.310316	0.338391	0.0714968	0.0702816	4.37606866859951e-07	0.772379	0.413311	2.3729081240261e-06	0.349967	7.76797	0.285938	0.516739	0.131092	1.59491267904751e-06	0.999765	0.588967	7.74597413638247e-06	0.326429	-53.6408	0.203793	0.0828396	0.265887	4.88586885157681e-07	0.389302	0.727507	2.51622245856206e-06	0.348001	-0.375072	0.219939	0.239426	0.235212	1.02781082205877e-06	0.533525	0.682574	4.95243908377831e-06	0.334543	-0.00585692	0.213333	0.0011524	0.218144	7.83488145831317e-09	0.00290381	0.601771	2.8568619632258e-08	0.413281
ENSG00000237984	PTENP1	phosphatase and tensin homolog pseudogene 1 [Source:HGNC Symbol;Acc:HGNC:9589]	transcribed_processed_pseudogene	11191	0.000745472	0.150372	0.676607	0.120993	0.061608	0.957761	0.507947	0.089114	0.0754511	-0.0069809	0.166746	0.238321	0.0840125	0.0397184	0.9999	0.452571	0.0632805	0.0893176	-0.030465	0.102445	0.976376	0.438093	0.292434	0.992257	0.726253	0.337597	0.0214582	-0.00198465	0.142994	0.0360726	0.128672	0.0127415	0.0621039	0.483677	0.0165812	0.122664	0.00652817	0.162501	0.241632	0.0910253	0.0400025	0.917721	0.462925	0.0621671	0.0890975	0.37058	0.123979	0.153741	0.203516	0.0313076	0.999981	0.619147	0.0518371	0.0965764	0.00178429	0.173882	0.347245	0.0775283	0.0477741	0.744275	0.614029	0.0703658	0.0835641	0.0465352	0.154558	0.658603	0.109304	0.0611449	0.999744	0.500108	0.0911436	0.0756952	0.0673308	0.157916	0.575074	0.102398	0.05861	0.925777	0.486412	0.0858277	0.077061	0.0181652	0.117414	0.85362	0.264555	0.11512	0.98555	0.742048	0.156201	0.0550388	-0.0721777	0.146286	0.38563	0.129796	0.0500861	0.999906	0.545367	0.0773753	0.0820736	-0.166556	0.111158	0.0590891	0.251153	0.0175686	0.988904	0.715064	0.0309878	0.113562	-0.131206	0.119027	0.155567	0.22598	0.0315172	0.996984	0.726264	0.0511623	0.0963751	-0.154875	0.122552	0.0938905	0.204384	0.0234374	0.987465	0.687314	0.039723	0.105194	-0.247303	0.121328	0.0955028	0.209741	0.0236805	0.438735	0.669046	0.0386338	0.104891	-0.240198	0.0992267	0.00652929	0.294079	0.00419255	0.246994	0.739141	0.00852524	0.154315	-0.211604	0.207447	0.150467	0.209034	0.00318413	0.0212375	0.102438	0.0321123	0.00246433	0.00967346	0.651655	0.749441	0.47937	0.298749	0.00554885	0.0183503	0.168038	0.131781	-0.1638	0.121144	0.0454889	0.207136	0.0160997	0.99979	0.657264	0.0290723	0.117392	-0.434065	0.125038	0.0222645	0.187021	0.00999165	0.279826	0.62267	0.0181766	0.130882	-0.0611855	0.145223	0.457286	0.137179	0.0580653	0.99987	0.535586	0.0878559	0.0782739	0.117693	-0.533993	-19.3297	0.167476	0.152932	0.135575	0.532522	0.932605	0.237434	0.0914282	0.126056	0.16485	0.0615321	0.0704264	0.0428324	0.930129	0.999765	0.554547	0.43018	0.580405	0.624488	0.0904505	0.102731	0.0639898	0.0763827	0.0719292	0.0879984	-0.111605	0.134258	0.469219	0.183124	0.0586628	0.999172	0.664961	0.0878934	0.0779409	-0.281741	0.14225	0.098598	0.137627	0.0261406	0.609975	0.553949	0.0427244	0.103154	0.207447	0.209034	0.0212375	0.0321123	0.00967346	0.749441	0.298749	0.0183503	0.131781	-0.533993	0.152932	0.932605	0.126056	0.0704264	0.999765	0.580405	0.102731	0.0719292	-19.3297	0.135575	0.237434	0.16485	0.0428324	0.554547	0.624488	0.0639898	0.0879984	-0.360613	0.118874	0.0299062	0.213449	0.0122036	0.272523	0.662782	0.0215463	0.125286	-0.00177232	0.142921	0.0651895	0.131392	0.018698	0.103584	0.487558	0.0236278	0.11177
ENSG00000169894	MUC3A	mucin 3A, cell surface associated [Source:HGNC Symbol;Acc:HGNC:7513]	protein_coding	4584	0.00273338	0.481074	0.512908	0.0348125	0.00172054	0.930174	0.298684	0.00398504	0.175144	5.10719615415458e-06	0.495894	0.999707	0.0302909	0.00205442	0.9999	0.294501	0.00486282	0.170746	-2.79038	0.507179	0.24005	0.0972727	0.00397866	0.604073	0.373731	0.00845903	0.175347	-0.00379297	0.474073	0.0882447	0.0340815	0.000607755	0.13563	0.272416	0.000977879	0.200147	0.0156715	0.515311	0.229387	0.0228731	0.00112587	0.912229	0.261052	0.00278337	0.185494	-0.231448	0.514913	0.704961	0.0271907	0.00193613	0.999981	0.268755	0.00463344	0.172221	-0.00734301	0.415795	0.096243	0.0680719	0.000644775	0.473274	0.593341	0.00159401	0.198761	0.153007	0.49637	0.534316	0.028819	0.00175077	0.999744	0.284444	0.00417447	0.174714	-0.410188	0.474583	0.142003	0.0347909	0.000834751	0.83146	0.313903	0.00214418	0.192661	-0.0731341	0.324939	0.747714	0.18186	0.00688011	0.972339	0.663103	0.0137842	0.141115	-0.160647	0.477807	0.409197	0.0356903	0.00154879	0.999906	0.325547	0.00378485	0.177732	-0.18369	0.448194	0.377616	0.0536566	0.00148729	0.988904	0.414087	0.00361291	0.178726	-0.343917	0.403141	0.110948	0.080099	0.000709568	0.996984	0.518798	0.00187066	0.196508	-0.147361	0.465585	0.498741	0.0438087	0.00169961	0.987465	0.403619	0.00405482	0.175446	-0.231804	0.464888	0.507212	0.0444933	0.00171222	0.776743	0.374207	0.00391133	0.175264	-0.377425	0.421645	0.0633315	0.0577162	0.000494841	0.343903	0.415094	0.00129799	0.207157	-0.144629	0.0809463	0.506089	0.530241	0.387059	0.697236	0.0226147	0.0209292	0.00154402	0.00197813	0.79155	0.941098	0.248974	0.246574	0.00367604	0.00458726	0.179771	0.173591	-0.0492778	0.498962	0.793772	0.0273504	0.00204725	0.99979	0.297933	0.00484752	0.172728	-0.529526	0.472693	0.225437	0.0336667	0.00114229	0.532963	0.31157	0.00272615	0.187179	-0.255738	0.468696	0.169984	0.0346344	0.000960114	0.99987	0.303749	0.00250736	0.191397	-0.044385	17.9677	-22.171	0.504369	0.575119	0.486957	0.917638	0.20847	0.552464	0.0266912	0.0116274	0.0306869	0.00209663	0.0010896	0.00181964	0.992367	0.999765	0.789112	0.250042	0.238724	0.330432	0.00483458	0.00276062	0.00412188	0.172128	0.188329	0.175684	-0.222805	0.467918	0.525252	0.0429517	0.00178181	0.999172	0.406031	0.00427198	0.176209	-0.426371	0.489981	0.273889	0.0271735	0.00128022	0.697093	0.282544	0.00309765	0.184391	0.0809463	0.530241	0.697236	0.0209292	0.00197813	0.941098	0.246574	0.00458726	0.173591	17.9677	0.575119	0.20847	0.0116274	0.0010896	0.999765	0.238724	0.00276062	0.188329	-22.171	0.486957	0.552464	0.0306869	0.00181964	0.789112	0.330432	0.00412188	0.175684	-0.301372	0.479013	0.430705	0.0332664	0.00162798	0.695484	0.321627	0.00370587	0.178458	-0.00422736	0.468483	0.0599642	0.0355716	0.000464392	0.0963702	0.276261	0.000759542	0.206405
ENSG00000233954	UQCRHL	ubiquinol-cytochrome c reductase hinge protein like [Source:HGNC Symbol;Acc:HGNC:51714]	protein_coding	440567	-0.000247179	0.119242	0.92354	0.391269	4.30921108890081e-15	0.991225	0.77872	7.45282177187617e-14	0.596468	-0.00933068	0.134381	0.274095	0.331132	2.42134785010643e-15	0.9999	0.754082	4.3845572993311e-14	0.602374	-1.48945	0.323115	0.250523	0.0537923	4.38423610490301e-17	0.611782	0.284305	1.20659280950545e-15	0.693145	0.00209381	0.129951	0.127091	0.341791	1.39704987185972e-15	0.184888	0.714084	1.84552505612149e-14	0.607924	-0.00394312	0.113018	0.624598	0.41454	3.8534638558707e-15	0.965972	0.803962	6.69800910486597e-14	0.59762	0.114037	0.108534	0.761932	0.443616	4.13990393915247e-15	0.999981	0.81136	7.28105167861423e-14	0.596882	-0.000385392	0.113697	0.888198	0.421814	4.28719179181105e-15	0.972651	0.898722	7.39629456222395e-14	0.596521	-0.141103	0.11747	0.351249	0.393408	2.83849632123465e-15	0.999744	0.788522	5.0572838391604e-14	0.600755	0.197476	0.128165	0.252154	0.351679	2.28955225391672e-15	0.853513	0.761794	4.10305117958582e-14	0.602943	-0.15019	0.0961196	0.291425	0.525107	3.94394381725501e-15	0.873567	0.882918	6.92470000521585e-14	0.601828	0.231544	0.143983	0.0510871	0.289617	6.80812168465824e-16	0.999906	0.727574	1.33129492265977e-14	0.615055	0.191903	0.167742	0.132593	0.233141	1.4424670590884e-15	0.988904	0.695892	2.67486360351099e-14	0.607603	0.211863	0.175045	0.110759	0.214939	1.25795442698974e-15	0.996984	0.715092	2.35368703308889e-14	0.608973	0.345878	0.189062	0.00852031	0.163558	1.49265433692999e-16	0.987465	0.641259	3.13382100243849e-15	0.629666	0.561177	0.192984	0.00777756	0.15538	1.37842240671126e-16	0.323684	0.602933	2.87081647587932e-15	0.630417	0.19236	0.16227	0.136774	0.24928	2.36690244710661e-15	0.44152	0.698239	4.26001490609863e-14	0.607057	0.146959	-0.0266849	0.120764	0.110725	0.163814	0.839638	0.380329	0.440095	2.70561995490356e-15	6.79966848363265e-15	0.692463	0.972031	0.777473	0.806746	4.89080180553635e-14	1.1672764230236e-13	0.605694	0.596169	0.214138	0.16181	0.0701267	0.243914	1.40948844858049e-15	0.99979	0.690335	2.67571319901146e-14	0.612291	0.471568	0.150125	0.0869671	0.277525	1.67135554151917e-15	0.367818	0.715811	3.07192786191236e-14	0.610578	0.11794	0.13633	0.31923	0.329462	4.28508889901249e-15	0.99987	0.7421	7.62665180777193e-14	0.600971	0.285533	10.2271	30.1039	0.148216	0.155259	0.147776	0.292069	0.258958	0.201163	0.294877	0.275379	0.291306	4.04651255240486e-15	3.73623906785156e-15	3.13742092651665e-15	0.883983	0.999765	0.518685	0.684886	0.754668	0.751718	7.19587522780645e-14	6.70717774337528e-14	5.56497696480011e-14	0.601563	0.602385	0.60418	0.523272	0.214442	0.0166489	0.127865	4.27108866615554e-16	0.999172	0.588793	8.70365041998355e-15	0.62407	0.42602	0.136808	0.0826843	0.31886	1.60626081509955e-15	0.607606	0.74878	2.98125446199476e-14	0.610978	-0.0266849	0.110725	0.839638	0.440095	6.79966848363265e-15	0.972031	0.806746	1.1672764230236e-13	0.596169	10.2271	0.155259	0.258958	0.275379	3.73623906785156e-15	0.999765	0.754668	6.70717774337528e-14	0.602385	30.1039	0.147776	0.201163	0.291306	3.13742092651665e-15	0.518685	0.751718	5.56497696480011e-14	0.60418	0.540386	0.171665	0.0237218	0.211183	5.77144165198241e-16	0.263366	0.660173	1.13283599067119e-14	0.621136	0.0024122	0.133547	0.0817608	0.326819	9.93053007429611e-16	0.125831	0.700215	1.30028073458656e-14	0.611327
ENSG00000273188		novel transcript, antisense to TRABD	lncRNA	NA	0.00347138	-0.168361	0.245116	0.295103	0.000147801	0.839212	0.70931	0.000451298	0.232183	0.00332585	-0.155403	0.738654	0.337714	0.000252733	0.9999	0.756894	0.000756054	0.220268	3.69953	-0.389394	0.0344218	0.0807588	0.000108935	0.394572	0.343122	0.000364683	0.269936	0.00191539	-0.138506	0.232021	0.386686	0.000142905	0.307695	0.74754	0.000254127	0.232922	0.00691356	-0.140967	0.460838	0.381401	0.000209691	0.95181	0.783436	0.000622196	0.224447	-0.411132	-0.11576	0.347109	0.480605	0.000180991	0.999981	0.831201	0.000562547	0.227717	0.000703792	-0.141851	0.825495	0.389507	0.000259654	0.954911	0.889506	0.000710463	0.219661	0.171332	-0.149006	0.33095	0.352536	0.000176256	0.999744	0.765599	0.000543126	0.228303	-0.0456107	-0.1519	0.821016	0.346993	0.000259367	0.975277	0.75907	0.000757068	0.219686	-0.151949	-0.155749	0.359359	0.377518	0.00020905	0.892115	0.81976	0.000628177	0.226917	0.112383	-0.13687	0.420729	0.396044	0.000200434	0.999906	0.796799	0.000613089	0.225452	0.162187	-0.107406	0.276656	0.513611	0.000158951	0.988904	0.8766	0.000492354	0.230584	0.162304	-0.105752	0.296286	0.522289	0.000165469	0.996984	0.897042	0.000509432	0.229698	0.27843	-0.0922447	0.0721706	0.566391	6.49438029746543e-05	0.987465	0.904539	0.000220356	0.249925	0.307668	-0.108364	0.218035	0.506011	0.000137491	0.569047	0.873073	0.000414766	0.233768	0.0557591	-0.136714	0.712908	0.409727	0.000293235	0.876271	0.820348	0.000816411	0.219249	0.0204875	0.122389	-0.149208	-0.117695	0.868404	0.424597	0.357864	0.479226	0.000307165	0.000236181	0.968638	0.866348	0.763505	0.826072	0.000879679	0.000697117	0.218189	0.224165	0.0856359	-0.131992	0.537686	0.421813	0.000263943	0.99979	0.820823	0.000784067	0.221646	0.324261	-0.127333	0.315091	0.433739	0.000201136	0.615871	0.826786	0.000582602	0.227784	0.1535	-0.125376	0.26525	0.439992	0.000181917	0.99987	0.810786	0.0005678	0.230033	0.253911	13.7557	30.5012	-0.12249	-0.0991049	-0.119153	0.421763	0.191696	0.26668	0.457803	0.547795	0.465297	0.000235383	0.000148776	0.000182501	0.90807	0.999765	0.580842	0.799349	0.897335	0.862064	0.000694959	0.000467164	0.000533377	0.224242	0.234508	0.229962	0.38523	-0.0784078	0.134322	0.637804	0.000117746	0.999172	0.925102	0.000381355	0.239664	0.281443	-0.137006	0.328015	0.397025	0.000205756	0.728176	0.801937	0.000610258	0.227274	0.122389	-0.117695	0.424597	0.479226	0.000236181	0.866348	0.826072	0.000697117	0.224165	13.7557	-0.0991049	0.191696	0.547795	0.000148776	0.999765	0.897335	0.000467164	0.234508	30.5012	-0.119153	0.26668	0.465297	0.000182501	0.580842	0.862064	0.000533377	0.229962	0.333552	-0.11632	0.236051	0.475783	0.000169513	0.530089	0.853431	0.000498429	0.231609	0.00217493	-0.135422	0.179418	0.396441	0.000121439	0.246238	0.753136	0.000217646	0.236477
ENSG00000244218	RN7SL81P	RNA, 7SL, cytoplasmic 81, pseudogene [Source:HGNC Symbol;Acc:HGNC:46097]	misc_RNA	NA	-0.00355585	0.0282386	0.343952	0.888771	0.0107486	0.885704	0.974094	0.0197715	0.127395	0.00621955	-0.00203686	0.619285	0.99199	0.0138443	0.9999	0.998247	0.0255607	0.120334	4.33262	-0.372245	0.0357114	0.155495	0.00779428	0.395533	0.461508	0.0151135	0.155344	0.00050878	0.0118765	0.801317	0.953173	0.0148645	0.846476	0.990282	0.0191475	0.118326	-0.00876979	-0.00191284	0.456466	0.992438	0.0122825	0.951626	0.999032	0.0224467	0.123689	-0.0849845	0.0159286	0.877378	0.938654	0.0150934	0.999981	0.98685	0.0277439	0.117893	0.0083997	0.100584	0.0336862	0.616991	0.00251153	0.301843	0.949342	0.00531099	0.165711	-0.00166241	0.00894326	0.994026	0.964685	0.0152326	0.999744	0.992135	0.0275542	0.117633	0.0323673	0.0106306	0.898318	0.958112	0.0151371	0.984209	0.991245	0.0268882	0.117811	0.219738	0.0410127	0.291379	0.852784	0.010675	0.873567	0.977819	0.0202078	0.12904	-0.141862	-0.00703168	0.41848	0.972249	0.0118122	0.999906	0.995993	0.0223159	0.124778	-0.179407	-0.0376477	0.338511	0.855439	0.0106629	0.988904	0.974536	0.0201555	0.127616	-0.17362	-0.0378807	0.374259	0.855341	0.0112052	0.996984	0.979081	0.0210013	0.126243	-0.097661	-0.0111445	0.618902	0.956789	0.0138413	0.987465	0.992178	0.0252905	0.12034	-0.314571	-0.03314	0.31687	0.871626	0.0103099	0.647712	0.978268	0.0187769	0.128545	-0.34548	-0.0777563	0.0643611	0.700234	0.00372195	0.344909	0.933489	0.00768547	0.157428	-0.303012	0.206888	-0.00402913	0.0563052	0.0463448	0.277611	0.983651	0.784774	0.00297626	0.00914878	0.656297	0.823375	0.996232	0.945623	0.00654147	0.0174553	0.163213	0.133323	-0.230724	-0.0452285	0.180463	0.823208	0.00716837	0.99979	0.966085	0.0144408	0.140002	-0.382989	-0.0240328	0.340844	0.905443	0.0101817	0.637585	0.980633	0.018478	0.130359	-0.161942	-0.0232845	0.345803	0.908353	0.0102558	0.99987	0.980216	0.0198108	0.130157	-0.669858	-4.57238	-52.8308	-0.0693064	-0.0144868	-0.0504898	0.0864951	0.728777	0.121	0.731818	0.944247	0.802084	0.00452734	0.0138472	0.00561496	0.855786	0.999765	0.435421	0.921949	0.991139	0.962922	0.00948408	0.0253479	0.0109953	0.152295	0.121707	0.146581	0.0203709	0.00607648	0.94966	0.976938	0.0144857	0.999172	0.997369	0.0264815	0.120422	0.0193883	0.00317998	0.956978	0.987453	0.0144918	0.987509	0.998486	0.025786	0.12041	0.206888	0.0563052	0.277611	0.784774	0.00914878	0.823375	0.945623	0.0174553	0.133323	-4.57238	-0.0144868	0.728777	0.944247	0.0138472	0.999765	0.991139	0.0253479	0.121707	-52.8308	-0.0504898	0.121	0.802084	0.00561496	0.435421	0.962922	0.0109953	0.146581	-0.277292	-0.025387	0.430072	0.900875	0.0113844	0.694943	0.980952	0.0202899	0.12724	-0.000211952	0.00757354	0.917511	0.970153	0.0151699	0.937011	0.992535	0.0194686	0.11775
ENSG00000152433	ZNF547	zinc finger protein 547 [Source:HGNC Symbol;Acc:HGNC:26432]	protein_coding	284306	-0.000652744	-0.137398	0.824659	0.387793	0.0105848	0.979643	0.776187	0.0195221	0.127819	-0.00104029	-0.139102	0.915433	0.382487	0.010743	0.9999	0.782142	0.0205478	0.127409	0.72793	-0.3211	0.662179	0.135442	0.00722643	0.867751	0.432144	0.0141535	0.157641	-0.00441599	-0.166354	0.00418662	0.270412	0.000367046	0.00930329	0.655352	0.00061138	0.211811	0.0139893	-0.123614	0.126684	0.429329	0.00425601	0.882939	0.812915	0.00894089	0.152212	0.31616	-0.166907	0.462253	0.302495	0.00872225	0.999981	0.718768	0.0172916	0.133126	0.00292281	-0.109053	0.350104	0.498149	0.00764488	0.746178	0.920857	0.0141895	0.136701	-0.0766684	-0.141173	0.658649	0.372098	0.00999445	0.999744	0.778883	0.0191619	0.1294	0.068424	-0.137383	0.729697	0.386234	0.0102966	0.961156	0.786195	0.0192429	0.12858	-0.0238651	-0.294766	0.879469	0.0814498	0.00284919	0.988321	0.517176	0.00636943	0.164333	-0.0877244	-0.150821	0.522669	0.342136	0.00918838	0.999906	0.762096	0.0179236	0.131706	0.0121981	-0.137771	0.933871	0.397615	0.0107615	0.996952	0.824315	0.0203179	0.127362	0.0873147	-0.117388	0.568308	0.472001	0.00949448	0.996984	0.878866	0.018205	0.130809	0.222056	-0.095253	0.145794	0.54956	0.00464643	0.987465	0.897588	0.00979966	0.149924	-0.0684778	-0.150101	0.781163	0.353358	0.0104688	0.918062	0.794104	0.019023	0.128123	-0.0882329	-0.163076	0.552789	0.316274	0.0104127	0.791938	0.758723	0.0187899	0.129734	-0.122977	0.249405	-0.1452	-0.0775359	0.309429	0.0951385	0.358962	0.629989	0.00795825	0.00393712	0.756532	0.782323	0.764336	0.893704	0.0153656	0.00840852	0.137154	0.155961	0.0669918	-0.128825	0.623444	0.424841	0.0108776	0.99979	0.822912	0.0206779	0.128515	-0.140912	-0.15232	0.657313	0.342983	0.011068	0.846718	0.767906	0.0198586	0.12803	-0.0238514	-0.146397	0.860538	0.362309	0.0118106	0.99987	0.764136	0.0223493	0.126208	0.130827	-1.82627	-33.6037	-0.128641	-0.149336	-0.176212	0.673692	0.860558	0.212041	0.428437	0.361916	0.271345	0.0111528	0.0118106	0.0064581	0.95875	0.999765	0.529429	0.780904	0.814256	0.731766	0.0207406	0.02213	0.0124345	0.127816	0.126208	0.142826	0.21752	-0.102408	0.391308	0.53513	0.00895593	0.999172	0.891112	0.0175129	0.133911	-0.14558	-0.149161	0.607024	0.349862	0.0107779	0.868501	0.771068	0.0199845	0.128772	0.249405	-0.0775359	0.0951385	0.629989	0.00393712	0.782323	0.893704	0.00840852	0.155961	-1.82627	-0.149336	0.860558	0.361916	0.0118106	0.999765	0.814256	0.02213	0.126208	-33.6037	-0.176212	0.212041	0.271345	0.0064581	0.529429	0.731766	0.0124345	0.142826	-0.177566	-0.160364	0.521762	0.320305	0.0101778	0.762201	0.758899	0.0184219	0.130369	-0.0037785	-0.165448	0.0162475	0.28043	0.00102701	0.0306811	0.661823	0.00159	0.187707
ENSG00000205930	C21orf62-AS1	C21orf62 antisense RNA 1 [Source:HGNC Symbol;Acc:HGNC:1290]	lncRNA	NA	-0.00168423	-0.0761679	0.585998	0.647497	0.000551504	0.94255	0.900372	0.00146079	0.202415	-0.00112955	-0.0833097	0.912596	0.617965	0.000622369	0.9999	0.900927	0.00169113	0.199591	-1.49703	-0.0243508	0.390823	0.913035	0.000500578	0.714718	0.964294	0.00138775	0.232038	-0.0068492	-0.124723	1.24277724302914e-05	0.399212	1.2337601641606e-07	5.22790604902231e-05	0.755986	3.71754003990232e-07	0.368509	-0.00104374	-0.0865974	0.91423	0.602978	0.000622488	0.99309	0.891273	0.00164798	0.199586	0.390602	-0.117387	0.386929	0.488612	0.000454923	0.999981	0.834081	0.00128567	0.20688	-0.000569548	-0.0915182	0.862742	0.590127	0.000617676	0.964495	0.944201	0.00153467	0.199768	0.144278	-0.0848644	0.428057	0.60794	0.000478912	0.999744	0.894424	0.00132398	0.205693	-0.0247101	-0.0865891	0.905471	0.60283	0.000621827	0.98492	0.892703	0.00165064	0.199611	0.186927	-0.146394	0.267018	0.413473	0.000326596	0.865742	0.839897	0.000937135	0.216783	-0.168975	-0.104339	0.239696	0.528417	0.000346892	0.999906	0.862453	0.00100326	0.2131	-0.124869	-0.117736	0.417792	0.48927	0.000473142	0.988904	0.865338	0.00130421	0.205973	-0.0572804	-0.100755	0.721762	0.557021	0.000592778	0.996984	0.90779	0.00159407	0.200731	-0.131284	-0.112315	0.415071	0.505707	0.000471589	0.987465	0.880224	0.00130491	0.206049	-0.324423	-0.128711	0.208091	0.444021	0.000318054	0.560305	0.845939	0.000878575	0.215075	-0.269602	-0.14944	0.081675	0.373674	0.000183147	0.37285	0.801436	0.000537757	0.229883	-0.20136	0.232249	-0.0911717	-0.0263451	0.11146	0.139805	0.579293	0.876569	0.00022716	0.000264555	0.677527	0.792626	0.879746	0.970452	0.000669911	0.000771673	0.225045	0.221594	-0.0336686	-0.0938963	0.814408	0.579842	0.000656242	0.99979	0.89449	0.00177023	0.200508	-0.366867	-0.112193	0.270051	0.502799	0.000400136	0.57611	0.854477	0.00107798	0.212102	-0.0791724	-0.0994722	0.578477	0.554441	0.000589272	0.99987	0.8697	0.00161939	0.203054	0.269426	-15.6908	-85.0574	-0.0581542	-0.1446	-0.171967	0.408363	0.148188	0.00205552	0.732058	0.394454	0.28267	0.000502389	0.000274929	1.05534025506876e-05	0.902919	0.999765	0.285398	0.922042	0.829485	0.743894	0.00136959	0.000809305	4.12423165795652e-05	0.206803	0.220719	0.290052	-0.179271	-0.120106	0.501637	0.489601	0.000554569	0.999172	0.874065	0.00152121	0.204484	-0.351842	-0.102749	0.235031	0.536328	0.000368294	0.675148	0.869904	0.00102415	0.214019	0.232249	-0.0263451	0.139805	0.876569	0.000264555	0.792626	0.970452	0.000771673	0.221594	-15.6908	-0.1446	0.148188	0.394454	0.000274929	0.999765	0.829485	0.000809305	0.220719	-85.0574	-0.171967	0.00205552	0.28267	1.05534025506876e-05	0.285398	0.743894	4.12423165795652e-05	0.290052	-0.447416	-0.131649	0.122075	0.431128	0.000241614	0.404155	0.82804	0.000684229	0.223651	-0.00685575	-0.129773	1.58792786471611e-05	0.382096	1.531275837186e-07	6.3425661649613e-05	0.743444	4.45777599950915e-07	0.364832
ENSG00000185482	STAC3	SH3 and cysteine rich domain 3 [Source:HGNC Symbol;Acc:HGNC:28423]	protein_coding	246329	0.00028209	-0.149638	0.919477	0.321095	0.43448	0.990812	0.730349	0.478929	0.000342595	0.00331855	-0.153969	0.720475	0.307442	0.421778	0.9999	0.735585	0.474507	0.00180457	-0.508179	-0.0722271	0.748946	0.722642	0.300852	0.907546	0.885483	0.345906	0.0200557	-0.00247042	-0.162325	0.0961757	0.272228	0.199926	0.146012	0.656999	0.216491	0.0340059	-0.00609425	-0.155655	0.484818	0.299524	0.384386	0.95372	0.72743	0.434153	0.00625809	-0.389505	-0.116115	0.338327	0.447032	0.342749	0.999981	0.813132	0.399912	0.0115367	-0.000306698	-0.151453	0.917759	0.32387	0.434432	0.980235	0.860052	0.480046	0.000348086	0.176033	-0.14757	0.282696	0.321923	0.321096	0.999744	0.741162	0.374669	0.0144464	0.0643802	-0.144761	0.731376	0.335274	0.422868	0.961156	0.750501	0.467119	0.00167827	-0.165094	-0.16165	0.284095	0.324376	0.329348	0.871406	0.78735	0.383145	0.0134949	0.00173081	-0.147912	0.989388	0.32655	0.435573	0.999906	0.751935	0.489866	0.000217876	-0.131357	-0.182224	0.344083	0.235855	0.34477	0.988904	0.698634	0.396774	0.0112714	-0.122616	-0.181179	0.396953	0.241231	0.361696	0.996984	0.740711	0.414374	0.00908743	-0.121677	-0.173141	0.40206	0.256259	0.363188	0.987465	0.734902	0.415785	0.00889811	-0.347985	-0.194666	0.133408	0.198751	0.233826	0.485267	0.655113	0.277746	0.0278011	-0.13786	-0.180561	0.326883	0.240469	0.348394	0.633369	0.687724	0.389024	0.0109402	-0.0864264	0.00868162	-0.150419	-0.146345	0.45171	0.95155	0.317686	0.346819	0.387054	0.446705	0.822535	0.992478	0.732899	0.746355	0.430944	0.489368	0.00601574	-0.00104402	-0.161388	-0.181863	0.210147	0.231829	0.294153	0.99979	0.680436	0.347656	0.01849	-0.367488	-0.173888	0.220318	0.250115	0.299889	0.527799	0.688528	0.341516	0.0176488	-0.0530111	-0.156989	0.680217	0.302618	0.428551	0.99987	0.722132	0.481501	0.00104637	0.139402	0.967422	-8.42536	-0.133707	-0.145057	-0.157031	0.635878	0.921796	0.742432	0.385231	0.350239	0.305194	0.422715	0.446048	0.43526	0.951707	0.999765	0.893779	0.75452	0.808238	0.763357	0.470951	0.498977	0.47436	0.00172833	-0.000969155	0.000268518	-0.192947	-0.184287	0.422519	0.240721	0.379308	0.999172	0.723555	0.43255	0.00697725	-0.267751	-0.160627	0.317135	0.286327	0.344675	0.724043	0.72231	0.392089	0.0114317	0.00868162	-0.146345	0.95155	0.346819	0.446705	0.992478	0.746355	0.489368	-0.00104402	0.967422	-0.145057	0.921796	0.350239	0.446048	0.999765	0.808238	0.498977	-0.000969155	-8.42536	-0.157031	0.742432	0.305194	0.43526	0.893779	0.763357	0.47436	0.000268518	-0.384317	-0.186998	0.141291	0.217128	0.24762	0.426661	0.666014	0.288448	0.025789	-0.00260856	-0.165027	0.082356	0.263887	0.185002	0.126644	0.645939	0.201179	0.0370004
ENSG00000278897		TEC	TEC	NA	-0.00475015	-0.086392	0.194672	0.660108	9.60684025752194e-06	0.807807	0.904634	3.86241388208698e-05	0.28897	-0.00580009	-0.101917	0.635411	0.607561	1.84275823130852e-05	0.9999	0.896646	7.19197669491749e-05	0.275983	-0.716585	-0.199858	0.717578	0.43195	9.59038681793736e-05	0.893687	0.722182	0.000325882	0.272979	-0.00282145	-0.128399	0.150739	0.511232	8.09023740191489e-06	0.213954	0.821356	1.77502350927176e-05	0.292343	-0.00208236	-0.11474	0.856642	0.562389	2.00742376390991e-05	0.989916	0.874334	7.53363254543824e-05	0.274253	0.0902806	-0.119577	0.866794	0.554779	2.01144995054349e-05	0.999981	0.866049	7.79914790738125e-05	0.274212	0.00517535	-0.0557016	0.184262	0.780423	9.26407083325179e-06	0.600733	0.97608	3.57404520223691e-05	0.289685	-0.0414754	-0.112288	0.848394	0.569744	2.00393175146617e-05	0.999744	0.87734	7.70243944443802e-05	0.274288	0.185851	-0.102502	0.451972	0.603354	1.58286836246493e-05	0.902442	0.892753	6.17998858124326e-05	0.279042	0.353062	-0.121871	0.0785906	0.565176	4.78076355035818e-06	0.737554	0.897843	2.08792120967154e-05	0.305599	-0.344374	-0.150953	0.042203	0.435742	3.19214549785258e-06	0.999906	0.820604	1.46419266376368e-05	0.310241	-0.334921	-0.199148	0.0654032	0.318046	4.4447989848567e-06	0.988904	0.772181	1.95020007758179e-05	0.303939	-0.38973	-0.21728	0.0391127	0.275952	3.0111424039662e-06	0.996984	0.767062	1.37389975563423e-05	0.311345	-0.310955	-0.176137	0.102495	0.374846	6.1728802520704e-06	0.987465	0.819121	2.62536685454981e-05	0.297611	-0.880469	-0.229965	0.003338	0.231011	4.12650690537753e-07	0.320821	0.694546	2.13254105000708e-06	0.347622	-0.305077	-0.178477	0.0969072	0.371092	7.23535950492285e-06	0.390368	0.800263	2.95521966744061e-05	0.297519	-0.282771	0.124964	-0.11369	-0.0751607	0.0586048	0.505193	0.557335	0.711752	4.99913847438223e-06	2.03618366961738e-05	0.656297	0.892022	0.871798	0.924851	2.16872550246032e-05	7.79338436903222e-05	0.304734	0.276794	-0.202039	-0.149403	0.232841	0.454043	1.31516815685839e-05	0.99979	0.836593	5.31534356480102e-05	0.285648	-0.78876	-0.162027	0.0436177	0.406385	3.99792949553562e-06	0.307723	0.811133	1.72717859393925e-05	0.309048	-0.273558	-0.15101	0.102897	0.442795	7.55336344634646e-06	0.99987	0.81229	3.23697795807795e-05	0.296674	-0.307553	-6.89659	-19.1126	-0.140656	-0.133109	-0.126876	0.426156	0.594076	0.570317	0.485584	0.512968	0.527081	1.87153322654062e-05	2.18648798033745e-05	2.14969853291475e-05	0.909301	0.999765	0.79965	0.815552	0.885246	0.884948	7.19097328003771e-05	8.35790353093899e-05	7.84677678523232e-05	0.278513	0.275337	0.275684	-0.304694	-0.164112	0.334778	0.424764	1.63930402033549e-05	0.999172	0.84327	6.44995450966343e-05	0.281204	-0.664264	-0.137584	0.0569302	0.479054	4.89159232212604e-06	0.607038	0.844892	2.10887836415571e-05	0.305155	0.124964	-0.0751607	0.505193	0.711752	2.03618366961738e-05	0.892022	0.924851	7.79338436903222e-05	0.276794	-6.89659	-0.133109	0.594076	0.512968	2.18648798033745e-05	0.999765	0.885246	8.35790353093899e-05	0.275337	-19.1126	-0.126876	0.570317	0.527081	2.14969853291475e-05	0.79965	0.884948	7.84677678523232e-05	0.275684	-0.863685	-0.194042	0.0107892	0.315873	1.32753554909805e-06	0.238905	0.755608	6.26177842542145e-06	0.329833	-0.00307941	-0.132135	0.120828	0.498356	6.93820440875842e-06	0.176035	0.814325	1.5232276134708e-05	0.295341
ENSG00000215154		potassium channel tetramerisation domain containing 5 (KCTD5) pseudogene	transcribed_unprocessed_pseudogene	NA	0.000651243	-0.16948	0.813309	0.255871	6.87001058362736e-08	0.97833	0.672415	4.21768781950283e-07	0.378347	0.0136418	-0.190041	0.134137	0.197441	2.48303532515791e-08	0.9999	0.626288	1.68225441143717e-07	0.395016	-0.158452	-0.159068	0.921377	0.440353	9.24536944024066e-07	0.975518	0.727524	5.07677900695823e-06	0.373226	-0.00137308	-0.173849	0.352349	0.239965	4.71807988231871e-08	0.435667	0.623699	1.52808795192284e-07	0.384564	0.0115658	-0.151623	0.178028	0.302569	3.03384845910468e-08	0.897732	0.729854	1.99375398105281e-07	0.391777	0.430971	-0.201345	0.283442	0.183202	4.13152047232023e-08	0.999981	0.595962	2.71168501410394e-07	0.386743	0.0040577	-0.12168	0.164403	0.416606	2.8699210147336e-08	0.578384	0.898493	1.83727928100146e-07	0.392677	-0.172383	-0.166473	0.2872	0.258761	4.16588984617174e-08	0.999744	0.686971	2.69167927477393e-07	0.386607	0.113473	-0.160049	0.540097	0.280702	5.9230130314665e-08	0.919052	0.709329	3.71299214018355e-07	0.38081	0.16157	-0.147684	0.289087	0.362369	5.54558481015776e-08	0.873567	0.808197	3.50596893224377e-07	0.385514	-0.239582	-0.192934	0.059656	0.186716	1.35149176672107e-08	0.999906	0.621826	9.54809429487221e-08	0.404729	-0.205479	-0.219314	0.132651	0.14635	2.4631509372607e-08	0.988904	0.601294	1.64257430771302e-07	0.395146	-0.173949	-0.212864	0.222956	0.162365	3.53569239167701e-08	0.996984	0.65993	2.30390278425405e-07	0.389288	-0.18141	-0.20327	0.20497	0.175807	3.34148155966478e-08	0.987465	0.655997	2.19315032587966e-07	0.390208	-0.325948	-0.209557	0.155248	0.162611	2.7563545312178e-08	0.506047	0.614552	1.77111526795916e-07	0.39333	-0.224364	-0.21344	0.10203	0.153684	3.42543160836624e-08	0.397245	0.590607	2.20239586043473e-07	0.393468	-0.104683	0.058687	-0.163632	-0.146126	0.352389	0.675311	0.267341	0.337864	7.93881368055413e-08	1.09265871326884e-07	0.77383	0.93523	0.690367	0.740522	4.8955233383998e-07	6.57998760876164e-07	0.379511	0.374107	-0.0322094	-0.168079	0.799714	0.264274	1.15031287317285e-07	0.99979	0.712522	6.99602737188962e-07	0.373232	0.0812688	-0.155852	0.783285	0.297396	1.14432525877301e-07	0.910893	0.733421	6.71427843599301e-07	0.373321	-0.194967	-0.192256	0.119696	0.192756	3.85222453204468e-08	0.99987	0.612513	2.55252814056438e-07	0.391541	-0.171294	-6.18689	-12.5121	-0.179756	-0.18417	-0.173947	0.553026	0.521695	0.618726	0.234709	0.226416	0.247006	1.0069183724179e-07	9.79946010570175e-08	1.0567303794099e-07	0.933885	0.999765	0.830102	0.62578	0.708109	0.711346	6.08656120177999e-07	6.00198901852312e-07	6.18984579786105e-07	0.375495	0.375956	0.374676	-0.0912385	-0.178312	0.699517	0.248669	1.10613508105236e-07	0.999172	0.730247	6.76094197895867e-07	0.373899	-0.0611063	-0.164184	0.816531	0.269618	1.15594035033055e-07	0.94341	0.709774	6.88337004263807e-07	0.373149	0.058687	-0.146126	0.675311	0.337864	1.09265871326884e-07	0.93523	0.740522	6.57998760876164e-07	0.374107	-6.18689	-0.18417	0.521695	0.226416	9.79946010570175e-08	0.999765	0.708109	6.00198901852312e-07	0.375956	-12.5121	-0.173947	0.618726	0.247006	1.0567303794099e-07	0.830102	0.711346	6.18984579786105e-07	0.374676	-0.145709	-0.175996	0.571958	0.241651	1.0221923126831e-07	0.794562	0.687696	6.02485361407496e-07	0.37524	-0.00127521	-0.174218	0.393589	0.239605	5.02859248220045e-08	0.47654	0.622065	1.58590892494306e-07	0.383515
ENSG00000183281	PLGLB1	plasminogen like B1 [Source:HGNC Symbol;Acc:HGNC:9072]	protein_coding	5343	0.00187115	0.00150531	0.541588	0.99272	0.0267365	0.936425	0.998232	0.0434254	0.101302	-0.00086418	0.0131825	0.932504	0.936515	0.0306528	0.9999	0.988171	0.0507087	0.0972131	-3.18245	0.232353	0.0796451	0.314367	0.0334584	0.450794	0.629708	0.0527576	0.108292	-0.00248027	-0.00261826	0.129374	0.987142	0.0127876	0.187785	0.99821	0.016637	0.122563	-0.0116064	-0.00271807	0.224969	0.986733	0.0176092	0.910717	0.998393	0.0306745	0.113496	-0.229643	0.0305181	0.608477	0.856144	0.0278649	0.999981	0.967096	0.0469439	0.100071	-0.00176614	-0.00761124	0.588414	0.963872	0.0275489	0.871962	0.998174	0.0436046	0.100411	0.0372907	0.01177	0.836623	0.942955	0.0302516	0.999744	0.989066	0.0498546	0.0976095	0.158778	0.0199086	0.440718	0.903539	0.0245949	0.898387	0.979529	0.0408947	0.103775	-0.0707461	-0.06036	0.676104	0.737765	0.0310602	0.966718	0.947324	0.0506496	0.0979424	-0.0637657	0.00447333	0.655709	0.978385	0.0285366	0.999906	0.996758	0.0477392	0.0993593	-0.152271	-0.0278918	0.31849	0.868321	0.0211311	0.988904	0.976282	0.0363772	0.108225	-0.258547	-0.0580796	0.102272	0.728512	0.0110682	0.996984	0.95546	0.0207753	0.126584	-0.23175	-0.0360241	0.144954	0.827802	0.0136902	0.987465	0.973548	0.0250394	0.120649	-0.38649	-0.0400547	0.129558	0.809014	0.0127986	0.481751	0.964075	0.0226917	0.122539	-0.0692611	0.00225666	0.650733	0.98922	0.0299804	0.844929	0.997079	0.0467841	0.0990186	-0.0664941	-0.0508201	0.0169171	0.00504473	0.594038	0.743056	0.917424	0.976081	0.0291075	0.0310905	0.880544	0.951802	0.9829	0.99463	0.0470085	0.0499474	0.0999146	0.0979127	-0.173305	-0.0173996	0.215074	0.915704	0.0181105	0.99979	0.983743	0.032159	0.113988	-0.520454	-0.0174896	0.108551	0.914201	0.0121186	0.398169	0.982089	0.0214953	0.125483	-0.124218	-0.00132416	0.372606	0.993562	0.0240216	0.99987	0.999084	0.0412065	0.10568	-0.111539	5.25408	7.8202	0.00638324	0.0376091	0.0261238	0.727144	0.623002	0.778699	0.969481	0.82272	0.874738	0.0309254	0.0295725	0.031422	0.963424	0.999765	0.910514	0.991786	0.968328	0.977458	0.0501039	0.0487896	0.048989	0.0980749	0.0994343	0.0975894	-0.358587	-0.0479944	0.167954	0.77572	0.0157432	0.999172	0.959394	0.0284705	0.118037	-0.310122	0.00439113	0.285515	0.97848	0.0210702	0.705733	0.996782	0.0356094	0.10956	-0.0508201	0.00504473	0.743056	0.976081	0.0310905	0.951802	0.99463	0.0499474	0.0979127	5.25408	0.0376091	0.623002	0.82272	0.0295725	0.999765	0.968328	0.0487896	0.0994343	7.8202	0.0261238	0.778699	0.874738	0.031422	0.910514	0.977458	0.048989	0.0975894	-0.412936	-0.0229373	0.145382	0.888577	0.0144652	0.430952	0.977988	0.0249328	0.120462	-0.00274443	-0.00614505	0.0968121	0.969757	0.0106949	0.145456	0.992464	0.0140817	0.127533
ENSG00000255642	PABPC1P4	poly(A) binding protein cytoplasmic 1 pseudogene 4 [Source:HGNC Symbol;Acc:HGNC:8563]	processed_pseudogene	NA	0.000212122	-0.11141	0.951637	0.554825	0.78828	0.995723	0.865734	0.80769	-0.036504	0.0097419	-0.127465	0.401136	0.497913	0.702248	0.9999	0.848664	0.736885	-0.0275144	-1.60449	-0.00805162	0.42134	0.974821	0.523742	0.734042	0.988023	0.560343	-0.0106549	-0.010594	-0.171229	1.91506462035641e-10	0.242878	9.14600030841236e-08	3.21019767979841e-09	0.62673	2.81413313245826e-07	0.373562	0.0019841	-0.107802	0.856207	0.566657	0.784825	0.989916	0.876309	0.80717	-0.0361287	0.750502	-0.171902	0.139476	0.365696	0.518235	0.999981	0.765228	0.568992	-0.00881171	-0.000767889	-0.118636	0.836565	0.536693	0.78367	0.958141	0.930646	0.806222	-0.0360036	0.0169932	-0.110207	0.93429	0.55709	0.787911	0.999744	0.872949	0.810946	-0.0364639	0.294642	-0.094945	0.207935	0.610125	0.591247	0.842217	0.896358	0.626445	-0.0163331	0.140613	-0.146507	0.465603	0.475225	0.725292	0.923576	0.863321	0.755126	-0.0302224	-0.0527831	-0.116205	0.746134	0.537575	0.776238	0.999906	0.865699	0.803862	-0.0352028	-0.0837781	-0.132018	0.6309	0.493736	0.761019	0.988904	0.86806	0.786033	-0.0335833	-0.0467302	-0.122863	0.797138	0.52646	0.780869	0.996984	0.898497	0.805731	-0.0357009	-0.183336	-0.147979	0.313292	0.436969	0.662884	0.987465	0.851351	0.697515	-0.023542	-0.358158	-0.158179	0.218843	0.405512	0.600463	0.569639	0.8254	0.632473	-0.0172652	-0.405814	-0.205847	0.0194765	0.271592	0.210898	0.270586	0.717919	0.251275	0.0323069	-0.267873	0.346591	-0.117402	-0.0213419	0.0602094	0.0500357	0.525146	0.910431	0.366676	0.337331	0.656297	0.762642	0.856889	0.978827	0.411359	0.384449	0.00857118	0.0124126	-0.126965	-0.137958	0.432696	0.470469	0.708336	0.99979	0.845382	0.739396	-0.0284674	-0.758696	-0.163983	0.041683	0.37791	0.309752	0.305802	0.79127	0.351325	0.0162282	-0.0209882	-0.115115	0.896412	0.545776	0.781885	0.99987	0.864988	0.806771	-0.0362407	0.477493	-11.7515	-73.303	-0.060748	-0.154967	-0.185058	0.193427	0.339781	0.020326	0.750129	0.422733	0.31864	0.573013	0.671042	0.215745	0.862626	0.999765	0.295178	0.929369	0.842331	0.771801	0.613839	0.707208	0.258124	-0.0146451	-0.0246495	0.0313992	-0.152026	-0.139907	0.614388	0.476991	0.753248	0.999172	0.869101	0.779783	-0.0331577	-0.433874	-0.131269	0.194733	0.483972	0.574235	0.654837	0.847408	0.610066	-0.0147712	0.346591	-0.0213419	0.0500357	0.910431	0.337331	0.762642	0.978827	0.384449	0.0124126	-11.7515	-0.154967	0.339781	0.422733	0.671042	0.999765	0.842331	0.707208	-0.0246495	-73.303	-0.185058	0.020326	0.31864	0.215745	0.295178	0.771801	0.258124	0.0313992	-0.582101	-0.16994	0.0744006	0.366491	0.401799	0.338726	0.791572	0.440594	0.00421655	-0.0104574	-0.178089	6.97608269039713e-10	0.23213	2.93199894475708e-07	8.81265187956301e-09	0.615561	8.12942031511405e-07	0.353619
ENSG00000235436	DPY19L2P4	DPY19L2 pseudogene 4 [Source:HGNC Symbol;Acc:HGNC:22176]	transcribed_unprocessed_pseudogene	NA	0.000627046	0.176245	0.854868	0.341332	0.304575	0.985332	0.744262	0.352466	0.0167566	-0.00372198	0.18622	0.743956	0.315064	0.298342	0.9999	0.741105	0.353995	0.0176506	1.55488	0.0562493	0.426737	0.822099	0.27383	0.737103	0.930002	0.319517	0.0246613	-0.0063604	0.143041	0.000322719	0.400857	0.00287036	0.000950554	0.757239	0.00415218	0.162332	-0.00142978	0.177876	0.894035	0.335761	0.305925	0.992714	0.752715	0.356587	0.0165647	0.0454198	0.175916	0.927797	0.351599	0.306746	0.999981	0.755762	0.364444	0.0164483	0.00844602	0.271787	0.0185576	0.137391	0.0505315	0.228761	0.707705	0.0738988	0.0817935	-0.138724	0.179223	0.491705	0.329524	0.2686	0.999744	0.746828	0.322289	0.022108	0.24914	0.192596	0.277993	0.293855	0.217898	0.86454	0.720192	0.264751	0.0306235	-0.052341	0.195707	0.782948	0.33468	0.297722	0.975742	0.793162	0.351515	0.0179653	-0.00533937	0.179045	0.973358	0.333704	0.307358	0.999906	0.757803	0.363821	0.0163616	-0.158941	0.138366	0.351494	0.46267	0.239106	0.988904	0.853514	0.290621	0.0268977	-0.0230289	0.173435	0.897195	0.362486	0.306015	0.996987	0.826962	0.359309	0.0165519	-0.218263	0.134741	0.220035	0.468825	0.197114	0.987465	0.866705	0.246834	0.0345563	-0.278789	0.142346	0.329718	0.446527	0.233324	0.655975	0.846756	0.27726	0.0278878	-0.394113	0.0816608	0.019385	0.652088	0.0464791	0.270586	0.919695	0.0681737	0.0854183	-0.226526	0.233052	0.168259	0.233822	0.10244	0.177256	0.351356	0.212067	0.123089	0.162116	0.673189	0.7997	0.759948	0.6372	0.161536	0.205607	0.0526434	0.0425009	-0.290139	0.113218	0.0623026	0.534169	0.0937943	0.99979	0.877807	0.131484	0.0622209	-0.542119	0.13571	0.136072	0.457232	0.142457	0.432404	0.836843	0.179276	0.0473222	-0.141412	0.150648	0.364827	0.413367	0.221234	0.99987	0.795399	0.275052	0.0303901	-0.269078	18.555	-1.99141	0.14423	0.24116	0.171008	0.451744	0.118623	0.949075	0.439855	0.195757	0.35839	0.238847	0.13286	0.281593	0.911637	0.999765	0.982313	0.787964	0.677352	0.798889	0.28925	0.177403	0.324865	0.0272759	0.0498781	0.0203729	-0.355809	0.107209	0.222548	0.571233	0.180116	0.999172	0.902916	0.229387	0.0384865	0.000830417	0.173035	0.99797	0.347448	0.281923	0.999272	0.769483	0.329218	0.0203227	0.233052	0.233822	0.177256	0.212067	0.162116	0.7997	0.6372	0.205607	0.0425009	18.555	0.24116	0.118623	0.195757	0.13286	0.999765	0.677352	0.177403	0.0498781	-1.99141	0.171008	0.949075	0.35839	0.281593	0.982313	0.798889	0.324865	0.0203729	-0.337389	0.139298	0.289731	0.451135	0.201889	0.581415	0.838513	0.241797	0.0340378	-0.00656294	0.137077	0.00023976	0.419328	0.00228323	0.000712024	0.769089	0.00334001	0.168106
ENSG00000276248		novel transcript, sense intronic to TMCO3	lncRNA	NA	0.00123652	-0.124507	0.716245	0.497429	0.093131	0.963982	0.836054	0.127095	0.0617292	-0.00120698	-0.115667	0.91505	0.529042	0.0970442	0.9999	0.860191	0.136095	0.0603209	4.28772	-0.417432	0.0215392	0.0783947	0.0276851	0.365824	0.338469	0.0449241	0.114754	0.00764517	-0.0737993	8.78953482996783e-06	0.648212	3.20349364310088e-05	3.86382974165034e-05	0.8874	6.34654157086302e-05	0.264702	-0.00689122	-0.126333	0.51727	0.489313	0.0843856	0.957392	0.845428	0.118338	0.0650708	0.262694	-0.139375	0.5972	0.455999	0.0885544	0.999981	0.818666	0.126621	0.0634424	0.00326967	-0.0821288	0.365536	0.658548	0.0734549	0.757443	0.963059	0.102262	0.0696984	0.0343117	-0.117694	0.86415	0.51934	0.0964551	0.999744	0.857231	0.134525	0.0605297	-0.0489203	-0.120341	0.83067	0.510861	0.0959162	0.976602	0.851512	0.131154	0.0607217	0.0439989	-0.0568262	0.815115	0.776722	0.122431	0.980879	0.956932	0.164724	0.0528363	0.0328045	-0.114104	0.836219	0.534048	0.0960139	0.999906	0.86496	0.134987	0.0606869	0.061513	-0.101823	0.717035	0.587533	0.0931554	0.98908	0.903822	0.129963	0.0617202	-0.124972	-0.151506	0.479303	0.421246	0.0820536	0.996984	0.858709	0.116589	0.0660124	0.0401447	-0.109539	0.821026	0.556355	0.0957384	0.994321	0.89996	0.13309	0.0607853	-0.218786	-0.147071	0.441469	0.429265	0.0794789	0.734463	0.836577	0.109418	0.0670793	0.125313	-0.0855752	0.464498	0.647181	0.0779026	0.73571	0.918189	0.106382	0.0685523	0.00929199	-0.0889489	-0.114423	-0.137831	0.947074	0.608612	0.532824	0.465259	0.0935401	0.0856207	0.988788	0.917281	0.860793	0.819799	0.127653	0.118865	0.0623146	0.0653502	0.052937	-0.10371	0.736652	0.577367	0.0901244	0.99979	0.893204	0.127041	0.0635956	0.126067	-0.105946	0.73079	0.56685	0.0899608	0.883898	0.882049	0.119844	0.063658	-0.0639664	-0.124727	0.682721	0.500067	0.0884697	0.99987	0.84287	0.125962	0.0642313	-0.549459	1.70918	27.3012	-0.173361	-0.108338	-0.0873317	0.122535	0.886642	0.380469	0.348467	0.565688	0.637032	0.0402188	0.0930328	0.0717879	0.855786	0.999765	0.669093	0.729811	0.902847	0.919564	0.062827	0.130725	0.0999679	0.0899716	0.0625023	0.0712915	0.0954725	-0.0969641	0.744708	0.611874	0.0903428	0.999172	0.917071	0.127375	0.0635125	0.0927493	-0.110455	0.776426	0.548125	0.0911322	0.930327	0.872964	0.124678	0.0632134	-0.0889489	-0.137831	0.608612	0.465259	0.0856207	0.917281	0.819799	0.118865	0.0653502	1.70918	-0.108338	0.886642	0.565688	0.0930328	0.999765	0.902847	0.130725	0.0625023	27.3012	-0.0873317	0.380469	0.637032	0.0717879	0.669093	0.919564	0.0999679	0.0712915	0.0187484	-0.112744	0.953287	0.544832	0.0935713	0.981157	0.879619	0.124153	0.0623031	0.00670034	-0.0743383	0.000152238	0.656912	0.000339879	0.000478251	0.888675	0.000568359	0.213566
ENSG00000049192	ADAMTS6	ADAM metallopeptidase with thrombospondin type 1 motif 6 [Source:HGNC Symbol;Acc:HGNC:222]	protein_coding	11174	-0.0075939	-0.101627	0.00923789	0.5096	0.0201516	0.34141	0.84142	0.0340625	0.109605	-0.00916622	-0.126634	0.353433	0.428983	0.163298	0.9999	0.811633	0.212309	0.0417194	-1.12046	-0.0547333	0.513814	0.803191	0.219863	0.78892	0.921742	0.264359	0.0349494	-0.00388885	-0.165204	0.0131779	0.285004	0.0255949	0.025689	0.668673	0.0317037	0.102597	0.000992369	-0.141594	0.915264	0.377638	0.212854	0.993304	0.780484	0.261539	0.0315503	-0.0516926	-0.138578	0.905513	0.39813	0.212675	0.999981	0.783208	0.267156	0.0315836	0.000397882	-0.138483	0.900139	0.397718	0.212567	0.975862	0.891616	0.257551	0.0316035	-0.109493	-0.143157	0.532321	0.370061	0.18942	0.999744	0.777405	0.239346	0.0360946	-0.0345901	-0.144621	0.862861	0.367288	0.211655	0.979649	0.772796	0.258282	0.031773	-0.00780687	-0.152393	0.962321	0.387591	0.221838	0.996393	0.826453	0.27503	0.0302802	-0.055129	-0.149033	0.691325	0.35382	0.20353	0.999906	0.771088	0.256397	0.0333091	-0.272925	-0.213708	0.0634446	0.186274	0.068519	0.988904	0.648894	0.0997834	0.0719883	-0.149413	-0.183123	0.333257	0.266327	0.15943	0.996984	0.76042	0.205942	0.042613	0.0522608	-0.132071	0.736476	0.418029	0.206324	0.989155	0.842622	0.256653	0.0327757	-0.494913	-0.209041	0.0443714	0.191227	0.0554318	0.369717	0.646204	0.0803255	0.0788493	-0.183681	-0.182532	0.219138	0.263288	0.136652	0.531756	0.714483	0.172943	0.0488505	-0.182103	0.178292	-0.143773	-0.0934313	0.134408	0.239232	0.36446	0.568703	0.107226	0.14233	0.686714	0.805579	0.768468	0.867816	0.143423	0.183887	0.0575539	0.0473552	0.00816384	-0.138281	0.952763	0.396839	0.219781	0.99979	0.809588	0.271543	0.0306553	-0.454346	-0.171214	0.154029	0.285711	0.115007	0.45188	0.724234	0.14854	0.0550737	-0.0298084	-0.144675	0.827769	0.372301	0.216877	0.99987	0.771036	0.270313	0.0311895	0.19803	-16.8277	-52.3902	-0.118792	-0.20178	-0.192323	0.527403	0.105923	0.0522368	0.467983	0.215777	0.228108	0.194664	0.0944854	0.0632388	0.928881	0.999765	0.34136	0.806164	0.696835	0.692143	0.243122	0.132355	0.0896407	0.0354702	0.0619672	0.075486	0.162268	-0.10996	0.52676	0.510329	0.194588	0.999172	0.883381	0.245192	0.0354853	-0.347269	-0.155548	0.222352	0.330467	0.137587	0.665458	0.756152	0.17784	0.0486008	0.178292	-0.0934313	0.239232	0.568703	0.14233	0.805579	0.867816	0.183887	0.0473552	-16.8277	-0.20178	0.105923	0.215777	0.0944854	0.999765	0.696835	0.132355	0.0619672	-52.3902	-0.192323	0.0522368	0.228108	0.0632388	0.34136	0.692143	0.0896407	0.075486	-0.503378	-0.190243	0.0694034	0.234838	0.074635	0.331146	0.682574	0.102215	0.0699917	-0.00419405	-0.170027	0.00807832	0.268942	0.0183876	0.0165154	0.652671	0.0232637	0.112253
ENSG00000262061	RPH3AL-AS1	RPH3AL antisense RNA 1 [Source:HGNC Symbol;Acc:HGNC:55345]	lncRNA	NA	-0.00598018	0.0782538	0.078905	0.666778	6.96029992207393e-06	0.675614	0.907561	2.88708134327492e-05	0.29528	-0.00299895	0.0511085	0.792898	0.782668	2.68175316985036e-05	0.9999	0.951354	0.000100752	0.268355	-2.54223	0.271058	0.192979	0.277829	8.87658745708568e-06	0.561834	0.596277	3.9294952900452e-05	0.326773	-0.00828481	-0.00186913	1.43380378333972e-06	0.990663	6.18764055813799e-10	7.73794910499759e-06	0.998569	2.85264900183069e-09	0.45129	0.00144677	0.0476034	0.893023	0.796626	2.74295681204432e-05	0.992714	0.952261	9.98949053586453e-05	0.267893	0.0247575	0.0437781	0.960694	0.816642	2.76207865541393e-05	0.999981	0.95587	0.000104316	0.267751	-0.00330337	0.00977393	0.365234	0.958434	1.92053422621376e-05	0.757387	0.997942	6.85985152113365e-05	0.275148	0.0998141	0.0461162	0.621816	0.80207	2.4819275774316e-05	0.999744	0.954443	9.33290894199203e-05	0.269938	-0.161628	0.037411	0.483483	0.838942	2.2232071221995e-05	0.911519	0.962959	8.38579539240079e-05	0.272181	0.102286	0.0299024	0.590609	0.882488	3.32504853153693e-05	0.951123	0.985141	0.000121094	0.26668	-0.173457	0.0262726	0.277268	0.886309	1.63534080604131e-05	0.999906	0.975103	6.42949750765222e-05	0.278388	-0.166499	0.00256812	0.33003	0.989125	1.81329131825897e-05	0.988904	0.998105	6.99042786134818e-05	0.276308	-0.104291	0.0176821	0.558945	0.925858	2.37595330853893e-05	0.996984	0.990841	8.9118594803427e-05	0.270829	-0.194013	0.00589528	0.277198	0.974782	1.63508636275548e-05	0.987465	0.996248	6.35999380510198e-05	0.278391	-0.358148	-0.00210725	0.210674	0.990978	1.37621493992026e-05	0.563115	0.998465	5.19664755716532e-05	0.281843	-0.383561	-0.0475246	0.0241806	0.795064	2.57585191979945e-06	0.277379	0.959088	1.16041481450225e-05	0.317433	-0.249877	0.222469	0.0361395	0.0994288	0.0734788	0.201689	0.841688	0.59762	6.02074496683737e-06	1.22041320878269e-05	0.660999	0.802206	0.964024	0.879533	2.559093356078e-05	4.91234614469582e-05	0.301118	0.287148	-0.392725	-0.0395502	0.0115542	0.826184	1.42875690453723e-06	0.99979	0.966629	7.07778956090512e-06	0.328472	-0.994711	-0.0270511	0.00580339	0.878951	8.14024910249542e-07	0.273061	0.977352	4.02103567964197e-06	0.3388	-0.0237708	0.03761	0.880202	0.839966	2.49948034446439e-05	0.99987	0.961917	9.52457656537107e-05	0.272589	0.821119	-4.29985	-37.065	0.129155	0.0255714	0.0043237	0.0207774	0.721757	0.236301	0.479424	0.892766	0.981413	2.28528230857681e-06	2.38646441290802e-05	1.35120714784816e-05	0.855786	0.999765	0.55372	0.812074	0.982356	0.996558	1.07234063401554e-05	9.06734451697666e-05	5.15082739430724e-05	0.319693	0.273541	0.285105	-0.172592	0.00945476	0.55871	0.960741	2.1686903523507e-05	0.999172	0.99568	8.32812319509205e-05	0.275504	-0.664966	0.0115259	0.0406368	0.949043	3.85549643202317e-06	0.607038	0.989554	1.698083377745e-05	0.309745	0.222469	0.0994288	0.201689	0.59762	1.22041320878269e-05	0.802206	0.879533	4.91234614469582e-05	0.287148	-4.29985	0.0255714	0.721757	0.892766	2.38646441290802e-05	0.999765	0.982356	9.06734451697666e-05	0.273541	-37.065	0.0043237	0.236301	0.981413	1.35120714784816e-05	0.55372	0.996558	5.15082739430724e-05	0.285105	-0.779192	-0.0364613	0.0137797	0.839803	1.64679205986209e-06	0.242791	0.968298	7.61911398654451e-06	0.325833	-0.0083741	-0.0085054	1.48407216029745e-06	0.957572	6.38457322941566e-10	7.62975175862334e-06	0.989399	2.82452542230964e-09	0.450839
ENSG00000150750	POU2AF2	POU class 2 homeobox associating factor 2 [Source:HGNC Symbol;Acc:HGNC:30527]	protein_coding	341032	0.00438527	0.0501865	0.371949	0.849249	0.407157	0.900275	0.96412	0.452865	0.00351794	0.0099815	0.0563466	0.541588	0.831596	0.453016	0.9999	0.962854	0.504574	-0.00175103	3.21318	-0.208553	0.267742	0.573301	0.329346	0.62792	0.808949	0.3741	0.015498	0.0117831	0.141791	1.76424299989166e-06	0.537074	9.35010786294599e-05	9.25304760669168e-06	0.833908	0.000171838	0.242137	-0.0158609	0.0543329	0.301963	0.836297	0.379697	0.928136	0.964622	0.429533	0.00683425	-0.274822	0.096549	0.7025	0.721015	0.47864	0.999981	0.927905	0.53121	-0.00457627	0.000268361	0.076904	0.959164	0.775897	0.495206	0.991315	0.975922	0.537889	-0.00636563	-0.131394	0.0735753	0.650472	0.780231	0.471852	0.999744	0.947499	0.520153	-0.00383503	-0.14488	0.0664462	0.661439	0.801474	0.473393	0.946615	0.954028	0.514948	-0.00400369	-0.0878943	0.0907714	0.747384	0.754745	0.494151	0.972339	0.951339	0.542664	-0.00631671	-0.136357	0.0586164	0.552165	0.824738	0.455151	0.999906	0.961616	0.508368	-0.00198936	-0.0513703	0.0606343	0.834339	0.823301	0.490423	0.991896	0.96729	0.537435	-0.00585173	-0.165758	0.0292678	0.516742	0.914357	0.447712	0.996984	0.989964	0.498107	-0.00115655	-0.0541245	0.0628407	0.833035	0.815404	0.490342	0.994321	0.971111	0.537233	-0.00584297	0.102445	0.0876831	0.80359	0.745045	0.488323	0.927361	0.947692	0.5264	-0.00562543	0.326243	0.152097	0.187188	0.57183	0.314613	0.498418	0.894303	0.35612	0.0155395	0.147641	-0.350927	0.0795775	-0.0150989	0.466017	0.161095	0.76374	0.955437	0.433565	0.295353	0.828651	0.794395	0.943108	0.990105	0.475829	0.343302	0.000464381	0.0183131	-0.061138	0.0638919	0.788736	0.812657	0.485111	0.99979	0.964613	0.533437	-0.00533075	0.579872	0.116373	0.273189	0.661962	0.364547	0.579347	0.919227	0.404824	0.00884324	-0.274292	0.0331377	0.224602	0.900665	0.338511	0.99987	0.978652	0.393776	0.012254	-1.16388	23.3283	68.198	-0.0479446	0.162186	0.144647	0.0227978	0.176965	0.12877	0.855132	0.548475	0.58619	0.108073	0.307355	0.267595	0.855786	0.999765	0.443648	0.960741	0.897335	0.902625	0.146792	0.362149	0.31102	0.0572766	0.0165706	0.0225436	-0.304975	0.020099	0.472361	0.941952	0.435192	0.999172	0.993646	0.486258	0.000276319	0.147441	0.0831054	0.755417	0.754982	0.482201	0.92352	0.949737	0.523307	-0.00501166	-0.350927	-0.0150989	0.161095	0.955437	0.295353	0.794395	0.990105	0.343302	0.0183131	23.3283	0.162186	0.176965	0.548475	0.307355	0.999765	0.897335	0.362149	0.0165706	68.198	0.144647	0.12877	0.58619	0.267595	0.443648	0.902625	0.31102	0.0225436	0.319013	0.108353	0.490959	0.686959	0.439782	0.742854	0.929351	0.477065	-0.000252267	0.0124518	0.154743	5.01525965332301e-07	0.49441	3.22086253041972e-05	2.91066924259522e-06	0.812407	6.3327599516077e-05	0.264591
ENSG00000127083	OMD	osteomodulin [Source:HGNC Symbol;Acc:HGNC:8134]	protein_coding	4958	-0.000486938	0.214706	0.884738	0.23752	0.0469407	0.987868	0.653251	0.0705009	0.0841171	-0.00919915	0.228313	0.409151	0.207893	0.0368791	0.9999	0.6374	0.0593614	0.0915982	1.02463	0.119242	0.595433	0.629587	0.0416162	0.832619	0.839584	0.0635358	0.100694	-0.00178955	0.201766	0.31943	0.262266	0.0328858	0.401648	0.648044	0.0400622	0.0950897	0.00211604	0.214685	0.840532	0.236354	0.0466106	0.989157	0.668665	0.0709423	0.0843386	-0.0990552	0.220201	0.840133	0.23473	0.0466072	0.999981	0.652389	0.0729049	0.084341	0.00202981	0.234209	0.569876	0.205059	0.0420592	0.864517	0.78649	0.0629964	0.0875452	-0.0718513	0.211846	0.71653	0.241078	0.0450905	0.999744	0.670301	0.0701947	0.0853772	0.217542	0.223371	0.334014	0.215344	0.0336007	0.874172	0.643189	0.0532523	0.0944374	-0.220716	0.10981	0.232416	0.575549	0.031147	0.854393	0.90296	0.0507553	0.0978574	-0.218547	0.187447	0.160405	0.29597	0.0227803	0.999906	0.732352	0.0393407	0.106029	-0.403047	0.107385	0.0142912	0.547877	0.00468767	0.988904	0.88891	0.00987705	0.149693	-0.37283	0.111504	0.0303083	0.537891	0.00792067	0.996984	0.90342	0.015569	0.135743	-0.232714	0.164186	0.181625	0.367236	0.0244412	0.987465	0.814657	0.0412094	0.10396	-0.57788	0.134747	0.0371827	0.45257	0.00909632	0.356878	0.849593	0.016889	0.131981	-0.404924	0.118179	0.0151348	0.509101	0.00531983	0.263821	0.870437	0.0104864	0.148021	-0.254318	0.0344361	0.206701	0.221009	0.0634405	0.841316	0.246008	0.238593	0.0140483	0.0503891	0.65635	0.972067	0.669264	0.662331	0.0250826	0.0755219	0.121297	0.0828457	-0.270578	0.156271	0.0795339	0.38794	0.0162132	0.99979	0.805379	0.0292454	0.11719	-0.530114	0.175559	0.141108	0.332216	0.0229438	0.438484	0.761641	0.0372217	0.107044	-0.251496	0.172273	0.101619	0.339577	0.0188649	0.99987	0.747842	0.0335357	0.112799	-0.0774615	-6.28358	2.41106	0.20374	0.188939	0.214431	0.82711	0.596044	0.937756	0.272979	0.311599	0.245571	0.0502508	0.0461831	0.0510102	0.979257	0.999765	0.977095	0.662703	0.782102	0.710058	0.0760598	0.0716331	0.0744784	0.0829336	0.0856208	0.0824535	-0.269814	0.162133	0.351193	0.38964	0.0372474	0.999172	0.827314	0.0595214	0.0923602	-0.427795	0.192824	0.18325	0.285389	0.0266289	0.649674	0.72163	0.0433897	0.102599	0.0344361	0.221009	0.841316	0.238593	0.0503891	0.972067	0.662331	0.0755219	0.0828457	-6.28358	0.188939	0.596044	0.311599	0.0461831	0.999765	0.782102	0.0716331	0.0856208	2.41106	0.214431	0.937756	0.245571	0.0510102	0.977095	0.710058	0.0744784	0.0824535	-0.588026	0.153287	0.0604527	0.395484	0.0136195	0.318615	0.809162	0.023689	0.122179	-0.00225068	0.197466	0.215198	0.271119	0.0268344	0.287253	0.654141	0.0331012	0.101193
ENSG00000242689	CNTF	ciliary neurotrophic factor [Source:HGNC Symbol;Acc:HGNC:2169]	protein_coding	1270	0.00309821	-0.0474628	0.26936	0.752669	0.536377	0.851201	0.938872	0.575785	-0.0107096	0.00178604	-0.0338097	0.848678	0.823792	0.684115	0.9999	0.960999	0.720693	-0.0256795	-0.0612208	0.0188734	0.969203	0.925999	0.674374	0.990168	0.969122	0.699872	-0.0283306	0.00540958	0.00047807	0.00018693	0.997249	0.00750618	0.000585733	0.999561	0.0101471	0.137195	-0.00369721	-0.0352341	0.674767	0.815738	0.66646	0.973749	0.958682	0.699051	-0.0239015	-0.318317	-0.00450998	0.438497	0.976654	0.612914	0.999981	0.99637	0.657877	-0.0185211	0.00374026	0.0101487	0.209819	0.947095	0.494514	0.628489	0.996265	0.537278	-0.00629145	-0.248908	-0.0314148	0.130857	0.83284	0.415467	0.999744	0.961016	0.466045	0.00253999	-0.0568923	-0.0336121	0.763694	0.824083	0.677296	0.964857	0.96036	0.705897	-0.024992	-0.068278	0.0173577	0.659581	0.916197	0.686411	0.963194	0.989231	0.720413	-0.0262176	-0.0968453	-0.0415643	0.46	0.783383	0.619744	0.999906	0.952388	0.663258	-0.0192085	-0.0260344	-0.0374169	0.852956	0.809592	0.684374	0.992915	0.96408	0.71655	-0.0257056	-0.115863	-0.0619059	0.427744	0.690535	0.609308	0.996984	0.945653	0.650249	-0.0181577	0.0100729	-0.0285828	0.945308	0.85271	0.688116	0.997713	0.976299	0.720784	-0.0260834	0.147117	-0.0109715	0.531835	0.943142	0.639294	0.791457	0.990239	0.667762	-0.021173	0.225652	0.0261657	0.107379	0.86322	0.361748	0.403414	0.975115	0.401929	0.00920234	0.20733	-0.366642	-0.0217925	-0.121819	0.0691191	0.00887631	0.882763	0.414131	0.297288	0.097622	0.660999	0.731171	0.973942	0.791166	0.344206	0.13284	0.0180288	0.0608355	0.144718	0.00368775	0.26246	0.980643	0.505989	0.99979	0.995736	0.553153	-0.0075962	0.535218	0.0106834	0.0732189	0.942929	0.30533	0.348363	0.98839	0.346858	0.0168612	-0.0475456	-0.0336443	0.71215	0.824953	0.643874	0.99987	0.959789	0.683771	-0.0218861	-0.361971	1.42339	45.7172	-0.0648292	-0.020901	0.0195605	0.217873	0.885351	0.0722502	0.67124	0.892829	0.896214	0.475501	0.658469	0.30346	0.867906	0.999765	0.374791	0.900446	0.982356	0.981814	0.5221	0.696002	0.346531	-0.00427373	-0.0233698	0.0171308	0.0258785	-0.0213449	0.914656	0.892074	0.659647	0.999172	0.983537	0.695199	-0.0234896	0.403215	-0.00803519	0.13109	0.957045	0.392913	0.627319	0.991426	0.438217	0.0052961	-0.366642	-0.121819	0.00887631	0.414131	0.097622	0.731171	0.791166	0.13284	0.0608355	1.42339	-0.020901	0.885351	0.892829	0.658469	0.999765	0.982356	0.696002	-0.0233698	45.7172	0.0195605	0.0722502	0.896214	0.30346	0.374791	0.981814	0.346531	0.0171308	0.438591	0.0176781	0.0931187	0.90646	0.340183	0.366105	0.981918	0.380754	0.0120301	0.00562618	0.00583798	0.000118382	0.966249	0.00532155	0.000382285	0.991396	0.00735683	0.146363
ENSG00000172382	PRSS27	serine protease 27 [Source:HGNC Symbol;Acc:HGNC:15475]	protein_coding	83886	0.0034038	0.103714	0.223967	0.490323	0.11252	0.828913	0.831682	0.149456	0.0551884	0.0029015	0.117054	0.756229	0.440758	0.176357	0.9999	0.817546	0.22692	0.0388238	3.23417	-0.0811763	0.0504473	0.697815	0.130116	0.412419	0.873455	0.168862	0.057577	0.00376749	0.143862	0.0108712	0.322713	0.0184432	0.0216453	0.699095	0.0233611	0.112166	0.00202408	0.124686	0.818142	0.410226	0.178787	0.989157	0.801047	0.225705	0.0383043	0.430315	0.086835	0.293566	0.571799	0.12747	0.999981	0.871059	0.172902	0.0507702	0.00281788	0.15292	0.345149	0.320286	0.136654	0.742868	0.858467	0.175886	0.0482674	-0.105032	0.121859	0.525681	0.418666	0.160023	0.999744	0.802244	0.20748	0.0424748	0.0386018	0.124186	0.838183	0.411904	0.179415	0.977585	0.802379	0.224428	0.0381709	-0.113198	0.134039	0.466292	0.418045	0.142831	0.923576	0.841535	0.18818	0.0472256	0.111354	0.134723	0.394702	0.372797	0.144279	0.999906	0.784235	0.191629	0.0462933	0.0720054	0.140881	0.607483	0.364115	0.167261	0.988904	0.803519	0.214738	0.0408215	0.183513	0.171677	0.207123	0.267658	0.108348	0.996984	0.76042	0.148201	0.0565096	0.322486	0.188528	0.0255306	0.208151	0.0324614	0.987465	0.691377	0.0525188	0.095483	0.51539	0.191136	0.0261319	0.202861	0.03295	0.347083	0.659901	0.0514029	0.0950306	0.255225	0.175444	0.0661601	0.244642	0.0528622	0.348065	0.69362	0.0761986	0.0813089	0.180128	-0.185478	0.120063	0.0678867	0.112872	0.189799	0.416788	0.656936	0.0717891	0.0944908	0.678645	0.800795	0.797397	0.903109	0.101691	0.129222	0.071291	0.0619652	0.178294	0.15303	0.163781	0.310398	0.0876375	0.99979	0.752171	0.124107	0.0645549	0.470048	0.148625	0.114121	0.319843	0.0722265	0.405289	0.751768	0.0995129	0.0710884	0.118893	0.135085	0.351993	0.370378	0.125837	0.99987	0.769758	0.170287	0.0518477	0.063565	10.1201	40.3872	0.12309	0.153471	0.156658	0.828384	0.300581	0.110764	0.422297	0.317723	0.296762	0.164164	0.117551	0.0710444	0.97954	0.999765	0.422523	0.776587	0.78572	0.75695	0.209713	0.159718	0.099085	0.0420265	0.0542936	0.0716384	0.3315	0.177588	0.164526	0.2521	0.0878439	0.999172	0.733159	0.124357	0.0644744	0.409199	0.134657	0.122931	0.364566	0.075232	0.622163	0.780771	0.105948	0.0697247	-0.185478	0.0678867	0.189799	0.656936	0.0944908	0.800795	0.903109	0.129222	0.0619652	10.1201	0.153471	0.300581	0.317723	0.117551	0.999765	0.78572	0.159718	0.0542936	40.3872	0.156658	0.110764	0.296762	0.0710444	0.422523	0.75695	0.099085	0.0716384	0.504195	0.166655	0.051328	0.263817	0.0453902	0.30521	0.70972	0.0666377	0.0861691	0.00398188	0.148007	0.00770394	0.307457	0.0145559	0.0158403	0.684531	0.0187372	0.11892
ENSG00000207741	MIR590	microRNA 590 [Source:HGNC Symbol;Acc:HGNC:32846]	miRNA	693175	0.00254614	0.0771311	0.412258	0.644353	0.000735101	0.908982	0.899811	0.00188681	0.195674	0.00575234	0.0807838	0.577859	0.629844	0.000856718	0.9999	0.904822	0.00224438	0.192043	4.25199	-0.23829	0.0142303	0.275283	0.000441791	0.351625	0.594373	0.00124563	0.235252	0.00119606	0.0978273	0.473205	0.557414	0.000785797	0.555333	0.845801	0.00124197	0.194096	-0.000382524	0.09047	0.968682	0.588914	0.000975414	0.997234	0.88693	0.00245603	0.188944	-0.115907	0.100464	0.798858	0.557028	0.000949749	0.999981	0.866077	0.00247532	0.189583	0.00094395	0.101242	0.775607	0.553332	0.000943252	0.939606	0.934462	0.00223676	0.189747	0.0285836	0.091031	0.876129	0.585583	0.000966124	0.999744	0.884301	0.00246368	0.189173	-0.0139687	0.0902177	0.946764	0.589763	0.000974218	0.993658	0.886664	0.00245513	0.188974	-0.128213	0.0894895	0.456467	0.625122	0.000814413	0.922267	0.91841	0.00211729	0.195359	-0.211378	0.0671332	0.142535	0.684978	0.000391971	0.999906	0.92619	0.00111851	0.210307	-0.140765	0.0543841	0.36335	0.75018	0.000688722	0.988904	0.950456	0.00182728	0.197211	-0.216471	0.0325568	0.178434	0.848589	0.000453216	0.996984	0.977978	0.00125343	0.206967	-0.118347	0.0665949	0.465101	0.694658	0.00077948	0.987465	0.94204	0.0020403	0.194287	-0.253726	0.0569962	0.328398	0.736635	0.000652112	0.655347	0.945756	0.00166599	0.198496	-0.193551	0.0444562	0.215947	0.793826	0.000548633	0.529061	0.958803	0.00141958	0.204737	-0.157642	0.0126078	0.0860143	0.0926027	0.216646	0.936889	0.605138	0.59251	0.00054972	0.00104537	0.708216	0.988886	0.891173	0.877921	0.00147087	0.002617	0.20469	0.189337	-0.161792	0.0559767	0.260052	0.740655	0.000613418	0.99979	0.946855	0.00166877	0.202105	-0.263068	0.071218	0.432363	0.67314	0.000808459	0.705992	0.922498	0.00200391	0.195535	-0.114208	0.0712619	0.42487	0.672806	0.000801544	0.99987	0.917475	0.0021326	0.195741	-0.336217	-2.92686	-9.86702	0.0533663	0.0785604	0.079451	0.304234	0.789797	0.729815	0.754081	0.649037	0.640652	0.000671406	0.00101729	0.00099688	0.885262	0.999765	0.886334	0.930675	0.927719	0.920774	0.00177073	0.00259544	0.00241995	0.199965	0.189997	0.190488	-0.105501	0.0698052	0.69437	0.689842	0.000982268	0.999172	0.940722	0.00252372	0.190846	-0.00133156	0.0892525	0.996449	0.596308	0.00104811	0.998874	0.894091	0.00259484	0.189273	0.0126078	0.0926027	0.936889	0.59251	0.00104537	0.988886	0.877921	0.002617	0.189337	-2.92686	0.0785604	0.789797	0.649037	0.00101729	0.999765	0.927719	0.00259544	0.189997	-9.86702	0.079451	0.729815	0.640652	0.00099688	0.886334	0.920774	0.00241995	0.190488	-0.18254	0.0710795	0.53297	0.675896	0.000889987	0.769383	0.92784	0.00217541	0.193227	0.000655735	0.0951971	0.697917	0.569101	0.000916099	0.760454	0.850748	0.0014301	0.190445
ENSG00000272977		novel transcript	lncRNA	NA	0.00125753	-0.133005	0.660794	0.389852	0.124793	0.954842	0.777293	0.163586	0.0515282	0.00157779	-0.12897	0.868544	0.405218	0.13177	0.9999	0.797089	0.176832	0.0495802	-0.774663	-0.0790228	0.650972	0.718665	0.159219	0.863836	0.883886	0.200926	0.0491466	-0.00100574	-0.131971	0.512874	0.391222	0.115399	0.593023	0.750439	0.129274	0.0543004	-0.00232346	-0.129061	0.795752	0.403204	0.130066	0.985976	0.795624	0.171493	0.0500477	0.345898	-0.154594	0.408312	0.325817	0.105924	0.999981	0.737467	0.147672	0.0572973	-0.000868504	-0.135658	0.775938	0.389275	0.129469	0.939652	0.889506	0.167771	0.050213	0.097326	-0.125886	0.564246	0.412845	0.11914	0.999744	0.798517	0.161057	0.0531744	-0.0829651	-0.130495	0.666747	0.397444	0.125087	0.948182	0.793528	0.164844	0.0514442	-0.0207198	-0.131501	0.896371	0.438414	0.14437	0.989071	0.848519	0.189969	0.04683	-0.0481031	-0.131602	0.71893	0.394887	0.127417	0.999906	0.796638	0.172212	0.0507852	-0.0114289	-0.129151	0.936325	0.415077	0.132682	0.996952	0.832957	0.176147	0.0493321	-0.122142	-0.159128	0.411617	0.316085	0.106267	0.996984	0.800738	0.145709	0.0571851	-0.134779	-0.153913	0.366215	0.325216	0.101279	0.987465	0.787071	0.139615	0.0588507	-0.296552	-0.165861	0.214265	0.287959	0.0789576	0.566375	0.743981	0.108765	0.067299	-0.197535	-0.168021	0.168112	0.282101	0.066152	0.480127	0.72777	0.0923979	0.0740036	-0.148308	0.167639	-0.125344	-0.0784896	0.204992	0.249106	0.411802	0.617976	0.073331	0.0807875	0.703722	0.809516	0.79377	0.887772	0.103523	0.113129	0.0705816	0.0673244	-0.203097	-0.164087	0.121932	0.288322	0.0555261	0.99979	0.732575	0.0839773	0.0797234	-0.556421	-0.160513	0.067863	0.293132	0.0394691	0.339658	0.730584	0.0591724	0.0905588	-0.023601	-0.125971	0.857599	0.418222	0.125326	0.99987	0.798892	0.169684	0.0519945	0.0526808	-5.07987	-21.3629	-0.116609	-0.140902	-0.143592	0.861136	0.613788	0.414168	0.459075	0.373878	0.357036	0.125392	0.116403	0.101346	0.983868	0.999765	0.695886	0.799939	0.817761	0.798263	0.166661	0.158365	0.134657	0.0519755	0.054644	0.0595317	-0.373203	-0.191246	0.127094	0.228814	0.0568255	0.999172	0.712251	0.0855817	0.0789745	-0.563457	-0.147527	0.0374373	0.327686	0.0272679	0.607038	0.754224	0.0442782	0.101886	0.167639	-0.0784896	0.249106	0.617976	0.0807875	0.809516	0.887772	0.113129	0.0673244	-5.07987	-0.140902	0.613788	0.373878	0.116403	0.999765	0.817761	0.158365	0.054644	-21.3629	-0.143592	0.414168	0.357036	0.101346	0.695886	0.798263	0.134657	0.0595317	-0.513577	-0.173539	0.0533015	0.257449	0.0340524	0.306945	0.70257	0.0520225	0.0951282	-0.00129555	-0.134586	0.404503	0.381398	0.105525	0.487381	0.742925	0.118833	0.0574283
ENSG00000234206		novel transcript	lncRNA	NA	0.000410661	0.0176255	0.88331	0.906929	5.41768837783297e-32	0.987647	0.977477	5.93265391522067e-30	0.848492	-0.0114951	0.0401563	0.214409	0.788231	2.54058767969441e-32	0.9999	0.952494	2.92041255600673e-30	0.851325	2.83061	-0.0866322	0.0698963	0.66155	1.27642571819531e-29	0.437485	0.856719	1.48364879847886e-27	0.867315	0.0057119	0.0527264	6.5119422751943e-05	0.698556	1.92628906676809e-35	0.000230186	0.906741	2.50489814519856e-33	0.875684	-0.0122846	0.00463911	0.158273	0.975086	2.03100677300108e-32	0.892124	0.996153	2.2718885440355e-30	0.852153	0.0538954	0.0154265	0.895176	0.920057	5.42899045066151e-32	0.999981	0.982472	6.17243580964281e-30	0.848484	0.00211904	0.0429706	0.476102	0.778875	4.25211908536542e-32	0.817917	0.97608	4.73099410107555e-30	0.849404	-0.104249	0.0195351	0.526733	0.896134	4.48514961998774e-32	0.999744	0.977361	4.9902686092762e-30	0.849204	-0.0417943	0.017681	0.824151	0.906344	5.34307982972526e-32	0.975277	0.98041	5.81071505738045e-30	0.848544	-0.236834	0.087565	0.11436	0.580936	5.07593052364969e-33	0.765562	0.904111	6.24910121154174e-31	0.860541	0.166031	0.0385557	0.200921	0.796126	2.42401415795703e-32	0.999906	0.955645	2.78641097074332e-30	0.851499	0.0680152	0.0375183	0.625855	0.807674	4.86450778843459e-32	0.988904	0.963917	5.47086211060378e-30	0.848898	0.067065	0.0379422	0.644562	0.806468	4.92522839152839e-32	0.996984	0.970267	5.50937107065267e-30	0.848851	0.151655	0.0510549	0.297038	0.736961	3.1854617099311e-32	0.987465	0.950383	3.58252520739603e-30	0.850484	0.215543	0.0486922	0.355973	0.749473	3.58186814108332e-32	0.676956	0.949441	3.96406109273296e-30	0.850047	0.0563716	0.0304452	0.689424	0.84333	1.16120830963896e-31	0.86457	0.971342	1.27158421528148e-29	0.849078	-0.00374838	0.0349756	0.0173024	0.0265091	0.974025	0.806709	0.908592	0.86436	1.25671458706954e-31	1.22043079780877e-31	0.994982	0.965841	0.979864	0.967864	1.36183352596713e-29	1.32943890990624e-29	0.848777	0.848888	-0.0133246	0.0146355	0.918047	0.9238	1.25076386142804e-31	0.99979	0.985286	1.36965225794062e-29	0.848795	0.243983	0.0341625	0.41731	0.821583	9.05978864495925e-32	0.695774	0.962633	9.8690032747132e-30	0.850021	0.0876973	0.0312412	0.495197	0.83675	9.97256539358474e-32	0.99987	0.961314	1.10956789079639e-29	0.849657	-0.13982	1.04079	5.63764	0.00243237	0.0212042	0.0230152	0.635077	0.915937	0.826089	0.987375	0.891164	0.880278	1.1239100425823e-31	1.25041867181125e-31	1.22749743385818e-31	0.951707	0.999765	0.930336	0.997735	0.981814	0.97885	1.23725250507764e-29	1.39872101536048e-29	1.35128632851075e-29	0.849202	0.848796	0.848866	0.145474	0.0442789	0.545969	0.777665	1.04852793618971e-31	0.999172	0.959394	1.17922552650611e-29	0.849466	0.205705	0.0266121	0.443037	0.85975	9.37888089662881e-32	0.789832	0.970983	1.04351334724737e-29	0.84989	0.0349756	0.0265091	0.806709	0.86436	1.22043079780877e-31	0.965841	0.967864	1.32943890990624e-29	0.848888	1.04079	0.0212042	0.915937	0.891164	1.25041867181125e-31	0.999765	0.981814	1.39872101536048e-29	0.848796	5.63764	0.0230152	0.826089	0.880278	1.22749743385818e-31	0.930336	0.97885	1.35128632851075e-29	0.848866	0.230935	0.0404475	0.379116	0.790486	8.55233755669304e-32	0.654333	0.956649	9.36525974760818e-30	0.850239	0.00532941	0.0544214	0.000259211	0.694238	7.06200892228165e-35	0.000764334	0.90441	8.59252383842059e-33	0.871599
ENSG00000233008	LINC01725	long intergenic non-protein coding RNA 1725 [Source:HGNC Symbol;Acc:HGNC:52513]	lncRNA	101927560	0.001037	0.168039	0.738287	0.31633	0.231652	0.967521	0.727085	0.278422	0.0281775	0.00328163	0.167869	0.750482	0.317268	0.232384	0.9999	0.742763	0.286563	0.0280506	0.152454	0.108513	0.933269	0.642113	0.289093	0.979747	0.846809	0.334502	0.0220227	-0.000319636	0.171825	0.847868	0.30419	0.236898	0.884026	0.684042	0.25374	0.0272736	-0.00681533	0.165224	0.48257	0.322121	0.206348	0.95372	0.742704	0.254885	0.032771	0.0867456	0.16654	0.848422	0.330186	0.236917	0.999981	0.740938	0.293097	0.0272704	-0.00368775	0.133434	0.262618	0.430628	0.162591	0.67708	0.903388	0.204601	0.0418814	0.155285	0.174139	0.394981	0.29493	0.192183	0.999744	0.720834	0.242352	0.0355365	-0.0946176	0.168747	0.650121	0.312597	0.225188	0.943924	0.734323	0.272399	0.0293129	0.302557	0.189162	0.0749861	0.292677	0.115461	0.731522	0.76257	0.156602	0.0549336	0.0156596	0.175429	0.913864	0.295799	0.238679	0.999906	0.732317	0.293774	0.0269703	0.0543333	0.187776	0.725665	0.274234	0.230855	0.989811	0.735254	0.282024	0.0283162	0.111546	0.203751	0.488875	0.236934	0.207239	0.996984	0.736318	0.257606	0.0326022	0.157427	0.206054	0.329474	0.224172	0.179009	0.987465	0.705369	0.227447	0.0382572	-0.174016	0.150382	0.502357	0.376292	0.209089	0.774167	0.805353	0.252046	0.0322531	0.0313636	0.17732	0.840984	0.300706	0.228125	0.937259	0.746063	0.268855	0.02915	-0.0185942	0.0843142	0.169662	0.192056	0.884068	0.594168	0.310974	0.265062	0.229432	0.211886	0.972092	0.914166	0.728206	0.685368	0.275514	0.258139	0.028918	0.0321205	0.0890172	0.188393	0.534439	0.267101	0.205368	0.99979	0.715261	0.256	0.0333623	-0.0816616	0.164435	0.806768	0.330356	0.226784	0.920865	0.76034	0.267548	0.029389	-0.143246	0.147412	0.313733	0.379581	0.16876	0.99987	0.774458	0.218468	0.0409792	-0.296478	4.41912	12.3299	0.138354	0.186285	0.182374	0.36275	0.685661	0.66431	0.415724	0.279144	0.282607	0.178997	0.219767	0.218139	0.894583	0.999765	0.856015	0.773583	0.757615	0.743889	0.226148	0.271961	0.260645	0.0387264	0.0306578	0.0309565	-0.0351362	0.163555	0.895378	0.348719	0.229705	0.999172	0.802135	0.282662	0.0288695	-0.0229806	0.16902	0.938453	0.314317	0.230489	0.981084	0.745093	0.276815	0.0287311	0.0843142	0.192056	0.594168	0.265062	0.211886	0.914166	0.685368	0.258139	0.0321205	4.41912	0.186285	0.685661	0.279144	0.219767	0.999765	0.757615	0.271961	0.0306578	12.3299	0.182374	0.66431	0.282607	0.218139	0.856015	0.743889	0.260645	0.0309565	-0.158404	0.154229	0.586604	0.363052	0.211124	0.8033	0.788742	0.251252	0.0322641	-0.000367248	0.171283	0.827582	0.305917	0.236147	0.867658	0.683444	0.253105	0.0274021
ENSG00000250790		novel transcript	lncRNA	NA	-0.00241893	-0.146963	0.439191	0.383328	0.115846	0.914856	0.773963	0.153248	0.0541645	0.000364458	-0.16073	0.972088	0.342787	0.141036	0.9999	0.761175	0.187286	0.0471221	-2.24539	-0.0681316	0.21633	0.768547	0.0714891	0.582122	0.906017	0.101243	0.0810368	-0.00786698	-0.205362	4.30749805357048e-07	0.155117	3.94409765611306e-06	2.63129197012881e-06	0.522124	9.13513256518849e-06	0.306223	0.0112847	-0.14611	0.247997	0.382744	0.0903155	0.917721	0.783853	0.125541	0.0627743	-0.289483	-0.136309	0.526844	0.428123	0.123718	0.999981	0.803131	0.168627	0.0518362	0.000150219	-0.158447	0.96407	0.357766	0.140999	0.992611	0.873741	0.180608	0.0471316	0.222705	-0.159406	0.225596	0.339521	0.0862568	0.999744	0.755032	0.122202	0.0643314	0.117372	-0.153986	0.576974	0.360555	0.127422	0.925925	0.76843	0.167519	0.0507836	0.285976	-0.179939	0.0936996	0.319173	0.0440121	0.744944	0.783216	0.068383	0.0871428	0.0874976	-0.15023	0.548774	0.373451	0.125405	0.999906	0.784524	0.169946	0.0513537	0.0867049	-0.137567	0.578719	0.425959	0.127542	0.988904	0.837362	0.170212	0.0507501	0.143827	-0.121293	0.37604	0.483285	0.108882	0.996984	0.883432	0.148864	0.0563381	-0.0832598	-0.177216	0.610034	0.301652	0.129582	0.987465	0.770082	0.172328	0.0501817	-0.23621	-0.19169	0.366321	0.263322	0.107699	0.68209	0.724406	0.142246	0.0567189	-0.0983207	-0.18408	0.534011	0.287663	0.126833	0.779639	0.733665	0.161907	0.051563	-0.0732283	0.233629	-0.162826	-0.10032	0.570228	0.142441	0.335797	0.559601	0.129555	0.0694722	0.869732	0.792626	0.748938	0.864599	0.168681	0.0995412	0.0507938	0.0723825	-0.131127	-0.188312	0.36542	0.271899	0.109829	0.99979	0.72055	0.150345	0.0567078	-0.323596	-0.183552	0.337099	0.280908	0.106115	0.634947	0.718833	0.138492	0.0579202	0.141037	-0.139004	0.327334	0.413172	0.104765	0.99987	0.795295	0.145441	0.0583702	0.505328	-9.14803	-51.8439	-0.107268	-0.1949	-0.213108	0.123658	0.407151	0.0687576	0.528807	0.26198	0.20661	0.0643103	0.114795	0.0458784	0.855786	0.999765	0.36988	0.838797	0.744028	0.674074	0.0938778	0.156515	0.067915	0.0749339	0.0551394	0.0858306	0.159199	-0.131859	0.555795	0.454178	0.128504	0.999172	0.859839	0.172241	0.0510891	-0.196484	-0.170112	0.513811	0.315909	0.125187	0.823601	0.746486	0.163907	0.0520347	0.233629	-0.10032	0.142441	0.559601	0.0694722	0.792626	0.864599	0.0995412	0.0723825	-9.14803	-0.1949	0.407151	0.26198	0.114795	0.999765	0.744028	0.156515	0.0551394	-51.8439	-0.213108	0.0687576	0.20661	0.0458784	0.36988	0.674074	0.067915	0.0858306	-0.29414	-0.190674	0.317559	0.265229	0.103374	0.604404	0.710431	0.135364	0.0588386	-0.00805117	-0.212308	3.02290396445269e-07	0.140323	2.89502396077819e-06	1.84015663738033e-06	0.501381	6.7625315513586e-06	0.312087
