## Supplementary material for "Proteomic predictors of individualized nutrient-specific insulin secretion in health and disease": Table S7 (part 46 of 62)

### Sheet: Table S7 (continued)
ID	external_gene_name	description	gene_biotype	entrezgene_id	coeff_Age	coeff.T2D_Age	pvalue_Age	pvalue.T2D_Age	p.model_Age	padj_Age	padj.T2D_Age	padj.model_Age	R2adj_Age	coeff_BMI	coeff.T2D_BMI	pvalue_BMI	pvalue.T2D_BMI	p.model_BMI	padj_BMI	padj.T2D_BMI	padj.model_BMI	R2adj_BMI	coeff_HbA1c	coeff.T2D_HbA1c	pvalue_HbA1c	pvalue.T2D_HbA1c	p.model_HbA1c	padj_HbA1c	padj.T2D_HbA1c	padj.model_HbA1c	R2adj_HbA1c	coeff_Total_Culture_time	coeff.T2D_Total_Culture_time	pvalue_Total_Culture_time	pvalue.T2D_Total_Culture_time	p.model_Total_Culture_time	padj_Total_Culture_time	padj.T2D_Total_Culture_time	padj.model_Total_Culture_time	R2adj_Total_Culture_time	coeff_Cold_Ischemic_Time	coeff.T2D_Cold_Ischemic_Time	pvalue_Cold_Ischemic_Time	pvalue.T2D_Cold_Ischemic_Time	p.model_Cold_Ischemic_Time	padj_Cold_Ischemic_Time	padj.T2D_Cold_Ischemic_Time	padj.model_Cold_Ischemic_Time	R2adj_Cold_Ischemic_Time	coeff_Digestion_Time	coeff.T2D_Digestion_Time	pvalue_Digestion_Time	pvalue.T2D_Digestion_Time	p.model_Digestion_Time	padj_Digestion_Time	padj.T2D_Digestion_Time	padj.model_Digestion_Time	R2adj_Digestion_Time	coeff_Purity_%	coeff.T2D_Purity_%	pvalue_Purity_%	pvalue.T2D_Purity_%	p.model_Purity_%	padj_Purity_%	padj.T2D_Purity_%	padj.model_Purity_%	R2adj_Purity_%	coeff_Insulin_Content	coeff.T2D_Insulin_Content	pvalue_Insulin_Content	pvalue.T2D_Insulin_Content	p.model_Insulin_Content	padj_Insulin_Content	padj.T2D_Insulin_Content	padj.model_Insulin_Content	R2adj_Insulin_Content	coeff_Islet_Particle_Index	coeff.T2D_Islet_Particle_Index	pvalue_Islet_Particle_Index	pvalue.T2D_Islet_Particle_Index	p.model_Islet_Particle_Index	padj_Islet_Particle_Index	padj.T2D_Islet_Particle_Index	padj.model_Islet_Particle_Index	R2adj_Islet_Particle_Index	coeff_Static_GSIS	coeff.T2D_Static_GSIS	pvalue_Static_GSIS	pvalue.T2D_Static_GSIS	p.model_Static_GSIS	padj_Static_GSIS	padj.T2D_Static_GSIS	padj.model_Static_GSIS	R2adj_Static_GSIS	coeff_Glucose_3G_AUC	coeff.T2D_Glucose_3G_AUC	pvalue_Glucose_3G_AUC	pvalue.T2D_Glucose_3G_AUC	p.model_Glucose_3G_AUC	padj_Glucose_3G_AUC	padj.T2D_Glucose_3G_AUC	padj.model_Glucose_3G_AUC	R2adj_Glucose_3G_AUC	coeff_Glucose_15G_peak	coeff.T2D_Glucose_15G_peak	pvalue_Glucose_15G_peak	pvalue.T2D_Glucose_15G_peak	p.model_Glucose_15G_peak	padj_Glucose_15G_peak	padj.T2D_Glucose_15G_peak	padj.model_Glucose_15G_peak	R2adj_Glucose_15G_peak	coeff_Glucose_15G_AUC	coeff.T2D_Glucose_15G_AUC	pvalue_Glucose_15G_AUC	pvalue.T2D_Glucose_15G_AUC	p.model_Glucose_15G_AUC	padj_Glucose_15G_AUC	padj.T2D_Glucose_15G_AUC	padj.model_Glucose_15G_AUC	R2adj_Glucose_15G_AUC	coeff_Glucose_6G_AUC	coeff.T2D_Glucose_6G_AUC	pvalue_Glucose_6G_AUC	pvalue.T2D_Glucose_6G_AUC	p.model_Glucose_6G_AUC	padj_Glucose_6G_AUC	padj.T2D_Glucose_6G_AUC	padj.model_Glucose_6G_AUC	R2adj_Glucose_6G_AUC	coeff_KCl_glucose_AUC	coeff.T2D_KCl_glucose_AUC	pvalue_KCl_glucose_AUC	pvalue.T2D_KCl_glucose_AUC	p.model_KCl_glucose_AUC	padj_KCl_glucose_AUC	padj.T2D_KCl_glucose_AUC	padj.model_KCl_glucose_AUC	R2adj_KCl_glucose_AUC	coeff_Leucine_peak	coeff.T2D_Leucine_peak	pvalue_Leucine_peak	pvalue.T2D_Leucine_peak	p.model_Leucine_peak	padj_Leucine_peak	padj.T2D_Leucine_peak	padj.model_Leucine_peak	R2adj_Leucine_peak	coeff_Leucine_AUC	coeff_Glucose.Leucine_AUC	coeff.T2D_Leucine_AUC	coeff.T2D_Glucose.Leucine_AUC	pvalue_Leucine_AUC	pvalue_Glucose.Leucine_AUC	pvalue.T2D_Leucine_AUC	pvalue.T2D_Glucose.Leucine_AUC	p.model_Leucine_AUC	p.model_Glucose.Leucine_AUC	padj_Leucine_AUC	padj_Glucose.Leucine_AUC	padj.T2D_Leucine_AUC	padj.T2D_Glucose.Leucine_AUC	padj.model_Leucine_AUC	padj.model_Glucose.Leucine_AUC	R2adj_Leucine_AUC	R2adj_Glucose.Leucine_AUC	coeff_Leucine_6G_AUC	coeff.T2D_Leucine_6G_AUC	pvalue_Leucine_6G_AUC	pvalue.T2D_Leucine_6G_AUC	p.model_Leucine_6G_AUC	padj_Leucine_6G_AUC	padj.T2D_Leucine_6G_AUC	padj.model_Leucine_6G_AUC	R2adj_Leucine_6G_AUC	coeff_KCl_leucine_AUC	coeff.T2D_KCl_leucine_AUC	pvalue_KCl_leucine_AUC	pvalue.T2D_KCl_leucine_AUC	p.model_KCl_leucine_AUC	padj_KCl_leucine_AUC	padj.T2D_KCl_leucine_AUC	padj.model_KCl_leucine_AUC	R2adj_KCl_leucine_AUC	coeff_Fatty.acid_peak	coeff.T2D_Fatty.acid_peak	pvalue_Fatty.acid_peak	pvalue.T2D_Fatty.acid_peak	p.model_Fatty.acid_peak	padj_Fatty.acid_peak	padj.T2D_Fatty.acid_peak	padj.model_Fatty.acid_peak	R2adj_Fatty.acid_peak	coeff_Fatty.acid_AUC	coeff_Glucose.Fatty.acid_AUC	coeff_Leucine.Fatty.acid_AUC	coeff.T2D_Fatty.acid_AUC	coeff.T2D_Glucose.Fatty.acid_AUC	coeff.T2D_Leucine.Fatty.acid_AUC	pvalue_Fatty.acid_AUC	pvalue_Glucose.Fatty.acid_AUC	pvalue_Leucine.Fatty.acid_AUC	pvalue.T2D_Fatty.acid_AUC	pvalue.T2D_Glucose.Fatty.acid_AUC	pvalue.T2D_Leucine.Fatty.acid_AUC	p.model_Fatty.acid_AUC	p.model_Glucose.Fatty.acid_AUC	p.model_Leucine.Fatty.acid_AUC	padj_Fatty.acid_AUC	padj_Glucose.Fatty.acid_AUC	padj_Leucine.Fatty.acid_AUC	padj.T2D_Fatty.acid_AUC	padj.T2D_Glucose.Fatty.acid_AUC	padj.T2D_Leucine.Fatty.acid_AUC	padj.model_Fatty.acid_AUC	padj.model_Glucose.Fatty.acid_AUC	padj.model_Leucine.Fatty.acid_AUC	R2adj_Fatty.acid_AUC	R2adj_Glucose.Fatty.acid_AUC	R2adj_Leucine.Fatty.acid_AUC	coeff_Fatty.acid_6G_AUC	coeff.T2D_Fatty.acid_6G_AUC	pvalue_Fatty.acid_6G_AUC	pvalue.T2D_Fatty.acid_6G_AUC	p.model_Fatty.acid_6G_AUC	padj_Fatty.acid_6G_AUC	padj.T2D_Fatty.acid_6G_AUC	padj.model_Fatty.acid_6G_AUC	R2adj_Fatty.acid_6G_AUC	coeff_KCl_fatty.acid_AUC	coeff.T2D_KCl_fatty.acid_AUC	pvalue_KCl_fatty.acid_AUC	pvalue.T2D_KCl_fatty.acid_AUC	p.model_KCl_fatty.acid_AUC	padj_KCl_fatty.acid_AUC	padj.T2D_KCl_fatty.acid_AUC	padj.model_KCl_fatty.acid_AUC	R2adj_KCl_fatty.acid_AUC	coeff_Glucose.Leucine_AUC.1	coeff.T2D_Glucose.Leucine_AUC.1	pvalue_Glucose.Leucine_AUC.1	pvalue.T2D_Glucose.Leucine_AUC.1	p.model_Glucose.Leucine_AUC.1	padj_Glucose.Leucine_AUC.1	padj.T2D_Glucose.Leucine_AUC.1	padj.model_Glucose.Leucine_AUC.1	R2adj_Glucose.Leucine_AUC.1	coeff_Glucose.Fatty.acid_AUC.1	coeff.T2D_Glucose.Fatty.acid_AUC.1	pvalue_Glucose.Fatty.acid_AUC.1	pvalue.T2D_Glucose.Fatty.acid_AUC.1	p.model_Glucose.Fatty.acid_AUC.1	padj_Glucose.Fatty.acid_AUC.1	padj.T2D_Glucose.Fatty.acid_AUC.1	padj.model_Glucose.Fatty.acid_AUC.1	R2adj_Glucose.Fatty.acid_AUC.1	coeff_Leucine.Fatty.acid_AUC.1	coeff.T2D_Leucine.Fatty.acid_AUC.1	pvalue_Leucine.Fatty.acid_AUC.1	pvalue.T2D_Leucine.Fatty.acid_AUC.1	p.model_Leucine.Fatty.acid_AUC.1	padj_Leucine.Fatty.acid_AUC.1	padj.T2D_Leucine.Fatty.acid_AUC.1	padj.model_Leucine.Fatty.acid_AUC.1	R2adj_Leucine.Fatty.acid_AUC.1	coeff_mean.KCl	coeff.T2D_mean.KCl	pvalue_mean.KCl	pvalue.T2D_mean.KCl	p.model_mean.KCl	padj_mean.KCl	padj.T2D_mean.KCl	padj.model_mean.KCl	R2adj_mean.KCl	coeff_culture.time	coeff.T2D_culture.time	pvalue_culture.time	pvalue.T2D_culture.time	p.model_culture.time	padj_culture.time	padj.T2D_culture.time	padj.model_culture.time	R2adj_culture.time
ENSG00000133048	CHI3L1	chitinase 3 like 1 [Source:HGNC Symbol;Acc:HGNC:1932]	protein_coding	1116	-0.000693394	0.520858	0.904437	0.0970185	0.0975252	0.989833	0.463399	0.132159	0.0601512	-0.00458388	0.525193	0.811305	0.0945121	0.0961224	0.9999	0.474958	0.134911	0.0606482	-0.954456	0.523769	0.771761	0.216542	0.0748947	0.916301	0.534672	0.105429	0.0792846	0.000868555	0.522095	0.779284	0.0949907	0.0954196	0.828544	0.427595	0.108085	0.0608995	0.005254	0.523604	0.77135	0.0943519	0.0952275	0.984007	0.470983	0.131383	0.0609685	0.100335	0.508855	0.90541	0.111561	0.097535	0.999981	0.493962	0.137608	0.0601477	-0.0154322	0.348741	0.010423	0.253491	0.0085858	0.176304	0.824689	0.0157389	0.133555	0.213755	0.517749	0.529499	0.0965373	0.0856033	0.999744	0.477772	0.1214	0.0645881	0.155166	0.525161	0.689303	0.0930847	0.0928086	0.95329	0.469849	0.127373	0.0618475	0.114936	0.450753	0.718767	0.186979	0.149017	0.9723	0.668207	0.195328	0.045656	-0.106129	0.505142	0.693411	0.106938	0.092949	0.999906	0.510312	0.131397	0.0617959	0.37597	0.614744	0.189623	0.053845	0.0537035	0.988904	0.415046	0.0809091	0.0798603	-0.0787723	0.49585	0.793021	0.12391	0.0957352	0.996984	0.600392	0.133378	0.0607865	-0.280337	0.45942	0.350703	0.146167	0.0725726	0.987465	0.61471	0.104639	0.0700976	0.370515	0.56667	0.442444	0.0750119	0.080035	0.734917	0.45984	0.110111	0.0668463	0.0478666	0.540397	0.868116	0.0890326	0.100655	0.948397	0.486836	0.132714	0.0597704	0.051036	0.0189379	0.530372	0.534247	0.828161	0.948299	0.0876916	0.094886	0.0999903	0.101455	0.954339	0.991564	0.449878	0.466713	0.135223	0.13729	0.0600015	0.059494	-0.0585942	0.517231	0.82468	0.100743	0.0999239	0.99979	0.502798	0.138647	0.0600246	0.720393	0.578854	0.239975	0.0630239	0.0629465	0.54777	0.410158	0.0885746	0.0756381	-0.0795627	0.516729	0.762217	0.0988451	0.0984933	0.99987	0.475085	0.138071	0.0605267	0.235127	-8.95987	-21.4519	0.554442	0.49639	0.507865	0.696085	0.656254	0.682218	0.0804651	0.119213	0.106301	0.0964698	0.0949845	0.0959761	0.959629	0.999765	0.86566	0.406152	0.569679	0.527724	0.132915	0.132991	0.128549	0.0612476	0.061785	0.0614254	0.620617	0.644056	0.205532	0.0453533	0.0581718	0.999172	0.416954	0.0873059	0.0782143	1.05761	0.576766	0.051151	0.0585321	0.0259449	0.607038	0.397095	0.0424645	0.10338	0.0189379	0.534247	0.948299	0.094886	0.101455	0.991564	0.466713	0.13729	0.059494	-8.95987	0.49639	0.656254	0.119213	0.0949845	0.999765	0.569679	0.132991	0.061785	-21.4519	0.507865	0.682218	0.106301	0.0959761	0.86566	0.527724	0.128549	0.0614254	0.840566	0.613263	0.115119	0.0488984	0.0423428	0.39447	0.37645	0.0627481	0.0883596	0.00176988	0.528577	0.572267	0.090711	0.087885	0.648401	0.416795	0.100183	0.0636993
ENSG00000184828	ZBTB7C	zinc finger and BTB domain containing 7C [Source:HGNC Symbol;Acc:HGNC:31700]	protein_coding	201501	-0.00154226	0.263619	0.623448	0.121846	0.0151067	0.948194	0.50917	0.0265464	0.117868	-0.00496447	0.264021	0.634565	0.12164	0.0151952	0.9999	0.529097	0.0276865	0.117702	-2.40129	0.550261	0.166591	0.0147807	0.00160108	0.53699	0.157377	0.00383558	0.201078	-0.00631513	0.218908	8.73234121275608e-05	0.156195	2.57370958913343e-05	0.000298677	0.523794	5.18279149356466e-05	0.269197	-0.00819073	0.245109	0.404301	0.147773	0.0126645	0.938675	0.562996	0.0230491	0.122834	0.343983	0.226999	0.453393	0.189538	0.0133389	0.999981	0.602597	0.0249611	0.12138	-0.000371374	0.251201	0.911626	0.147776	0.0165001	0.978459	0.720203	0.0279378	0.115358	0.107375	0.25558	0.561778	0.131301	0.0145583	0.999744	0.53703	0.0264819	0.118915	0.0666327	0.258716	0.752474	0.128047	0.0159553	0.963215	0.531217	0.028128	0.116315	-0.0351122	0.254333	0.84042	0.173225	0.0212893	0.983491	0.653118	0.0366041	0.109256	-0.126119	0.241046	0.38851	0.15528	0.0124293	0.999906	0.581005	0.0233271	0.123358	-0.0683727	0.237495	0.662694	0.172724	0.015406	0.988904	0.636076	0.0276969	0.117311	-0.127262	0.220927	0.435299	0.205252	0.0131	0.996984	0.707502	0.0241052	0.121887	-0.219142	0.210166	0.178873	0.218392	0.00818278	0.987465	0.700221	0.0159878	0.134861	-0.225188	0.225123	0.390856	0.191329	0.0124648	0.700021	0.646204	0.0221666	0.123278	-0.229569	0.205208	0.144698	0.231704	0.00880392	0.45139	0.678895	0.016288	0.134383	-0.081852	0.0491113	0.256699	0.271228	0.526028	0.759583	0.131005	0.122223	0.0172538	0.0194182	0.853576	0.954989	0.526896	0.520661	0.0299726	0.0333538	0.115394	0.111955	-0.0390326	0.250369	0.788307	0.147516	0.0195787	0.99979	0.583725	0.0344349	0.111714	-0.292791	0.238272	0.385843	0.163501	0.0150763	0.672405	0.590761	0.0259302	0.119279	-0.0358896	0.252739	0.803906	0.141277	0.019657	0.99987	0.542629	0.0347244	0.111598	0.432117	13.688	-10.5825	0.30461	0.308694	0.247835	0.189342	0.214105	0.713288	0.0776891	0.0760933	0.150976	0.010326	0.0110786	0.0191136	0.862626	0.999765	0.879968	0.39864	0.482977	0.605603	0.0194024	0.0209318	0.0319163	0.129967	0.128003	0.112417	-0.0144877	0.255732	0.957336	0.149838	0.020103	0.999172	0.621669	0.0351512	0.110941	-0.443518	0.238508	0.138746	0.156802	0.008582	0.627319	0.580917	0.0164055	0.135085	0.0491113	0.271228	0.759583	0.122223	0.0194182	0.954989	0.520661	0.0333538	0.111955	13.688	0.308694	0.214105	0.0760933	0.0110786	0.999765	0.482977	0.0209318	0.128003	-10.5825	0.247835	0.713288	0.150976	0.0191136	0.879968	0.605603	0.0319163	0.112417	-0.332868	0.225163	0.258089	0.188649	0.0122855	0.550951	0.633216	0.0216731	0.125097	-0.00651703	0.212981	6.10145564708753e-05	0.166014	1.90368979216143e-05	0.000212606	0.537332	3.89192982369173e-05	0.275326
ENSG00000172738	TMEM217	transmembrane protein 217 [Source:HGNC Symbol;Acc:HGNC:21238]	protein_coding	221468	-0.00115143	-0.183507	0.823644	0.510296	0.0374762	0.979421	0.841903	0.0581541	0.0911057	-0.00265977	-0.185055	0.876961	0.507179	0.0378321	0.9999	0.852924	0.0606889	0.0908155	3.42801	-0.513625	0.247735	0.17729	0.0191785	0.609551	0.490127	0.0326938	0.126957	0.0171124	-0.0912678	6.90984576719156e-13	0.650723	3.47194568170117e-12	3.20906810339704e-11	0.888324	2.44623440072721e-11	0.52064	-0.0108256	-0.20316	0.502831	0.463996	0.0323333	0.957086	0.831918	0.0519615	0.0956027	0.141885	-0.201407	0.851007	0.478627	0.0376751	0.999981	0.830611	0.0607649	0.0909433	-0.00120039	-0.202849	0.82722	0.474778	0.0375042	0.955485	0.916721	0.0570445	0.0910828	-0.154696	-0.190225	0.611171	0.492227	0.0346981	0.999744	0.843736	0.0561332	0.0934602	-0.294412	-0.205055	0.395677	0.458876	0.0292126	0.888346	0.823263	0.0473214	0.0986585	0.168197	-0.0949226	0.55626	0.754968	0.0407627	0.943315	0.951339	0.0639455	0.0895516	0.134951	-0.174552	0.575078	0.530296	0.0339892	0.999906	0.863532	0.0554483	0.0940881	0.394368	-0.0873273	0.123321	0.755899	0.0155869	0.988904	0.951674	0.027974	0.11698	0.248439	-0.122744	0.353797	0.666681	0.0277385	0.996984	0.937854	0.0458693	0.100206	0.119383	-0.165191	0.657563	0.558678	0.0355019	0.987465	0.900731	0.0567321	0.092762	0.810677	-0.0812877	0.0579701	0.76903	0.00968669	0.391153	0.953711	0.017804	0.130259	0.607394	-0.0460311	0.017848	0.867181	0.00447082	0.270331	0.975665	0.00900919	0.152626	0.364061	-0.281588	-0.17918	-0.260288	0.0842849	0.285096	0.512905	0.362298	0.0127186	0.0257221	0.671523	0.827064	0.850409	0.756044	0.0230254	0.0424707	0.124119	0.103638	0.283437	-0.128397	0.234478	0.647285	0.0232217	0.99979	0.918596	0.0399035	0.106686	1.64767	-0.0734672	0.00234491	0.781917	0.000991695	0.273061	0.953329	0.00240452	0.190614	0.160505	-0.161429	0.499627	0.565128	0.0332506	0.99987	0.874165	0.0544733	0.0958597	-0.293463	0.132475	56.6057	-0.218172	-0.18631	-0.130224	0.590021	0.994203	0.230801	0.443404	0.516131	0.642189	0.0353503	0.0393379	0.0230254	0.945094	0.999765	0.547545	0.789611	0.886134	0.92084	0.056175	0.0624401	0.0374387	0.0939766	0.0906627	0.106938	0.52276	-0.0901388	0.239116	0.7544	0.0234664	0.999172	0.95385	0.0402077	0.106375	0.837985	-0.149191	0.0887163	0.587071	0.0131351	0.608961	0.891013	0.0237025	0.123207	-0.281588	-0.260288	0.285096	0.362298	0.0257221	0.827064	0.756044	0.0424707	0.103638	0.132475	-0.18631	0.994203	0.516131	0.0393379	0.999765	0.886134	0.0624401	0.0906627	56.6057	-0.130224	0.230801	0.642189	0.0230254	0.547545	0.92084	0.0374387	0.106938	1.26396	-0.060548	0.00793477	0.82295	0.00248699	0.238905	0.964364	0.00540015	0.167805	0.0178798	-0.0737795	5.67709230319662e-14	0.706014	3.28013562424834e-13	3.57932068061542e-12	0.908487	2.70604685956031e-12	0.548987
ENSG00000089685	BIRC5	baculoviral IAP repeat containing 5 [Source:HGNC Symbol;Acc:HGNC:593]	protein_coding	332	-0.0233823	0.118759	1.05915178578654e-05	0.659065	0.00311194	0.0104937	0.90434	0.00674588	0.160275	-0.00794849	0.00594942	0.671027	0.984354	0.979719	0.9999	0.996814	0.982032	-0.0661539	-4.01889	0.434476	0.206233	0.285462	0.668505	0.573313	0.603631	0.694508	-0.0276478	-0.00146803	-0.0165383	0.626937	0.956323	0.977477	0.697422	0.99065	0.978323	-0.0654147	0.0142542	0.00956393	0.417917	0.974692	0.956149	0.942203	0.996142	0.959979	-0.0598715	0.550135	-0.0532753	0.503424	0.862921	0.967725	0.999981	0.968755	0.972539	-0.0626196	-0.000236422	-0.0106687	0.96854	0.972449	0.985985	0.994151	0.998728	0.987552	-0.0685251	-0.512196	-0.00965264	0.119965	0.974109	0.792189	0.999744	0.99416	0.814866	-0.0369308	0.451209	0.015362	0.231286	0.959144	0.896721	0.848632	0.991245	0.906304	-0.049694	0.133964	0.0696635	0.667583	0.833804	0.976812	0.964351	0.97129	0.979495	-0.066008	-0.234363	-0.0344892	0.370978	0.909036	0.947012	0.999906	0.980801	0.954074	-0.0579745	-0.25072	-0.0732069	0.371029	0.812793	0.947023	0.988904	0.964687	0.952011	-0.0579767	-0.21577	-0.0662873	0.460387	0.831247	0.962567	0.996984	0.974612	0.966655	-0.0613367	-0.453882	-0.101472	0.119449	0.738043	0.791393	0.987465	0.950936	0.814288	-0.0368437	-0.337097	-0.0531918	0.473676	0.862653	0.964288	0.755659	0.975822	0.966983	-0.061753	0.0922526	0.0132952	0.745802	0.965878	0.983381	0.891684	0.991753	0.98409	-0.0683079	-0.0488494	-0.131325	-0.00910658	-0.0423588	0.833353	0.648629	0.976093	0.892251	0.985406	0.979605	0.956585	0.926953	0.99515	0.974907	0.986259	0.981161	-0.0691256	-0.0669309	-0.0323703	-0.0147542	0.901373	0.96187	0.986313	0.99979	0.991661	0.98712	-0.0695144	0.115471	-0.000142324	0.849357	0.99963	0.985666	0.94219	0.999955	0.986472	-0.0692357	-0.604107	-0.103562	0.0179298	0.726591	0.411352	0.99987	0.934272	0.464863	0.00307132	-1.50216	22.7108	1.68783	-0.168684	0.0753439	-0.00639781	0.00990596	0.251566	0.973988	0.571459	0.80801	0.983443	0.310409	0.909385	0.986749	0.855786	0.999765	0.991585	0.859575	0.965891	0.99681	0.361469	0.920624	0.987651	0.0161347	-0.0521785	-0.0697068	-0.430155	-0.0876201	0.375441	0.781208	0.949563	0.999172	0.960263	0.95461	-0.059203	0.329551	0.00670433	0.542636	0.982416	0.972644	0.837077	0.997969	0.9748	-0.0647451	-0.131325	-0.0423588	0.648629	0.892251	0.979605	0.926953	0.974907	0.981161	-0.0669309	22.7108	0.0753439	0.251566	0.80801	0.909385	0.999765	0.965891	0.920624	-0.0521785	1.68783	-0.00639781	0.973988	0.983443	0.986749	0.991585	0.99681	0.987651	-0.0697068	0.0105572	-0.00703016	0.984135	0.98182	0.986769	0.993255	0.996119	0.987623	-0.0697157	-0.00100679	-0.0146199	0.741972	0.961435	0.982408	0.798628	0.990194	0.982975	-0.0671079
ENSG00000134222	PSRC1	proline and serine rich coiled-coil 1 [Source:HGNC Symbol;Acc:HGNC:24472]	protein_coding	84722	-0.00262546	-0.0910621	0.307322	0.510307	0.600638	0.866333	0.841903	0.635456	-0.0172829	0.00590311	-0.115731	0.490738	0.405197	0.672174	0.9999	0.797089	0.70984	-0.0244763	-0.679533	-0.0342642	0.653834	0.859849	0.739241	0.864823	0.945773	0.759651	-0.0359734	-0.00329072	-0.124244	0.0155344	0.353684	0.163168	0.0297013	0.722818	0.178781	0.0417492	0.0127015	-0.0895745	0.113068	0.512356	0.427808	0.876963	0.853273	0.476243	0.00110759	0.313863	-0.131084	0.40436	0.354291	0.644295	0.999981	0.756895	0.686883	-0.0216751	-0.00113916	-0.117733	0.678145	0.405992	0.710321	0.90493	0.894627	0.739206	-0.0283356	0.0174297	-0.105252	0.908735	0.447482	0.730182	0.999744	0.8205	0.758584	-0.0303697	-0.224421	-0.116969	0.193402	0.394857	0.521074	0.841667	0.792255	0.560108	-0.00911024	-0.0763924	-0.110577	0.593153	0.468013	0.74321	0.952616	0.860311	0.771387	-0.0320967	0.0224395	-0.102777	0.852035	0.46027	0.72749	0.999906	0.832367	0.759543	-0.0300926	-0.0467593	-0.117449	0.716314	0.409783	0.715353	0.988904	0.830516	0.744215	-0.0288488	-0.159083	-0.148213	0.233581	0.297276	0.554005	0.996984	0.787514	0.597854	-0.0125329	-0.129734	-0.131997	0.333562	0.347937	0.614071	0.987465	0.802025	0.653222	-0.0186376	-0.490576	-0.170942	0.0208811	0.213314	0.192056	0.337701	0.674603	0.234255	0.0355621	-0.119615	-0.128552	0.353692	0.361544	0.580408	0.655291	0.79488	0.6107	-0.0154074	-0.0980884	0.0623362	-0.102882	-0.0845615	0.351129	0.633974	0.454563	0.552052	0.579266	0.660046	0.773181	0.923275	0.821444	0.860364	0.613625	0.688885	-0.0152898	-0.0235303	-0.126255	-0.126844	0.285632	0.363469	0.546002	0.99979	0.789765	0.590965	-0.0118384	-0.612966	-0.142991	0.0241461	0.291143	0.186541	0.28149	0.728636	0.226083	0.0371314	-0.108924	-0.118046	0.354632	0.395363	0.580825	0.99987	0.783901	0.625693	-0.0154502	-0.166948	-3.46486	-54.9636	-0.118679	-0.113559	-0.155762	0.536102	0.701248	0.0173538	0.400063	0.424388	0.251097	0.640297	0.670112	0.155433	0.930752	0.999765	0.294516	0.764495	0.84287	0.713836	0.675936	0.706335	0.194663	-0.0215225	-0.0245547	0.0440834	-0.17455	-0.133105	0.428774	0.354677	0.609629	0.999172	0.804761	0.649792	-0.0184008	-0.174531	-0.108663	0.477668	0.432172	0.624974	0.803666	0.820045	0.656827	-0.0199642	0.0623362	-0.0845615	0.633974	0.552052	0.660046	0.923275	0.860364	0.688885	-0.0235303	-3.46486	-0.113559	0.701248	0.424388	0.670112	0.999765	0.84287	0.706335	-0.0245547	-54.9636	-0.155762	0.0173538	0.251097	0.155433	0.294516	0.713836	0.194663	0.0440834	-0.453474	-0.146125	0.0572217	0.287873	0.289451	0.314296	0.733286	0.330333	0.0191882	-0.00282868	-0.123653	0.040888	0.361175	0.271792	0.0690237	0.727667	0.288854	0.0216133
ENSG00000175322	ZNF519	zinc finger protein 519 [Source:HGNC Symbol;Acc:HGNC:30574]	protein_coding	162655	-0.00483841	0.174943	0.130572	0.308469	0.0181226	0.749847	0.720469	0.0310746	0.11267	0.00240195	0.144453	0.822621	0.40681	0.0418697	0.9999	0.798499	0.066176	0.0876853	-2.81845	0.384303	0.129678	0.107241	0.026942	0.503532	0.393241	0.0438792	0.115673	-0.00707002	0.108006	1.5114737468313e-05	0.483977	1.79336696359405e-05	6.22357466387731e-05	0.806342	3.70976268090453e-05	0.276531	0.00302113	0.152437	0.764592	0.379782	0.0412709	0.983833	0.781944	0.0638663	0.0881319	-0.343904	0.176942	0.46475	0.317557	0.0350463	0.999981	0.732575	0.0571005	0.0931559	-0.00310164	0.114858	0.364746	0.51432	0.031508	0.756848	0.924348	0.0489806	0.0963838	0.106965	0.149022	0.572957	0.388602	0.03796	0.999744	0.785883	0.0605718	0.0907119	0.191872	0.158668	0.374732	0.358401	0.0319038	0.883433	0.766697	0.0509824	0.0960069	0.136475	0.182087	0.444505	0.338545	0.0375935	0.919854	0.796434	0.0596713	0.0920733	0.162151	0.166961	0.278903	0.3341	0.0276383	0.999906	0.758128	0.0464493	0.100314	-0.0901141	0.125291	0.57484	0.480748	0.0380034	0.988904	0.861288	0.0601841	0.0906768	0.118013	0.180526	0.480579	0.312166	0.035527	0.996984	0.79823	0.0567766	0.0927404	0.177247	0.185162	0.289976	0.291675	0.0281893	0.987465	0.763056	0.0465592	0.0997253	-0.102912	0.134926	0.702634	0.445052	0.0404329	0.880851	0.846436	0.0612796	0.0887669	-0.107144	0.121687	0.509648	0.493089	0.037877	0.764382	0.863777	0.0571852	0.0918401	0.00796901	0.0698976	0.146684	0.16476	0.952122	0.671369	0.399558	0.357981	0.0443506	0.0415867	0.98912	0.933805	0.78776	0.753225	0.0673841	0.0639838	0.0869012	0.088925	0.0738238	0.161728	0.620727	0.359817	0.0406117	0.99979	0.78815	0.064349	0.0896677	-0.0398125	0.143779	0.908791	0.4132	0.0441972	0.966034	0.815174	0.0653054	0.0870105	0.134494	0.167774	0.36372	0.337412	0.0327905	0.99987	0.746551	0.0538044	0.0962866	0.687597	-5.13631	-24.6712	0.22003	0.127649	0.121861	0.0403937	0.651213	0.403332	0.205319	0.475089	0.487974	0.00897233	0.0412177	0.0343665	0.855786	0.999765	0.687621	0.594968	0.870132	0.86994	0.0171627	0.0649433	0.0529102	0.133861	0.0892042	0.094846	0.364492	0.213912	0.18755	0.234671	0.0232963	0.999172	0.718075	0.0399795	0.106591	-0.0478492	0.14437	0.877226	0.408374	0.0440246	0.96263	0.80705	0.0667816	0.0871339	0.0698976	0.16476	0.671369	0.357981	0.0415867	0.933805	0.753225	0.0639838	0.088925	-5.13631	0.127649	0.651213	0.475089	0.0412177	0.999765	0.870132	0.0649433	0.0892042	-24.6712	0.121861	0.403332	0.487974	0.0343665	0.687621	0.86994	0.0529102	0.094846	-0.121283	0.134403	0.689256	0.446329	0.0418935	0.863635	0.836083	0.0621931	0.0886944	-0.00758115	0.0995216	3.82359194357984e-06	0.512244	5.52258900540413e-06	1.76746620702338e-05	0.820487	1.23154326737876e-05	0.299764
ENSG00000257135	ODC1-DT	ODC1 divergent transcript [Source:HGNC Symbol;Acc:HGNC:54070]	lncRNA	NA	-0.00111137	0.0853966	0.672775	0.547223	0.0385943	0.956324	0.862105	0.0596267	0.0902024	0.00135761	0.0769696	0.876745	0.588057	0.0408404	0.9999	0.888456	0.0648051	0.0884567	4.38241	-0.210053	0.00275563	0.249597	0.00063382	0.308694	0.568051	0.00170709	0.22591	0.0052122	0.109365	0.00011312	0.39718	9.28879613443498e-05	0.000375549	0.754266	0.000170817	0.242279	0.011653	0.0937995	0.154886	0.502693	0.0193253	0.889308	0.849981	0.0332547	0.110817	0.464407	0.0412231	0.225509	0.773706	0.0238577	0.999981	0.944536	0.0411765	0.104672	-0.00195517	0.0580379	0.484747	0.687037	0.0344295	0.82331	0.969249	0.0529093	0.0936968	0.0690866	0.0795784	0.655936	0.572804	0.03831	0.999744	0.878626	0.0610273	0.0904298	-0.014406	0.0786188	0.935134	0.578687	0.0411016	0.991594	0.883033	0.0632468	0.0882593	-0.0995376	0.106882	0.492824	0.489205	0.0322972	0.929537	0.867649	0.0523508	0.0967505	-0.0305286	0.0759286	0.803595	0.592581	0.0402793	0.999906	0.890327	0.0641398	0.0888845	-0.0366527	0.069848	0.780174	0.630595	0.0400433	0.991647	0.917033	0.062888	0.0890661	0.0695042	0.0981143	0.61133	0.501188	0.0374776	0.996984	0.890053	0.0594691	0.0911046	0.146844	0.109579	0.283143	0.444084	0.0268835	0.987465	0.856271	0.0447326	0.101139	0.262512	0.114491	0.231347	0.423993	0.0241881	0.579903	0.833169	0.03936	0.104267	0.123314	0.101392	0.344313	0.476099	0.0294827	0.648481	0.855194	0.0461285	0.0995266	0.0274647	-0.0687189	0.0733883	0.0548789	0.796763	0.603643	0.59933	0.702436	0.0400544	0.0371729	0.945392	0.916439	0.888659	0.920889	0.0618275	0.0582043	0.0900995	0.0924223	0.0392729	0.0809055	0.743362	0.568383	0.0394587	0.99979	0.888994	0.0628283	0.0905671	0.381215	0.0990344	0.169744	0.477704	0.0202824	0.469504	0.8463	0.033444	0.11068	-0.0414688	0.0662597	0.72806	0.638093	0.0392607	0.99987	0.904525	0.0627388	0.0907239	-0.407216	1.02621	3.34568	0.0292772	0.0765835	0.0761574	0.133278	0.910568	0.888095	0.835099	0.594086	0.591028	0.017614	0.0408502	0.0407429	0.855786	0.999765	0.956054	0.956249	0.912593	0.904308	0.0308431	0.0644912	0.0613207	0.114795	0.0894846	0.0895668	0.287177	0.125913	0.196455	0.383296	0.0220252	0.999172	0.825088	0.0380548	0.108253	0.318224	0.0870944	0.198796	0.530287	0.0221706	0.657775	0.867131	0.0371807	0.108059	-0.0687189	0.0548789	0.603643	0.702436	0.0371729	0.916439	0.920889	0.0582043	0.0924223	1.02621	0.0765835	0.910568	0.594086	0.0408502	0.999765	0.912593	0.0644912	0.0894846	3.34568	0.0761574	0.888095	0.591028	0.0407429	0.956054	0.904308	0.0613207	0.0895668	0.30788	0.103566	0.204503	0.461146	0.0225205	0.497659	0.844029	0.0365463	0.107595	0.00504556	0.112095	0.000235625	0.389842	0.000169461	0.000700847	0.748598	0.000296335	0.229172
ENSG00000250988	SNHG21	small nucleolar RNA host gene 21 [Source:HGNC Symbol;Acc:HGNC:50284]	lncRNA	100505616	0.00260696	-0.0548767	0.284449	0.674913	2.51314842847506e-08	0.857423	0.910386	1.66789684857583e-07	0.394822	-0.00404666	-0.0335867	0.61825	0.798617	3.81702606798115e-08	0.9999	0.95503	2.50447948188003e-07	0.388038	1.28996	-0.203087	0.354982	0.256523	4.04563673210828e-08	0.68937	0.576199	2.93083279415894e-07	0.431256	0.00330785	-0.0216967	0.010065	0.863255	1.92835945964569e-09	0.0202409	0.965068	8.06623379923367e-09	0.434629	0.0070654	-0.0319838	0.354607	0.806685	2.87522588742799e-08	0.932445	0.95522	1.89730256307729e-07	0.392647	-0.0617798	-0.0356597	0.862727	0.790585	4.22525875870257e-08	0.999981	0.949706	2.7688420073564e-07	0.386376	0.00473709	0.0109446	0.0657803	0.933562	8.82548702602112e-09	0.4003	0.995457	6.20138747259018e-08	0.411426	0.101759	-0.0404235	0.479225	0.757046	3.39415176584542e-08	0.999744	0.94381	2.22491246503402e-07	0.389953	-0.0445624	-0.0430502	0.786201	0.742998	4.14029356436087e-08	0.968945	0.939457	2.66944369073729e-07	0.386708	-0.206568	-0.0692907	0.124659	0.626294	2.43300717656671e-08	0.780955	0.919213	1.63399442594083e-07	0.399042	0.0647835	-0.0334366	0.56939	0.799173	3.68548088758146e-08	0.999906	0.95587	2.42122246122576e-07	0.388611	-0.210725	-0.0954639	0.081094	0.471219	1.03601684236518e-08	0.988904	0.858063	7.43288497318962e-08	0.408917	-0.095794	-0.0665718	0.450137	0.622094	3.28580922662063e-08	0.996984	0.929308	2.15253610733844e-07	0.390481	0.0646315	-0.0274367	0.611841	0.837091	3.80077777960453e-08	0.987465	0.974527	2.47974231679059e-07	0.388108	-0.225839	-0.0709505	0.267659	0.593605	2.41776252863118e-08	0.606521	0.907692	1.56807877714153e-07	0.395446	0.0845457	-0.0212546	0.493142	0.87452	5.11340150512483e-08	0.753826	0.977116	3.18913164615189e-07	0.386862	0.0637295	-0.19171	-0.0395151	-0.0908824	0.526627	0.122796	0.764023	0.497835	5.27945944857807e-08	2.09903894437842e-08	0.853814	0.788672	0.943108	0.832777	3.35915698125735e-07	1.44086454228761e-07	0.386332	0.401429	0.0434466	-0.0318966	0.701423	0.811659	5.94041927740821e-08	0.99979	0.964403	3.80999887440676e-07	0.384369	0.0319	-0.0386542	0.903776	0.771619	6.31705509103124e-08	0.964554	0.9507	3.86680341935851e-07	0.383343	-0.0742139	-0.0525776	0.509729	0.69218	5.19735343901843e-08	0.99987	0.922357	3.37608915554847e-07	0.386592	-0.398245	-0.211903	28.47	-0.0834257	-0.0416268	-0.012395	0.120002	0.980416	0.202755	0.530156	0.759036	0.92544	2.06406612165451e-08	6.35828643290689e-08	2.99034111456955e-08	0.855786	0.999765	0.520226	0.839637	0.956734	0.987269	1.42201853401138e-07	4.02588276089655e-07	1.92861243737552e-07	0.4017	0.383234	0.395688	0.000835734	-0.0406938	0.996842	0.76743	6.36001920764735e-08	0.999874	0.957326	4.05412253781589e-07	0.38323	-0.206837	-0.0501304	0.378014	0.703561	4.43221324826984e-08	0.756857	0.933845	2.83568969383464e-07	0.389229	-0.19171	-0.0908824	0.122796	0.497835	2.09903894437842e-08	0.788672	0.832777	1.44086454228761e-07	0.401429	-0.211903	-0.0416268	0.980416	0.759036	6.35828643290689e-08	0.999765	0.956734	4.02588276089655e-07	0.383234	28.47	-0.012395	0.202755	0.92544	2.99034111456955e-08	0.520226	0.987269	1.92861243737552e-07	0.395688	-0.160832	-0.0569127	0.484515	0.670029	5.06839299461769e-08	0.738069	0.927022	3.15538553698431e-07	0.387009	0.00341284	-0.0185973	0.00864166	0.882494	1.69634493726141e-09	0.0175242	0.971312	6.95725463525742e-09	0.436537
ENSG00000135547	HEY2	hes related family bHLH transcription factor with YRPW motif 2 [Source:HGNC Symbol;Acc:HGNC:4881]	protein_coding	23493	-0.000902507	0.307125	0.795974	0.105231	0.211899	0.975498	0.480604	0.25811	0.0317276	-0.0158963	0.330306	0.168345	0.078729	0.118051	0.9999	0.442463	0.161081	0.0534993	-0.848235	0.334592	0.661156	0.179769	0.0963935	0.867673	0.4937	0.130698	0.0695878	-0.00337164	0.282825	0.0690834	0.126329	0.0730117	0.109713	0.480508	0.0842953	0.0698984	0.00437106	0.307643	0.689102	0.103612	0.205943	0.976029	0.489775	0.254445	0.032848	-0.454942	0.339596	0.371567	0.078027	0.168758	0.999981	0.421999	0.219689	0.0404869	-0.00874427	0.206835	0.0166172	0.264887	0.0302892	0.218616	0.830916	0.0473762	0.0975721	0.193754	0.30282	0.344998	0.106572	0.163825	0.999744	0.495152	0.21158	0.041599	0.0457867	0.304609	0.845316	0.107099	0.213767	0.977783	0.495073	0.260507	0.0313812	-0.228473	0.259914	0.236093	0.205867	0.168518	0.856728	0.68874	0.216833	0.0410337	0.00980036	0.303333	0.951998	0.109554	0.216019	0.999906	0.51465	0.269794	0.0309668	-0.0492391	0.289441	0.777364	0.1353	0.211054	0.991647	0.582294	0.261365	0.0318851	-0.135468	0.26569	0.454668	0.17065	0.181985	0.996984	0.668753	0.230484	0.0376289	-0.115316	0.278504	0.525978	0.146178	0.191112	0.987465	0.61471	0.240229	0.0357522	0.00375711	0.302732	0.989738	0.116134	0.216247	0.996937	0.541852	0.259456	0.0309251	-0.0157998	0.306502	0.927609	0.109529	0.246088	0.973795	0.524842	0.28734	0.0260457	0.0016002	-0.0197317	0.310197	0.305014	0.991	0.910825	0.097706	0.113609	0.246681	0.245775	0.998122	0.9865	0.470908	0.502927	0.293199	0.293233	0.0259461	0.0260982	-0.0667299	0.296415	0.67567	0.118367	0.234161	0.99979	0.532717	0.286434	0.0280868	0.0259944	0.311952	0.944208	0.0988899	0.246333	0.979768	0.489431	0.287565	0.0260046	0.174796	0.33779	0.268795	0.0721151	0.1695	0.99987	0.416311	0.219276	0.0408127	0.572386	-0.700834	-19.0911	0.371359	0.307589	0.291084	0.112277	0.954007	0.545577	0.0494243	0.110076	0.124157	0.110923	0.246447	0.221124	0.855786	0.999765	0.785157	0.325947	0.554635	0.561655	0.150026	0.299876	0.263727	0.0563572	0.0259853	0.03041	-0.321972	0.250631	0.276916	0.194592	0.1717	0.999172	0.677694	0.220333	0.0403212	-0.423136	0.291175	0.198888	0.117032	0.147809	0.657775	0.523585	0.188948	0.0459581	-0.0197317	0.305014	0.910825	0.113609	0.245775	0.9865	0.502927	0.293233	0.0260982	-0.700834	0.307589	0.954007	0.110076	0.246447	0.999765	0.554635	0.299876	0.0259853	-19.0911	0.291084	0.545577	0.124157	0.221124	0.785157	0.561655	0.263727	0.03041	-0.109586	0.299218	0.735372	0.114956	0.238455	0.88589	0.525048	0.279243	0.0273432	-0.00317477	0.281637	0.0912127	0.12915	0.0854118	0.138191	0.48402	0.0975398	0.0646636
ENSG00000230797	YY2	YY2 transcription factor [Source:HGNC Symbol;Acc:HGNC:31684]	protein_coding	404281	-0.00566144	-0.0438283	0.00871426	0.700332	3.64880008246904e-05	0.332917	0.920067	0.000128638	0.262012	-0.0113665	-0.0544653	0.118184	0.642095	0.000253783	0.9999	0.909432	0.000758432	0.220175	0.268206	-0.131437	0.827777	0.406496	0.000994659	0.939161	0.701523	0.00253241	0.213993	0.000277689	-0.0729431	0.814428	0.538141	0.000703377	0.857323	0.834575	0.00112056	0.196715	-0.0136793	-0.0914828	0.0447966	0.429513	0.000127717	0.7828	0.812915	0.000398213	0.235379	0.0769999	-0.0808657	0.811153	0.504793	0.000702782	0.999981	0.845872	0.0018982	0.196735	0.00224448	-0.0500554	0.33748	0.677365	0.000487125	0.736054	0.968192	0.00124098	0.205299	0.0180581	-0.0744861	0.889452	0.529011	0.000714106	0.999744	0.861642	0.00188909	0.196358	0.132054	-0.0676778	0.371776	0.566202	0.000513169	0.882053	0.876453	0.00139642	0.204091	0.0756423	-0.103325	0.533342	0.424609	0.00048777	0.93929	0.842929	0.00133798	0.207493	0.0958593	-0.0637432	0.349815	0.589757	0.000496736	0.999906	0.889762	0.00137887	0.204846	0.0545129	-0.0603831	0.619911	0.619209	0.000648735	0.988904	0.913783	0.00173113	0.198618	0.0780494	-0.0534896	0.495278	0.660775	0.000591156	0.996984	0.937156	0.00159012	0.200795	0.198398	-0.0337227	0.0815272	0.775624	0.000196453	0.987465	0.962054	0.000594618	0.225898	0.043603	-0.0687073	0.813117	0.569576	0.00070314	0.93101	0.897717	0.00178278	0.196723	0.0194791	-0.0690097	0.861146	0.570922	0.000773831	0.945683	0.89388	0.0019299	0.196583	-0.00885061	0.102863	-0.0737092	-0.046678	0.922389	0.360689	0.535851	0.70181	0.000780763	0.00055006	0.981231	0.848733	0.861617	0.92086	0.00200997	0.00148303	0.196369	0.204676	0.110381	-0.0507811	0.278339	0.672001	0.000475953	0.99979	0.927348	0.00132655	0.208066	0.095645	-0.0669454	0.687479	0.577	0.000732056	0.861822	0.887112	0.00183641	0.197908	0.101393	-0.0574992	0.316853	0.629885	0.000512443	0.99987	0.901643	0.00142768	0.206338	0.226427	-5.94612	-12.3634	-0.0493161	-0.0953672	-0.0858803	0.329003	0.443965	0.541065	0.683139	0.434691	0.47613	0.000523267	0.00061159	0.000669269	0.890663	0.999765	0.782629	0.903011	0.847841	0.865834	0.0014187	0.00165021	0.00170522	0.205848	0.202176	0.200041	0.416832	0.00354782	0.0261483	0.976455	9.32595588717437e-05	0.999172	0.997245	0.000309122	0.244752	0.121251	-0.0680828	0.567005	0.567771	0.0006824	0.848562	0.882992	0.00177653	0.19958	0.102863	-0.046678	0.360689	0.70181	0.00055006	0.848733	0.92086	0.00148303	0.204676	-5.94612	-0.0953672	0.443965	0.434691	0.00061159	0.999765	0.847841	0.00165021	0.202176	-12.3634	-0.0858803	0.541065	0.47613	0.000669269	0.782629	0.865834	0.00170522	0.200041	0.0997809	-0.0635576	0.630714	0.598287	0.000710906	0.831494	0.901447	0.00178766	0.198606	0.000306653	-0.0725522	0.797851	0.54049	0.000700254	0.844273	0.837093	0.00111277	0.19682
ENSG00000188996	HUS1B	HUS1 checkpoint clamp component B [Source:HGNC Symbol;Acc:HGNC:16485]	protein_coding	135458	0.00560029	-0.256483	0.0852218	0.142485	0.539701	0.693711	0.540781	0.578965	-0.0110549	0.00683161	-0.238168	0.531003	0.180045	0.852249	0.9999	0.606346	0.869936	-0.0438517	1.54015	-0.303868	0.414253	0.210224	0.756212	0.731196	0.52868	0.77468	-0.0380231	0.00772746	-0.181628	2.77223841428001e-06	0.239789	0.000572828	1.38885606663881e-05	0.623501	0.000925187	0.201531	0.00955507	-0.214268	0.351417	0.22439	0.799178	0.932059	0.656356	0.820028	-0.0376995	-0.204933	-0.209269	0.669298	0.247481	0.873826	0.999981	0.666548	0.890388	-0.0465789	0.00254993	-0.198283	0.464955	0.271196	0.837028	0.812386	0.836716	0.85444	-0.0420189	0.097937	-0.225803	0.612516	0.201185	0.866362	0.999744	0.629123	0.880024	-0.0456159	0.0521383	-0.223392	0.813271	0.2075	0.886181	0.974282	0.634796	0.896479	-0.0482264	-0.265247	-0.216624	0.140326	0.256745	0.726178	0.796238	0.735487	0.75601	-0.0303145	0.136839	-0.210687	0.370337	0.233353	0.806811	0.999906	0.669397	0.829988	-0.038548	0.159277	-0.184734	0.329535	0.306448	0.789509	0.988904	0.762051	0.811707	-0.036638	0.129001	-0.191307	0.449068	0.293046	0.832735	0.996984	0.784071	0.851981	-0.0415134	0.164494	-0.192258	0.335391	0.283176	0.792191	0.987465	0.755893	0.815029	-0.036931	0.612325	-0.144175	0.0235671	0.408882	0.311642	0.341667	0.826899	0.356226	0.0157581	0.233441	-0.173958	0.15658	0.332269	0.653629	0.465565	0.772891	0.679325	-0.0228777	0.187462	-0.193314	-0.224137	-0.278511	0.163197	0.24786	0.202345	0.126361	0.661552	0.738057	0.692463	0.809516	0.625185	0.526339	0.689938	0.760764	-0.0236834	-0.0315553	0.0317069	-0.221526	0.834915	0.219966	0.883572	0.99979	0.669094	0.895058	-0.0484548	0.400012	-0.200545	0.256799	0.259829	0.744156	0.564622	0.69734	0.762255	-0.0321964	-0.0132565	-0.230154	0.930178	0.199937	0.886999	0.99987	0.620047	0.900063	-0.0489264	-0.262811	22.7917	89.0555	-0.256157	-0.144333	-0.139055	0.447222	0.0463999	0.00236748	0.157808	0.417356	0.412839	0.827804	0.420135	0.0838231	0.91134	0.999765	0.285398	0.537562	0.839965	0.835849	0.845066	0.473656	0.11434	-0.0414328	0.00203151	0.066073	0.250457	-0.181749	0.375667	0.324019	0.804247	0.999172	0.786923	0.825595	-0.0387228	0.771588	-0.193433	0.0126968	0.259332	0.224478	0.607038	0.7001	0.270612	0.0298026	-0.193314	-0.278511	0.24786	0.126361	0.738057	0.809516	0.526339	0.760764	-0.0315553	22.7917	-0.144333	0.0463999	0.417356	0.420135	0.999765	0.839965	0.473656	0.00203151	89.0555	-0.139055	0.00236748	0.412839	0.0838231	0.285398	0.835849	0.11434	0.066073	0.707323	-0.157409	0.0200097	0.366062	0.284093	0.258304	0.791241	0.325129	0.0199934	0.00783303	-0.175294	2.65652167782391e-06	0.256433	0.000553249	1.28121441884108e-05	0.6397	0.000893495	0.202342
ENSG00000267493	CIRBP-AS1	CIRBP antisense RNA 1 [Source:HGNC Symbol;Acc:HGNC:28588]	lncRNA	148046	-0.000865825	-0.187821	0.687208	0.107658	5.86419779517706e-20	0.959337	0.483681	1.8430589022123e-18	0.696476	0.000593811	-0.193567	0.933839	0.0980819	6.32907467613007e-20	0.9999	0.483381	1.99519284411458e-18	0.69589	0.828527	-0.323139	0.480905	0.0344573	1.07482119448095e-19	0.767864	0.232513	4.00048833137221e-18	0.742642	-0.000623458	-0.196107	0.588908	0.0918745	5.50144042078745e-20	0.66296	0.421137	1.39759425390603e-18	0.696965	-0.00674902	-0.200877	0.314867	0.0833077	3.86525059287144e-20	0.928136	0.447084	1.22033996715149e-18	0.699656	0.00305887	-0.19277	0.992241	0.105722	6.35025083758262e-20	0.999981	0.481956	2.00186846858703e-18	0.695864	0.00105821	-0.180974	0.643802	0.127383	5.71712975731541e-20	0.890636	0.694712	1.77803590030948e-18	0.696671	0.036277	-0.192408	0.774726	0.0979445	6.09999243712661e-20	0.999744	0.4796	1.91427515304459e-18	0.696173	0.092516	-0.18771	0.521881	0.106304	5.19113992723133e-20	0.91577	0.4939	1.6217245844741e-18	0.69741	-0.0670227	-0.205117	0.574073	0.108722	1.03389253960738e-19	0.945174	0.567312	3.19156797909066e-18	0.696493	-0.037032	-0.19669	0.711922	0.0922315	5.93890961395295e-20	0.999906	0.479594	1.86372478775121e-18	0.696379	0.0758945	-0.172807	0.478845	0.146683	4.96329028261564e-20	0.988904	0.601646	1.56701392443249e-18	0.697753	-0.0306896	-0.200796	0.783742	0.0948188	6.11977749310741e-20	0.996984	0.549606	1.92338505319626e-18	0.696148	0.0120408	-0.190041	0.914534	0.108953	6.31470210550653e-20	0.997713	0.555468	1.97569461664915e-18	0.695907	-0.0357764	-0.197305	0.842448	0.0967813	6.22844076873007e-20	0.940908	0.504164	1.91416452930868e-18	0.696013	0.0326999	-0.181535	0.761964	0.126423	1.28103583342434e-19	0.898789	0.553527	3.8796552474857e-18	0.694823	-0.0319645	0.0681882	-0.189782	-0.171317	0.716579	0.532587	0.102366	0.150842	1.25608010818066e-19	1.10672299300217e-19	0.923617	0.897561	0.47937	0.562341	3.84889583664313e-18	3.43678784961241e-18	0.694977	0.695964	0.0711559	-0.174453	0.471981	0.137678	1.03932174166328e-19	0.99979	0.565877	3.23714493368954e-18	0.696452	0.147661	-0.178957	0.521495	0.12592	1.09510242443623e-19	0.765556	0.535586	3.37051790574264e-18	0.696046	0.00728986	-0.187962	0.941018	0.109002	1.33649971472385e-19	0.99987	0.490473	4.13182957868415e-18	0.694492	-0.0768992	-10.4102	-41.9105	-0.197335	-0.227356	-0.231	0.733094	0.165106	0.0303121	0.0964994	0.0550632	0.0445754	1.26568429952817e-19	5.19853591084077e-20	1.33433619581243e-20	0.965278	0.999765	0.305927	0.440684	0.430134	0.383823	3.91872433571177e-18	1.67691066916206e-18	4.48500789823481e-19	0.694917	0.701787	0.711978	0.0131641	-0.18668	0.943137	0.123291	1.33675375212856e-19	0.999172	0.582739	4.10819772035257e-18	0.69449	-0.0181156	-0.189927	0.929778	0.10341	1.33499609283466e-19	0.978352	0.497314	4.07869731387928e-18	0.694501	0.0681882	-0.171317	0.532587	0.150842	1.10672299300217e-19	0.897561	0.562341	3.43678784961241e-18	0.695964	-10.4102	-0.227356	0.165106	0.0550632	5.19853591084077e-20	0.999765	0.430134	1.67691066916206e-18	0.701787	-41.9105	-0.231	0.0303121	0.0445754	1.33433619581243e-20	0.305927	0.383823	4.48500789823481e-19	0.711978	0.0466152	-0.184458	0.816928	0.117689	1.30527754152512e-19	0.925007	0.529626	3.97041001885549e-18	0.694677	-0.00049	-0.195697	0.674822	0.0929345	5.82430753331756e-20	0.740119	0.421262	1.45126398249348e-18	0.696528
ENSG00000183765	CHEK2	checkpoint kinase 2 [Source:HGNC Symbol;Acc:HGNC:16627]	protein_coding	11200	-0.000568801	-0.0394245	0.823797	0.77458	0.362421	0.979421	0.946281	0.40999	0.00899535	-0.00256042	-0.0379879	0.763034	0.78271	0.358428	0.9999	0.951354	0.413476	0.00950391	0.391744	-0.033193	0.792829	0.862111	0.447107	0.925939	0.946761	0.488167	-0.0010855	0.00164756	-0.0330282	0.227461	0.808097	0.243445	0.302844	0.946681	0.260324	0.0261665	0.0155531	-0.0232481	0.0491016	0.862341	0.113292	0.788262	0.969002	0.152576	0.0549486	0.609381	-0.0925623	0.0999307	0.50305	0.165712	0.999981	0.845145	0.216218	0.0411704	-0.000953363	-0.0529108	0.725822	0.70568	0.355349	0.922594	0.970689	0.402143	0.00989856	0.0843964	-0.0422527	0.574746	0.757326	0.337317	0.999744	0.94381	0.390334	0.012255	0.096223	-0.0375091	0.574972	0.784283	0.337351	0.925777	0.949302	0.384599	0.0122505	-0.296214	-0.0697881	0.0335291	0.63355	0.0915705	0.685271	0.922389	0.128479	0.0630483	-0.117234	-0.055716	0.323657	0.683943	0.28032	0.999906	0.926187	0.336556	0.0203115	-0.038269	-0.0524495	0.763945	0.709699	0.358498	0.991436	0.940625	0.410348	0.00949507	0.00673621	-0.0406933	0.959553	0.773836	0.367	0.997591	0.964425	0.419664	0.0084165	-0.0311027	-0.0489093	0.815395	0.726244	0.361943	0.994321	0.949343	0.414589	0.00905604	0.181775	-0.0181894	0.394098	0.89611	0.300841	0.702141	0.984367	0.345341	0.0172906	-0.0512928	-0.05908	0.688309	0.672363	0.326921	0.864114	0.926363	0.368308	0.0138274	-0.0276592	-0.0172923	-0.0477713	-0.0517058	0.790921	0.893851	0.726534	0.713355	0.33518	0.34003	0.943951	0.98207	0.935657	0.925373	0.381518	0.386932	0.0127025	0.0120505	-0.0273565	-0.0528292	0.8157	0.703332	0.33665	0.99979	0.93619	0.390366	0.0125043	0.0583669	-0.0431781	0.830826	0.754147	0.337451	0.933766	0.947846	0.378859	0.0123964	-0.193129	-0.0777162	0.0950882	0.566466	0.148207	0.99987	0.874909	0.195513	0.0458583	-0.312387	7.77446	23.3474	-0.0805909	-0.0186331	-0.023859	0.240398	0.383289	0.313996	0.560592	0.893977	0.86242	0.230027	0.27599	0.256334	0.874186	0.999765	0.619476	0.854375	0.982694	0.973814	0.280126	0.330394	0.299732	0.0288126	0.0212322	0.0243502	-0.0233187	-0.0515043	0.915062	0.717751	0.340627	0.999172	0.947678	0.395066	0.0119706	0.154856	-0.0402434	0.524337	0.768469	0.305375	0.827796	0.954098	0.352725	0.0168548	-0.0172923	-0.0517058	0.893851	0.713355	0.34003	0.98207	0.925373	0.386932	0.0120505	7.77446	-0.0186331	0.383289	0.893977	0.27599	0.999765	0.982694	0.330394	0.0212322	23.3474	-0.023859	0.313996	0.86242	0.256334	0.619476	0.973814	0.299732	0.0243502	0.124343	-0.034773	0.601948	0.801671	0.316992	0.813526	0.959037	0.357819	0.0152052	0.00156424	-0.032364	0.257776	0.812175	0.256429	0.334494	0.946538	0.273561	0.0240351
ENSG00000270108		novel transcript, sense intronic to KLC1	lncRNA	NA	-0.00147221	0.130131	0.658381	0.468717	0.000171458	0.954712	0.821286	0.000513955	0.228913	0.000687845	0.120929	0.950487	0.501519	0.000186304	0.9999	0.850861	0.000574672	0.227075	5.43313	-0.339736	0.00188254	0.119416	1.02784688621203e-05	0.308389	0.410076	4.46552146889276e-05	0.323614	0.00632446	0.158543	0.000226644	0.336308	4.23890983614388e-07	0.000694134	0.709186	1.16183319787656e-06	0.347148	-0.0132414	0.105745	0.202032	0.551281	9.18968200440372e-05	0.902407	0.869727	0.000295747	0.242509	0.390074	0.0901053	0.422301	0.621393	0.000141126	0.999981	0.889797	0.000450139	0.233196	0.000375178	0.126237	0.915746	0.490333	0.000185713	0.979891	0.920329	0.00052492	0.227146	0.19493	0.122739	0.319314	0.489939	0.000121298	0.999744	0.842313	0.000388803	0.236503	-0.367111	0.103064	0.0983495	0.558521	5.66058531893278e-05	0.817611	0.872417	0.000192946	0.252831	0.0160838	0.155391	0.930582	0.430193	0.000201992	0.993079	0.846014	0.000609168	0.227688	0.074717	0.130561	0.63033	0.467015	0.000168794	0.999906	0.835279	0.000525738	0.229259	-0.0315129	0.11396	0.849622	0.535539	0.000183732	0.992828	0.884388	0.000560929	0.227384	-0.0963522	0.0961561	0.577661	0.602091	0.000163149	0.996984	0.922726	0.000502981	0.23001	-0.0244093	0.117122	0.88827	0.520715	0.000185027	0.996469	0.888761	0.000563805	0.227228	-0.435998	0.0638095	0.115011	0.722584	6.31319218100103e-05	0.465865	0.944294	0.000206691	0.250525	0.0123482	0.123036	0.941491	0.503845	0.000217228	0.978596	0.868793	0.000625645	0.226053	-0.0466303	-0.0483405	0.119198	0.107558	0.733932	0.776653	0.507282	0.561302	0.000207126	0.00021029	0.927983	0.959623	0.847587	0.864871	0.000616166	0.000628906	0.227125	0.226784	-0.0439656	0.111115	0.775758	0.54271	0.00021023	0.99979	0.881745	0.000641073	0.22679	-0.179781	0.107808	0.616587	0.551938	0.00019536	0.823307	0.877148	0.000568245	0.228437	0.0216052	0.123589	0.888064	0.495911	0.000215878	0.99987	0.841356	0.0006614	0.226193	-0.463201	-7.80806	-20.606	0.0706519	0.0914909	0.0995801	0.185104	0.505966	0.499983	0.697212	0.619733	0.58399	0.000101497	0.000179793	0.000178815	0.862626	0.999765	0.755102	0.908729	0.919923	0.902004	0.000327505	0.000553613	0.000524153	0.24291	0.230296	0.230417	-0.115193	0.0988748	0.688562	0.597578	0.000203123	0.999172	0.913333	0.000620859	0.227563	-0.388317	0.102748	0.223197	0.565333	0.000114319	0.666032	0.881932	0.000360163	0.240311	-0.0483405	0.107558	0.776653	0.561302	0.00021029	0.959623	0.864871	0.000628906	0.226784	-7.80806	0.0914909	0.505966	0.619733	0.000179793	0.999765	0.919923	0.000553613	0.230296	-20.606	0.0995801	0.499983	0.58399	0.000178815	0.755102	0.902004	0.000524153	0.230417	-0.377214	0.0824965	0.227171	0.64817	0.000115583	0.521864	0.918779	0.00035339	0.24007	0.00547516	0.157658	0.00182501	0.350791	2.48907442577123e-06	0.00438973	0.719534	5.88122622921688e-06	0.314929
ENSG00000153162	BMP6	bone morphogenetic protein 6 [Source:HGNC Symbol;Acc:HGNC:1073]	protein_coding	654	0.000223734	-0.0519537	0.945082	0.766635	0.402975	0.994806	0.943945	0.449045	0.00401428	0.00444255	-0.0585865	0.680638	0.737856	0.386093	0.9999	0.938031	0.440698	0.00604946	-1.08896	0.0759421	0.560622	0.751271	0.307146	0.815343	0.89854	0.352112	0.0190245	-0.00254839	-0.0654065	0.141105	0.70401	0.219149	0.202415	0.908663	0.236005	0.0303962	0.00302057	-0.0469991	0.766391	0.787701	0.394354	0.984007	0.951131	0.443942	0.00504711	0.45892	-0.0884337	0.332413	0.618409	0.313401	0.999981	0.888885	0.371017	0.0155121	0.00218415	-0.0269123	0.527047	0.879646	0.363224	0.84473	0.989471	0.409984	0.0088935	0.157219	-0.0502601	0.410455	0.771984	0.336957	0.999744	0.945328	0.390027	0.0123028	0.173286	-0.0417335	0.426542	0.810281	0.34115	0.895433	0.956645	0.388334	0.0117473	-0.176231	0.0242646	0.318037	0.896956	0.223764	0.881572	0.986854	0.276906	0.0299314	0.0906401	-0.0405298	0.549107	0.816437	0.367237	0.999906	0.959251	0.423732	0.00838659	-0.0414796	-0.0615131	0.797937	0.731303	0.396688	0.991896	0.9462	0.447951	0.00476624	-0.103998	-0.0787904	0.537498	0.660999	0.365159	0.996984	0.937346	0.417904	0.00864864	-0.17166	-0.0860575	0.309307	0.625993	0.305234	0.987465	0.925158	0.358351	0.0166629	-0.265071	-0.0862054	0.327961	0.626153	0.311875	0.655103	0.917013	0.356433	0.0157255	0.00652404	-0.0532684	0.968165	0.765559	0.365552	0.989633	0.950055	0.405593	0.00871465	0.0331685	-0.208114	-0.0540865	-0.109096	0.80352	0.206598	0.756645	0.540433	0.359699	0.232452	0.947283	0.804098	0.942476	0.854312	0.404732	0.279463	0.0094663	0.0283858	-0.141525	-0.0839401	0.344081	0.634129	0.285414	0.99979	0.9154	0.338945	0.019794	-0.0146748	-0.0557897	0.966474	0.751561	0.365535	0.986765	0.947683	0.405791	0.00871682	-0.149925	-0.0784757	0.313251	0.654026	0.275591	0.99987	0.91165	0.330906	0.0212939	-0.434179	-0.388739	4.79383	-0.1012	-0.0562084	-0.0499894	0.201263	0.972849	0.871867	0.566758	0.754247	0.777682	0.22981	0.365595	0.363174	0.862763	0.999765	0.949866	0.858048	0.955512	0.958785	0.279943	0.420136	0.405028	0.028851	0.00870923	0.0090191	-0.201782	-0.0920898	0.469421	0.612006	0.317037	0.999172	0.917071	0.371997	0.0151988	0.0576696	-0.0521924	0.852966	0.765643	0.362365	0.955507	0.953527	0.409392	0.009123	-0.208114	-0.109096	0.206598	0.540433	0.232452	0.804098	0.854312	0.279463	0.0283858	-0.388739	-0.0562084	0.972849	0.754247	0.365595	0.999765	0.955512	0.420136	0.00870923	4.79383	-0.0499894	0.871867	0.777682	0.363174	0.949866	0.958785	0.405028	0.0090191	-0.0914016	-0.0639099	0.764266	0.718253	0.357	0.899199	0.93973	0.397184	0.00981549	-0.00283968	-0.069159	0.104639	0.687203	0.189834	0.155642	0.901203	0.206228	0.0360106
ENSG00000248791		pleckstrin homology domain containing, family A (phosphoinositide binding specific) member 1 (PLEKHA1) pseudogene	processed_pseudogene	NA	-0.00715084	-0.154807	0.0395784	0.403121	0.000133725	0.564494	0.785693	0.000412862	0.234375	-0.0104852	-0.175081	0.369144	0.355292	0.000584584	0.9999	0.769374	0.00159974	0.201056	1.80589	-0.422689	0.343507	0.0858955	0.000588219	0.682364	0.353021	0.00160075	0.227857	-0.00997446	-0.251005	4.93095242594717e-09	0.103384	1.38570938441306e-10	5.31021719328452e-08	0.442503	7.23671421990416e-10	0.472388	0.00373216	-0.188978	0.734815	0.319066	0.000783633	0.980129	0.740324	0.00202387	0.194161	-0.226092	-0.17503	0.660251	0.366095	0.000758074	0.999981	0.765321	0.00203044	0.194946	0.000767297	-0.185229	0.837734	0.338683	0.000808094	0.95832	0.86632	0.00195321	0.193432	0.0628412	-0.193408	0.761892	0.30674	0.000791258	0.999744	0.729262	0.00206951	0.193931	0.424015	-0.171562	0.070316	0.355829	0.000202822	0.811533	0.765682	0.000607444	0.225188	0.00858421	-0.324158	0.964208	0.114359	0.00040448	0.996393	0.576674	0.00113296	0.211852	-0.155772	-0.211147	0.341311	0.264658	0.00056051	0.999906	0.705365	0.00153811	0.202038	-0.0224792	-0.199438	0.898153	0.305852	0.000816858	0.996329	0.761373	0.00212737	0.193176	0.0564502	-0.178374	0.757676	0.361463	0.000790128	0.996984	0.826927	0.00206085	0.193965	-0.0800011	-0.210059	0.662817	0.276291	0.000759068	0.987465	0.750515	0.00199358	0.194915	-0.239582	-0.225655	0.415048	0.241881	0.000620974	0.714979	0.705831	0.00159486	0.199643	-0.488784	-0.313981	0.00437255	0.0884292	2.04899139303328e-05	0.246152	0.486478	7.54536547317707e-05	0.276665	-0.432052	0.61978	-0.209742	-0.0389484	0.00191747	0.000291894	0.237544	0.826972	1.04618588706322e-05	2.16105459922002e-06	0.651655	0.606874	0.661448	0.958158	4.24058904465952e-05	1.02095599435449e-05	0.290225	0.320746	-0.186396	-0.239109	0.246199	0.208385	0.000396713	0.99979	0.658043	0.00112883	0.212301	-0.501728	-0.235213	0.179279	0.211761	0.000325878	0.481986	0.651263	0.000898756	0.216834	-0.135528	-0.222124	0.397371	0.241081	0.000518804	0.99987	0.666215	0.00144385	0.206049	0.0991254	-2.69822	-81.6308	-0.190106	-0.210616	-0.282287	0.787308	0.826212	0.00913903	0.323052	0.277186	0.12478	0.000681899	0.00068904	3.69226137747922e-05	0.974053	0.999765	0.285398	0.70858	0.755881	0.562308	0.00179612	0.0018375	0.000127568	0.199597	0.199349	0.264494	-0.133577	-0.225402	0.656627	0.251179	0.000646746	0.999172	0.732656	0.00174507	0.200853	-0.0736895	-0.204011	0.825806	0.280506	0.000688973	0.94613	0.71733	0.00179162	0.199352	0.61978	-0.0389484	0.000291894	0.826972	2.16105459922002e-06	0.606874	0.958158	1.02095599435449e-05	0.320746	-2.69822	-0.210616	0.826212	0.277186	0.00068904	0.999765	0.755881	0.0018375	0.199349	-81.6308	-0.282287	0.00913903	0.12478	3.69226137747922e-05	0.285398	0.562308	0.000127568	0.264494	-0.359339	-0.236596	0.271565	0.213345	0.00042046	0.564345	0.662782	0.00111997	0.210953	-0.0100661	-0.258892	5.57348301766663e-09	0.0937955	1.55177027067203e-10	5.44933682638966e-08	0.423321	7.70552082377144e-10	0.470824
ENSG00000000938	FGR	FGR proto-oncogene, Src family tyrosine kinase [Source:HGNC Symbol;Acc:HGNC:3697]	protein_coding	2268	-0.00267311	0.331027	0.376006	0.0440187	0.304892	0.903002	0.327081	0.352774	0.0167115	-0.00458056	0.324616	0.648791	0.0491506	0.357309	0.9999	0.364573	0.412276	0.00964718	1.9372	0.149296	0.241802	0.480078	0.356803	0.60535	0.752487	0.401126	0.0113463	-0.000276086	0.314937	0.865042	0.0553739	0.374738	0.898242	0.338358	0.391131	0.00744828	-0.0133524	0.299989	0.156275	0.0647005	0.21272	0.891286	0.403283	0.261406	0.0315751	-0.0618788	0.321608	0.888786	0.0558318	0.375664	0.999981	0.368332	0.432448	0.00733323	-0.00451798	0.267237	0.158264	0.106012	0.213967	0.570447	0.66583	0.25893	0.0313444	0.0847961	0.316784	0.634284	0.0533171	0.355499	0.999744	0.371381	0.408241	0.00987927	0.404277	0.337538	0.0442502	0.0357732	0.110659	0.767894	0.316859	0.148291	0.0557725	-0.112606	0.221053	0.498463	0.213629	0.444809	0.930178	0.696963	0.495566	-0.000827841	-0.0431035	0.31167	0.760013	0.0585631	0.368385	0.999906	0.398321	0.424797	0.00824226	-0.0849657	0.294458	0.573311	0.0800263	0.346873	0.988904	0.483856	0.398929	0.0109964	-0.188397	0.265711	0.229134	0.112738	0.251892	0.996984	0.583123	0.304578	0.0247705	-0.0395953	0.308379	0.801903	0.0651038	0.37137	0.994321	0.462345	0.423615	0.0078681	-0.299241	0.276488	0.235351	0.0953055	0.254726	0.582206	0.501631	0.298936	0.0243099	-0.245932	0.262182	0.104324	0.112838	0.167813	0.39921	0.529494	0.206611	0.041193	-0.198887	0.163881	0.315017	0.361948	0.107382	0.287636	0.0522655	0.0323814	0.170269	0.265728	0.677255	0.828167	0.360488	0.299708	0.213129	0.313492	0.0406402	0.0228391	-0.07999	0.302696	0.567625	0.0697624	0.333667	0.99979	0.438645	0.387425	0.0129073	-0.265439	0.30092	0.414662	0.0691328	0.303647	0.693749	0.426095	0.34519	0.0171039	-0.112733	0.30136	0.417382	0.0686565	0.304308	0.99987	0.406161	0.359884	0.0170084	0.0685764	-0.891146	-36.5041	0.326509	0.315904	0.282695	0.82973	0.933421	0.186114	0.0526038	0.0623319	0.0867618	0.360063	0.363869	0.221186	0.97954	0.999765	0.504731	0.334425	0.449892	0.488995	0.409862	0.4185	0.263772	0.00941936	0.00892998	0.0303988	0.107343	0.339025	0.680633	0.0485907	0.348298	0.999172	0.426112	0.402459	0.0109528	-0.187441	0.310766	0.51843	0.0595314	0.32546	0.825285	0.400431	0.372553	0.0140283	0.163881	0.361948	0.287636	0.0323814	0.265728	0.828167	0.299708	0.313492	0.0228391	-0.891146	0.315904	0.933421	0.0623319	0.363869	0.999765	0.449892	0.4185	0.00892998	-36.5041	0.282695	0.186114	0.0867618	0.221186	0.504731	0.488995	0.263772	0.0303988	-0.264867	0.292722	0.350945	0.078152	0.286498	0.632314	0.456493	0.327377	0.0196307	-0.000246869	0.314924	0.880635	0.0555114	0.375367	0.908583	0.339198	0.391708	0.00737014
ENSG00000245694	CRNDE	colorectal neoplasia differentially expressed [Source:HGNC Symbol;Acc:HGNC:37078]	lncRNA	101927480	-0.0022122	0.559202	0.544679	0.00548331	0.0148789	0.937535	0.12833	0.0261971	0.118298	-0.0100512	0.564953	0.407327	0.0049946	0.0131441	0.9999	0.13584	0.0244568	0.121793	-2.17996	0.684575	0.295722	0.0119237	0.0155889	0.649612	0.143153	0.0273777	0.133673	0.00389564	0.569621	0.0444089	0.00375655	0.0034504	0.0746102	0.102571	0.00492548	0.157633	-0.00483148	0.541217	0.672813	0.00703466	0.0160029	0.972951	0.160839	0.0281928	0.11623	-0.46159	0.585114	0.386725	0.00433064	0.0128277	0.999981	0.118441	0.0241526	0.122475	-0.00913514	0.447542	0.0168921	0.0229023	0.00173822	0.21975	0.424306	0.00383271	0.174892	-0.00871387	0.547174	0.96774	0.00638225	0.0171291	0.999744	0.149706	0.0304892	0.114288	-0.549425	0.518644	0.0231366	0.00766416	0.00218192	0.749893	0.163947	0.00499417	0.169243	-0.165659	0.485068	0.412782	0.026285	0.0265851	0.908953	0.341662	0.0443	0.102648	-0.0460537	0.542013	0.787022	0.00710858	0.0166655	0.999906	0.169693	0.0300756	0.115073	-0.0634859	0.530712	0.727715	0.00989009	0.016359	0.990062	0.219141	0.0291908	0.115603	-0.290349	0.468887	0.12386	0.0208951	0.00677635	0.996984	0.324808	0.0135906	0.139943	-0.219324	0.502077	0.248069	0.0129806	0.0102043	0.987465	0.257062	0.0193626	0.128828	-0.0155952	0.545114	0.959343	0.00774993	0.0171228	0.987488	0.1897	0.0292181	0.114299	-0.10834	0.534962	0.542975	0.00713874	0.0112202	0.785614	0.176165	0.0200143	0.127647	-0.101201	0.0604283	0.557953	0.575841	0.485881	0.737892	0.00418132	0.00419668	0.0107232	0.0124109	0.837865	0.951507	0.119665	0.129166	0.0198882	0.0227287	0.128914	0.124811	-0.155293	0.528074	0.341179	0.00724983	0.00908778	0.99979	0.172586	0.0177431	0.133508	-0.150479	0.54972	0.692601	0.00521134	0.0121983	0.863459	0.142106	0.0216126	0.125298	0.0513867	0.568192	0.752026	0.00394114	0.0124698	0.99987	0.114643	0.0234455	0.124677	0.300974	-2.40505	-22.8346	0.592248	0.551235	0.537249	0.418115	0.846904	0.480566	0.00294634	0.00596828	0.00641019	0.0100304	0.0127776	0.010673	0.90625	0.999765	0.74287	0.0882176	0.185061	0.181911	0.0189034	0.0236775	0.0192763	0.130775	0.123988	0.129045	0.0312334	0.565845	0.918364	0.0054124	0.0129115	0.999172	0.185079	0.0239812	0.123693	-0.135766	0.553978	0.689027	0.00464094	0.0121799	0.901671	0.134326	0.0221885	0.125341	0.0604283	0.575841	0.737892	0.00419668	0.0124109	0.951507	0.129166	0.0227287	0.124811	-2.40505	0.551235	0.846904	0.00596828	0.0127776	0.999765	0.185061	0.0236775	0.123988	-22.8346	0.537249	0.480566	0.00641019	0.010673	0.74287	0.181911	0.0192763	0.129045	-0.0285088	0.557223	0.93168	0.00491791	0.0129274	0.973265	0.144727	0.022627	0.123658	0.00334649	0.568907	0.0890785	0.00405914	0.00549569	0.135477	0.107045	0.00758346	0.145513
ENSG00000121903	ZSCAN20	zinc finger and SCAN domain containing 20 [Source:HGNC Symbol;Acc:HGNC:13093]	protein_coding	7579	-7.19309e-05	0.125514	0.981652	0.457208	0.0266609	0.998554	0.815376	0.0433128	0.101386	-0.00260123	0.129719	0.802449	0.44255	0.0260462	0.9999	0.818389	0.044087	0.102079	0.362637	0.0107039	0.839235	0.962723	0.0532466	0.943487	0.983246	0.07865	0.0918945	-0.00463845	0.098429	0.0046228	0.538396	0.00107538	0.0101629	0.834652	0.00166476	0.1866	-0.00168498	0.123037	0.863382	0.464921	0.0263712	0.990434	0.832584	0.0435183	0.101711	0.023788	0.12317	0.958512	0.4742	0.0266391	0.999981	0.828466	0.0451935	0.10141	-0.00288483	0.0936526	0.38512	0.583755	0.0200434	0.768017	0.941721	0.0330708	0.109761	0.253027	0.125896	0.167327	0.448216	0.0128557	0.999744	0.820942	0.023818	0.122414	-0.00577042	0.124824	0.978108	0.458345	0.0266587	0.997675	0.823166	0.0437809	0.101389	0.0836942	0.0923839	0.628046	0.615531	0.0223297	0.95999	0.915583	0.0381407	0.107847	-0.15443	0.107728	0.288008	0.520178	0.0173665	0.999906	0.859655	0.0311409	0.113894	-0.442243	0.0102641	0.00362826	0.949999	0.000893899	0.988904	0.991261	0.00230321	0.191031	-0.33059	0.0359569	0.0394107	0.831353	0.00509336	0.996984	0.974612	0.010592	0.147517	-0.19713	0.0845665	0.224725	0.618002	0.0152052	0.987465	0.922061	0.0273999	0.117684	-0.880507	0.0073157	0.000478145	0.963256	0.00018088	0.320821	0.993275	0.000530428	0.22773	-0.427312	0.0260288	0.00563699	0.874363	0.00149003	0.246152	0.977116	0.00345344	0.180653	-0.294499	0.136593	0.118899	0.160709	0.02021	0.39269	0.466989	0.354488	0.00379349	0.0237602	0.651655	0.85985	0.826885	0.750658	0.00806985	0.0396753	0.156931	0.106006	-0.273862	0.0686334	0.0562137	0.682215	0.00766163	0.99979	0.930993	0.0153027	0.138191	-1.0551	0.0524882	0.00124885	0.742311	0.000466309	0.273061	0.945808	0.0012316	0.208544	-0.107231	0.108112	0.456481	0.524692	0.0253931	0.99987	0.854853	0.0432382	0.104023	0.224765	-21.7844	-74.8601	0.14909	0.0450344	0.0502437	0.49554	0.0458466	0.00776251	0.387025	0.790292	0.759056	0.0262684	0.00668705	0.00189244	0.924467	0.999765	0.285398	0.755785	0.961233	0.954444	0.0435341	0.013487	0.00425574	0.103008	0.141885	0.174702	-0.283697	0.0726045	0.292084	0.678066	0.0205735	0.999172	0.937059	0.0358467	0.110262	-0.853311	0.0867666	0.00360209	0.589237	0.00106119	0.607038	0.891464	0.00262098	0.188972	0.136593	0.160709	0.39269	0.354488	0.0237602	0.85985	0.750658	0.0396753	0.106006	-21.7844	0.0450344	0.0458466	0.790292	0.00668705	0.999765	0.961233	0.013487	0.141885	-74.8601	0.0502437	0.00776251	0.759056	0.00189244	0.285398	0.954444	0.00425574	0.174702	-1.04625	0.0205565	0.000213599	0.895963	0.000112658	0.238905	0.979527	0.000345767	0.240632	-0.00521084	0.0913251	0.00156163	0.563465	0.000464676	0.00381847	0.848039	0.000759948	0.20639
ENSG00000162063	CCNF	cyclin F [Source:HGNC Symbol;Acc:HGNC:1591]	protein_coding	899	-0.00084778	-0.119319	0.660676	0.253184	0.0849109	0.954842	0.669727	0.117328	0.0648618	-0.00105591	-0.122053	0.869449	0.243446	0.0898888	0.9999	0.677758	0.12727	0.0629351	-1.81519	-0.0328257	0.109265	0.819595	0.0382015	0.485968	0.928634	0.0590638	0.103696	-0.00528099	-0.154311	2.2142829903442e-08	0.0737428	1.56013643196468e-07	1.94553935376273e-07	0.382521	4.61541285418129e-07	0.364513	0.0120442	-0.109002	0.0438164	0.283528	0.0207442	0.7828	0.712881	0.0353629	0.108763	0.158566	-0.136942	0.574238	0.198501	0.0813796	0.999981	0.613577	0.11777	0.0662888	0.00211742	-0.100819	0.301693	0.339705	0.0625502	0.71152	0.867009	0.0890285	0.0749595	-0.0272294	-0.124001	0.810991	0.233216	0.088963	0.999744	0.663335	0.125566	0.0632863	-0.0823737	-0.1282	0.525525	0.217895	0.0789506	0.916748	0.645432	0.110922	0.0673019	-0.00170786	-0.173543	0.98717	0.127671	0.0608834	0.998122	0.595151	0.0902943	0.0767293	-0.0775615	-0.132655	0.388295	0.20271	0.0700837	0.999906	0.638896	0.103247	0.0712471	-0.0826254	-0.145378	0.390355	0.173066	0.0702422	0.988904	0.636102	0.101773	0.0711729	-0.046435	-0.136443	0.643713	0.204256	0.0842918	0.996984	0.707366	0.119337	0.0651082	-0.108981	-0.14634	0.277755	0.165445	0.0601261	0.987465	0.642692	0.0891712	0.076238	-0.127597	-0.14099	0.429136	0.183494	0.0730702	0.724841	0.63757	0.101794	0.0698719	-0.280469	-0.187058	0.00309178	0.0661761	0.0031354	0.246124	0.436499	0.00661279	0.161872	-0.171293	0.246102	-0.125642	-0.057829	0.0286706	0.0109465	0.215464	0.574437	0.0152167	0.00785649	0.651655	0.735883	0.639416	0.87016	0.0268692	0.0152768	0.119013	0.137506	-0.157466	-0.154503	0.0752509	0.138408	0.028223	0.99979	0.567433	0.0470784	0.100848	-0.336754	-0.145221	0.102698	0.162158	0.0340189	0.390794	0.589528	0.052021	0.0951585	-0.0689854	-0.132962	0.436837	0.205794	0.0715038	0.99987	0.627435	0.105027	0.0714237	0.279233	6.83646	-14.9269	-0.0922052	-0.0969449	-0.136977	0.167518	0.313695	0.398402	0.381023	0.363016	0.194576	0.0449332	0.0618657	0.0688294	0.862626	0.999765	0.683302	0.752212	0.8144	0.65977	0.0690968	0.0920662	0.0965328	0.0864891	0.0762057	0.0726909	-0.0511804	-0.131522	0.758493	0.227197	0.0853774	0.999172	0.711223	0.121286	0.0654473	-0.143346	-0.128492	0.438727	0.21864	0.0716284	0.786462	0.659661	0.101519	0.0713657	0.246102	-0.057829	0.0109465	0.574437	0.00785649	0.735883	0.87016	0.0152768	0.137506	6.83646	-0.0969449	0.313695	0.363016	0.0618657	0.999765	0.8144	0.0920662	0.0762057	-14.9269	-0.136977	0.398402	0.194576	0.0688294	0.683302	0.65977	0.0965328	0.0726909	-0.238923	-0.145923	0.186116	0.164883	0.0475661	0.478833	0.602926	0.0693789	0.0846843	-0.00549127	-0.159536	7.28957649524942e-09	0.0613453	5.74217198836869e-08	6.86897321377534e-08	0.35464	1.79413771422134e-07	0.381323
ENSG00000051128	HOMER3	homer scaffold protein 3 [Source:HGNC Symbol;Acc:HGNC:17514]	protein_coding	9454	0.00358833	0.395761	0.229233	0.0152226	5.79762282570927e-06	0.830959	0.200457	2.44874828484992e-05	0.298825	0.00359809	0.408872	0.718003	0.0130372	1.04682113296198e-05	0.9999	0.203081	4.30778490751719e-05	0.287276	-1.37099	0.530557	0.429059	0.0189564	9.74315740457623e-05	0.738319	0.174561	0.000330695	0.272602	0.00299857	0.432485	0.0595366	0.00724795	2.23818833102439e-06	0.0964283	0.136014	5.41170789253847e-06	0.316919	0.00359177	0.419675	0.701845	0.0106409	1.03927522102211e-05	0.976437	0.192043	4.16550958362283e-05	0.287419	-0.385424	0.446884	0.378036	0.00766307	7.83186889814904e-06	0.999981	0.15188	3.32618624810959e-05	0.292978	-0.00741448	0.33434	0.0180805	0.0378137	8.84582008081597e-07	0.2258	0.491611	4.27517148900017e-06	0.333994	-0.013537	0.415186	0.938923	0.0113343	1.10688292282343e-05	0.999744	0.190409	4.49011621997743e-05	0.286172	-0.29806	0.399736	0.136469	0.0135514	4.09312582594709e-06	0.83146	0.207329	1.8119484241416e-05	0.305515	-0.149767	0.406004	0.366254	0.0232722	1.13737192702991e-05	0.895265	0.327121	4.57543702896063e-05	0.288558	0.0761492	0.423805	0.585607	0.0100137	9.71390681622108e-06	0.999906	0.193128	4.00054523393301e-05	0.288752	-0.0571674	0.40038	0.702176	0.0172568	1.03943393611723e-05	0.988904	0.270615	4.21650662406999e-05	0.287416	-0.142327	0.376839	0.359893	0.0247857	7.61947667823425e-06	0.996984	0.344636	3.15987306691931e-05	0.293515	-0.0418948	0.406608	0.788676	0.0148371	1.0746557187223e-05	0.994321	0.269146	4.34160910363809e-05	0.286757	0.00797382	0.416294	0.974641	0.0128799	1.10929502916324e-05	0.991318	0.226162	4.27644846706879e-05	0.286129	0.1306	0.448525	0.386297	0.0076075	1.02336200005072e-05	0.680513	0.179458	4.04177482404239e-05	0.290664	0.133403	-0.299156	0.421049	0.340182	0.277322	0.0478866	0.0100376	0.0384801	8.43927998018691e-06	2.45599248769324e-06	0.742071	0.762642	0.175942	0.319282	3.48319101899958e-05	1.14701188998755e-05	0.294487	0.318334	-0.0211321	0.413904	0.878857	0.0132064	1.4172024036703e-05	0.99979	0.217555	5.68167492647454e-05	0.284145	-0.0578515	0.414279	0.857724	0.0125973	1.41157153380138e-05	0.945774	0.206178	5.37207926326532e-05	0.284225	0.177443	0.446303	0.195714	0.00678738	6.75879459428924e-06	0.99987	0.149596	2.93332249329958e-05	0.298856	0.405521	-7.49558	12.052	0.461614	0.390723	0.430303	0.19655	0.477028	0.660732	0.00573187	0.0202073	0.00993933	6.77782785006045e-06	1.14206954864671e-05	1.31382351634771e-05	0.862626	0.999765	0.854468	0.120219	0.29355	0.208486	2.87794869894608e-05	4.64008963662242e-05	5.02212237389868e-05	0.298801	0.288476	0.285669	0.00350245	0.418906	0.989179	0.0145513	1.43187574036329e-05	0.999172	0.275379	5.71267625196523e-05	0.283938	-0.462862	0.397487	0.104708	0.0142808	4.38765302961594e-06	0.609975	0.216249	1.91062178598136e-05	0.307256	-0.299156	0.340182	0.0478866	0.0384801	2.45599248769324e-06	0.762642	0.319282	1.14701188998755e-05	0.318334	-7.49558	0.390723	0.477028	0.0202073	1.14206954864671e-05	0.999765	0.29355	4.64008963662242e-05	0.288476	12.052	0.430303	0.660732	0.00993933	1.31382351634771e-05	0.854468	0.208486	5.02212237389868e-05	0.285669	-0.159981	0.402279	0.569854	0.0156711	1.23942613907427e-05	0.793069	0.23373	4.75520933977121e-05	0.286839	0.00297243	0.434507	0.0650736	0.00706842	2.39274304411132e-06	0.10344	0.133838	5.67461663920895e-06	0.315669
ENSG00000230074		novel transcript	lncRNA	NA	0.00104047	-0.0666824	0.745986	0.700062	0.056077	0.967566	0.919904	0.0821647	0.078479	-0.0111804	-0.0412908	0.293639	0.810419	0.0390614	0.9999	0.957918	0.0623771	0.0898319	-0.739693	-0.0756309	0.671352	0.734892	0.0488763	0.871757	0.890664	0.0731122	0.0949799	-0.00493438	-0.0894363	0.00329788	0.584777	0.00202352	0.0075253	0.859431	0.00299697	0.171123	0.0191773	-0.0372873	0.0538079	0.825154	0.0145503	0.806576	0.961206	0.0259701	0.11893	-0.211127	-0.0436969	0.652895	0.804277	0.0541565	0.999981	0.953353	0.0830285	0.0795925	0.00334005	-0.0246001	0.327327	0.888339	0.0411684	0.729099	0.991979	0.0618136	0.088209	0.412844	-0.059778	0.0268534	0.720623	0.00916772	0.999744	0.936114	0.0177601	0.131767	0.236227	-0.0487601	0.272338	0.776003	0.0376237	0.862541	0.947674	0.0586278	0.0909852	-0.0116333	-0.13279	0.947616	0.48193	0.0533002	0.994557	0.865071	0.080564	0.0810434	0.0560488	-0.0547244	0.70822	0.751723	0.0553768	0.999906	0.944123	0.0842907	0.078881	-0.0690037	-0.0789597	0.666682	0.655732	0.0544828	0.988904	0.925349	0.0819468	0.0794009	-0.0491459	-0.0742937	0.768533	0.676475	0.0564456	0.996984	0.941226	0.0844672	0.0782692	-0.120362	-0.0858014	0.471845	0.624383	0.0483431	0.987465	0.924388	0.073953	0.0831913	-0.173845	-0.0842977	0.517322	0.63125	0.0500922	0.783305	0.919219	0.0736289	0.0820698	-0.165801	-0.0986436	0.305629	0.576039	0.0425016	0.616652	0.895083	0.0631094	0.088242	-0.107649	0.130578	-0.0624708	-0.0261395	0.415401	0.426414	0.717609	0.883187	0.048902	0.0494477	0.805631	0.866996	0.933241	0.972232	0.073193	0.0743145	0.0838024	0.0834483	-0.154223	-0.0919948	0.299018	0.599155	0.0420525	0.99979	0.902153	0.0663071	0.0885756	-0.276368	-0.0792278	0.424605	0.649641	0.0493592	0.700415	0.915375	0.0718108	0.0835055	0.0324979	-0.0550825	0.826351	0.752863	0.0609647	0.99987	0.941098	0.0915901	0.0766857	0.0549416	-11.6735	-31.1941	-0.0543448	-0.103102	-0.0913945	0.871321	0.301909	0.289048	0.759003	0.560899	0.601012	0.0614406	0.0422499	0.0413591	0.985706	0.999765	0.59949	0.93178	0.90157	0.907694	0.0903288	0.0663685	0.0620909	0.0764314	0.0884286	0.0890969	-0.12826	-0.0839339	0.643747	0.642254	0.05747	0.999172	0.926296	0.0864085	0.0786086	-0.229158	-0.0705025	0.457722	0.68432	0.0509159	0.795834	0.927549	0.0756954	0.0825127	0.130578	-0.0261395	0.426414	0.883187	0.0494477	0.866996	0.972232	0.0743145	0.0834483	-11.6735	-0.103102	0.301909	0.560899	0.0422499	0.999765	0.90157	0.0663685	0.0884286	-31.1941	-0.0913945	0.289048	0.601012	0.0413591	0.59949	0.907694	0.0620909	0.0890969	-0.249357	-0.0851254	0.409287	0.627372	0.0485922	0.678812	0.912738	0.070616	0.084005	-0.00539395	-0.0960248	0.00142809	0.553917	0.00106786	0.00352925	0.842711	0.00164919	0.186769
ENSG00000261512		novel transcript	lncRNA	NA	-0.0017979	-0.0408431	0.353451	0.69501	4.55295783416622e-08	0.891253	0.918354	2.8916007538969e-07	0.38515	-0.00223202	-0.0466543	0.729587	0.656073	6.42505502854142e-08	0.9999	0.915296	4.06197796790741e-07	0.37946	-0.864492	-0.0073864	0.412277	0.956298	2.35021147658608e-08	0.729998	0.980618	1.77554466165032e-07	0.440676	-0.00145674	-0.0589804	0.159826	0.567484	2.70980671343439e-08	0.224595	0.850777	9.19292980266036e-08	0.393606	-0.00395017	-0.0554888	0.515529	0.594509	5.58107989939972e-08	0.957392	0.888723	3.49337991537036e-07	0.381794	-0.18278	-0.0355838	0.519342	0.738274	5.60088780457127e-08	0.999981	0.932942	3.60000221383719e-07	0.381735	-0.00273447	-0.0804279	0.183662	0.446251	2.98573350536136e-08	0.60043	0.907683	1.9034974997877e-07	0.392036	-0.255914	-0.0513776	0.0231358	0.610789	6.11993337227329e-09	0.999744	0.895047	4.54106040454772e-08	0.417109	0.189527	-0.040746	0.144093	0.692542	2.51762652184253e-08	0.83146	0.924719	1.68267707720706e-07	0.394793	0.0189708	-0.0917477	0.859189	0.421287	9.48531570257775e-08	0.986241	0.842539	5.76040509363201e-07	0.376507	-0.0828195	-0.0599258	0.359373	0.565266	4.5975032318068e-08	0.999906	0.880045	2.96331016855553e-07	0.38499	0.00931608	-0.048177	0.923428	0.653168	6.76231213724878e-08	0.996879	0.924603	4.23020644400475e-07	0.37861	0.0160495	-0.0462677	0.873736	0.667487	6.71224913339502e-08	0.996984	0.937854	4.17005241771923e-07	0.378733	0.125124	-0.0248535	0.214642	0.81328	3.32003977572907e-08	0.987465	0.970596	2.18045289058772e-07	0.390312	0.280564	-0.0130582	0.0814667	0.900476	1.65295854785287e-08	0.423374	0.985098	1.10193705692492e-07	0.401534	-0.051161	-0.0598345	0.600214	0.574815	1.08178419598187e-07	0.819268	0.895025	6.39085515808901e-07	0.374278	0.02056	0.020807	-0.0475476	-0.0425474	0.796381	0.833479	0.648635	0.692221	1.19116657135188e-07	1.20356649244223e-07	0.945392	0.971135	0.908416	0.917692	7.13602409546423e-07	7.1916727288205e-07	0.372638	0.372461	0.101174	-0.0271318	0.257189	0.796298	6.77601465926185e-08	0.99979	0.962348	4.30347255801594e-07	0.38217	0.0779034	-0.0426194	0.708791	0.685543	1.1516455361211e-07	0.873178	0.92764	6.75480914870716e-07	0.373213	0.00293922	-0.0475132	0.973697	0.65191	1.22781799327428e-07	0.99987	0.911085	7.45215319955214e-07	0.372121	0.360075	-0.894649	-3.79845	-0.00948115	-0.0512642	-0.051774	0.0747736	0.895727	0.830674	0.927684	0.632972	0.624788	2.81161237831618e-08	1.21871130694125e-07	1.20271764738978e-07	0.855786	0.999765	0.931849	0.979543	0.923148	0.915538	1.89070482040227e-07	7.3235521461421e-07	6.95877179410229e-07	0.396693	0.372248	0.372473	0.194707	-0.0119766	0.241576	0.911582	6.50618100644186e-08	0.999172	0.988603	4.13968201896114e-07	0.38285	0.171759	-0.0402699	0.354471	0.698961	8.25822791109978e-08	0.741626	0.932255	5.05206380236231e-07	0.378847	0.020807	-0.0425474	0.833479	0.692221	1.20356649244223e-07	0.971135	0.917692	7.1916727288205e-07	0.372461	-0.894649	-0.0512642	0.895727	0.632972	1.21871130694125e-07	0.999765	0.923148	7.3235521461421e-07	0.372248	-3.79845	-0.051774	0.830674	0.624788	1.20271764738978e-07	0.931849	0.915538	6.95877179410229e-07	0.372473	0.230975	-0.0249072	0.202644	0.812195	5.78812801266881e-08	0.495617	0.961345	3.56611760235675e-07	0.384802	-0.00144601	-0.0599758	0.168081	0.561356	2.80734552913683e-08	0.23303	0.847119	9.26254853777685e-08	0.393034
ENSG00000164440	TXLNB	taxilin beta [Source:HGNC Symbol;Acc:HGNC:21617]	protein_coding	167838	0.00565387	-0.189556	0.1194	0.33034	0.3795	0.735851	0.737244	0.426435	0.00685854	0.0151483	-0.185639	0.210718	0.343349	0.471455	0.9999	0.761521	0.522691	-0.00379145	1.98303	-0.292051	0.351361	0.284605	0.63148	0.688039	0.602943	0.660961	-0.0233503	-0.0030453	-0.17641	0.118075	0.363097	0.377753	0.173644	0.730036	0.394041	0.00707431	0.0435788	-0.104913	6.46318642216556e-05	0.556152	0.00307776	0.0640348	0.871876	0.00673495	0.160557	-0.0569837	-0.154204	0.91514	0.443686	0.661183	0.999981	0.811403	0.701437	-0.0233711	0.00189491	-0.138212	0.626248	0.490939	0.632635	0.884989	0.920329	0.668085	-0.0205043	0.3558	-0.157798	0.0959643	0.413962	0.345925	0.999744	0.799333	0.398723	0.0111201	-0.410279	-0.180208	0.0923701	0.351973	0.340208	0.817611	0.761956	0.387347	0.0118717	0.138952	-0.116206	0.492842	0.589943	0.651947	0.929537	0.905626	0.688409	-0.0227067	0.0489052	-0.153375	0.774285	0.436967	0.652216	0.999906	0.821427	0.693054	-0.0224703	-0.0375582	-0.168639	0.83693	0.404116	0.65726	0.991896	0.828335	0.692123	-0.0229769	-0.171437	-0.205124	0.366121	0.310648	0.560333	0.996984	0.797652	0.603837	-0.0131831	-0.0972509	-0.178892	0.609908	0.371469	0.629717	0.987465	0.817094	0.667137	-0.0202111	-0.447787	-0.218796	0.140788	0.270114	0.405644	0.491972	0.728902	0.447689	0.00369718	0.0667063	-0.13874	0.71692	0.490498	0.617951	0.877929	0.861644	0.646377	-0.0192492	0.13723	-0.309506	-0.151329	-0.234977	0.359419	0.0940201	0.439737	0.239496	0.530484	0.322438	0.777137	0.782323	0.814342	0.663155	0.567964	0.370071	-0.0102068	0.0144459	-0.0640747	-0.167402	0.704276	0.402165	0.616365	0.99979	0.812009	0.656098	-0.0190877	-0.455615	-0.185538	0.244449	0.346826	0.470199	0.552108	0.769991	0.506862	-0.00368622	0.160775	-0.12879	0.336967	0.514135	0.520658	0.99987	0.849785	0.569328	-0.0091652	0.210675	-26.8235	-38.4875	-0.131676	-0.252736	-0.192664	0.583382	0.0344091	0.248164	0.511663	0.200681	0.331144	0.596709	0.197351	0.472604	0.944001	0.999765	0.564726	0.829554	0.684514	0.780799	0.636315	0.248267	0.510646	-0.0170805	0.0349327	-0.00395311	0.183477	-0.120275	0.559291	0.55685	0.591699	0.999172	0.8988	0.633178	-0.0165672	0.0969233	-0.14985	0.782019	0.447767	0.624867	0.932503	0.828501	0.656748	-0.0199533	-0.309506	-0.234977	0.0940201	0.239496	0.322438	0.782323	0.663155	0.370071	0.0144459	-26.8235	-0.252736	0.0344091	0.200681	0.197351	0.999765	0.684514	0.248267	0.0349327	-38.4875	-0.192664	0.248164	0.331144	0.472604	0.564726	0.780799	0.510646	-0.00395311	-0.245423	-0.178713	0.473918	0.369955	0.570366	0.730504	0.794391	0.600924	-0.0143716	-0.00274069	-0.176661	0.165247	0.36419	0.431569	0.22979	0.730044	0.446705	0.000675628
ENSG00000118292	C1orf54	chromosome 1 open reading frame 54 [Source:HGNC Symbol;Acc:HGNC:26258]	protein_coding	79630	0.00197904	-0.0500461	0.474117	0.73661	0.00856115	0.922383	0.93291	0.0162551	0.133634	0.00260479	-0.0439106	0.777194	0.768691	0.0101524	0.9999	0.947365	0.0195603	0.128969	0.387899	-0.0590822	0.811024	0.776272	0.0124841	0.932395	0.909409	0.0226534	0.140744	0.00332305	-0.020185	0.0231003	0.888539	0.00128761	0.0421823	0.972043	0.00196768	0.182243	0.0145001	-0.0213519	0.09157	0.883922	0.00334963	0.866531	0.973107	0.00724679	0.158393	0.293757	-0.0634378	0.46736	0.675855	0.00850764	0.999981	0.912551	0.0169193	0.133804	5.43743502075832e-06	-0.0392506	0.998528	0.796142	0.0104769	0.999807	0.978822	0.0187446	0.128102	-0.0363895	-0.0394209	0.823523	0.790578	0.0102742	0.999744	0.951218	0.0195971	0.12864	-0.0805769	-0.0434978	0.664973	0.769796	0.0097322	0.947567	0.945884	0.01829	0.130131	0.0165386	-0.00320001	0.914104	0.984362	0.0116718	0.991692	0.997884	0.0218189	0.12654	0.035299	-0.0353336	0.784535	0.812703	0.0101737	0.999906	0.958741	0.0196011	0.128911	0.109682	-0.0108231	0.426364	0.943285	0.00816274	0.988904	0.989768	0.0160009	0.134928	0.160865	0.00407903	0.261975	0.978627	0.00636311	0.996984	0.997478	0.0128722	0.141624	0.183679	-0.00151955	0.201129	0.99191	0.00547307	0.987465	0.998824	0.0112689	0.145622	0.238157	-0.00744544	0.30244	0.960586	0.0068781	0.635165	0.993275	0.013264	0.139544	0.221925	0.0123327	0.109993	0.934686	0.0041079	0.406343	0.987076	0.00837356	0.15485	0.177137	-0.11611	-0.0353934	-0.0694025	0.117969	0.411917	0.809997	0.650973	0.00429564	0.00872985	0.681895	0.863971	0.954725	0.901392	0.00897882	0.0167419	0.153678	0.134615	0.127845	-0.0127579	0.318056	0.932589	0.00767851	0.99979	0.987078	0.0153305	0.138131	0.448723	-0.00823517	0.130605	0.955835	0.00458077	0.42552	0.990086	0.00919957	0.151986	-0.0781041	-0.0514433	0.54035	0.73249	0.00982073	0.99987	0.935922	0.0190731	0.131362	-0.0647383	7.38386	45.0687	-0.0460205	-0.0119745	0.00594302	0.824758	0.449447	0.0736872	0.763088	0.93768	0.968093	0.0111615	0.00908614	0.00315944	0.979087	0.999765	0.376069	0.933161	0.989407	0.994089	0.0207549	0.0176234	0.00666958	0.127794	0.133513	0.161675	0.314118	0.0189811	0.186756	0.902008	0.00569946	0.999172	0.986396	0.0118111	0.146182	0.454074	-0.0187221	0.0854462	0.898767	0.00348576	0.608625	0.980071	0.00746369	0.159132	-0.11611	-0.0694025	0.411917	0.650973	0.00872985	0.863971	0.901392	0.0167419	0.134615	7.38386	-0.0119745	0.449447	0.93768	0.00908614	0.999765	0.989407	0.0176234	0.133513	45.0687	0.00594302	0.0736872	0.968093	0.00315944	0.376069	0.994089	0.00666958	0.161675	0.400285	0.000882661	0.122382	0.995287	0.00439687	0.404315	0.999021	0.0088677	0.153065	0.00376476	-0.0148905	0.0106551	0.916995	0.00072651	0.0210893	0.980875	0.00115133	0.195951
ENSG00000265817	FSBP	fibrinogen silencer binding protein [Source:HGNC Symbol;Acc:HGNC:43653]	protein_coding	100861412	-0.0057838	0.218719	0.0949804	0.239223	3.08187216742701e-11	0.707168	0.65489	3.2238025296876e-10	0.492679	-0.0169137	0.217216	0.142744	0.244703	4.18139500014622e-11	0.9999	0.678788	4.3673747175222e-10	0.488631	-3.391	0.419753	0.0710819	0.0810006	6.11956767426126e-11	0.439866	0.343448	7.12898796364388e-10	0.533142	-0.0094499	0.132956	3.31680851725598e-08	0.392819	4.66863976957569e-17	2.76259079303555e-07	0.751406	7.72758305853555e-16	0.640463	-0.00391848	0.182489	0.720101	0.332228	1.09383131109427e-10	0.978218	0.750606	1.04828439698882e-09	0.475639	0.298254	0.162845	0.558891	0.396301	9.88351731370889e-11	0.999981	0.782479	9.75968017223669e-10	0.477026	-0.00188409	0.166788	0.612169	0.384532	1.02892893626535e-10	0.880131	0.886889	9.80664015022303e-10	0.476476	0.115011	0.187693	0.576099	0.316904	1.00209973561513e-10	0.999744	0.738025	9.80700239849875e-10	0.476838	0.175912	0.196485	0.453149	0.295179	8.89666632697216e-11	0.902826	0.721256	8.73544311462873e-10	0.478461	0.252924	0.146772	0.184813	0.468155	7.86006461564456e-11	0.832451	0.860311	7.90413264345581e-10	0.484276	-0.206759	0.164052	0.202173	0.37974	5.36122133530789e-11	0.999906	0.787747	5.48674722589355e-10	0.485308	-0.110133	0.158738	0.527024	0.409924	9.61230935294368e-11	0.988904	0.830516	9.37177640100029e-10	0.477406	-0.0800882	0.165741	0.659102	0.392488	1.05992546848564e-10	0.996984	0.845691	1.01954735540047e-09	0.47607	-0.216038	0.142895	0.233718	0.451264	5.92107865012719e-11	0.987465	0.860295	5.96292170351144e-10	0.483973	-0.289852	0.148561	0.319997	0.435585	7.2634416314912e-11	0.649294	0.840704	6.99320530239731e-10	0.481215	-0.268625	0.127936	0.124761	0.500801	5.65785748085859e-11	0.425741	0.867583	5.64050707938398e-10	0.488734	-0.232141	0.321739	0.185334	0.274161	0.103562	0.0687099	0.318282	0.15146	4.91973992058799e-11	3.58484936711787e-11	0.674826	0.772379	0.73337	0.563572	5.06231992026478e-10	3.79767698229401e-10	0.490617	0.494852	-0.146503	0.160005	0.363881	0.401136	1.17325291866545e-10	0.99979	0.811469	1.14927967164564e-09	0.478786	-0.234301	0.174075	0.533266	0.35963	1.44368254853243e-10	0.77205	0.778513	1.35744082637448e-09	0.475918	-0.159605	0.164966	0.319548	0.383241	1.08400991356179e-10	0.99987	0.775765	1.07758768569358e-09	0.479876	-0.0303808	-3.6426	-43.0277	0.186943	0.17681	0.147188	0.934251	0.767377	0.17702	0.332356	0.362029	0.436365	1.73047807277927e-10	1.66539682214411e-10	7.29683956984407e-11	0.993398	0.999765	0.495705	0.717437	0.814256	0.845474	1.64478422943104e-09	1.59899613666499e-09	7.15785214946609e-10	0.473398	0.473932	0.485288	-0.110886	0.169688	0.712733	0.38802	1.62780174602205e-10	0.999172	0.826698	1.56073931464216e-09	0.47425	-0.236982	0.179556	0.479407	0.341477	1.36880742145968e-10	0.804652	0.765023	1.30819509466652e-09	0.476656	0.321739	0.274161	0.0687099	0.15146	3.58484936711787e-11	0.772379	0.563572	3.79767698229401e-10	0.494852	-3.6426	0.17681	0.767377	0.362029	1.66539682214411e-10	0.999765	0.814256	1.59899613666499e-09	0.473932	-43.0277	0.147188	0.17702	0.436365	7.29683956984407e-11	0.495705	0.845474	7.15785214946609e-10	0.485288	-0.272091	0.163013	0.4069	0.392577	1.25199745551226e-10	0.676951	0.80719	1.18029266240997e-09	0.47789	-0.00960394	0.125048	2.81997940372828e-08	0.42078	4.00350734739003e-17	2.2575025576749e-07	0.769886	6.51578881191927e-16	0.641866
ENSG00000259363		novel transcript	lncRNA	NA	0.00189573	-0.300374	0.634521	0.164388	1.83720747851542e-06	0.950126	0.568715	8.63060257349107e-06	0.320596	-0.0296399	-0.237739	0.0232231	0.25596	1.92375567794908e-07	0.9999	0.69055	1.1149209090643e-06	0.36092	-2.04943	0.0144622	0.369127	0.96044	3.04814478942478e-05	0.699314	0.982409	0.000117902	0.299579	-0.00450728	-0.31603	0.0328235	0.131964	2.53291504935549e-07	0.0573308	0.488462	7.21717755640789e-07	0.356165	4.13465699008213e-05	-0.290039	0.99736	0.178755	2.03590525065514e-06	0.999764	0.60435	9.51461020780117e-06	0.318686	0.275668	-0.312732	0.636337	0.155753	1.83922561299776e-06	0.999981	0.560368	8.90533686990173e-06	0.320576	-0.000221077	-0.292502	0.958493	0.183868	2.03341171898924e-06	0.991172	0.764041	9.10027193488711e-06	0.318709	0.124015	-0.289712	0.597649	0.17738	1.79380981438035e-06	0.999744	0.599702	8.59954078294876e-06	0.32104	0.354313	-0.271675	0.18422	0.202422	9.11733273507793e-07	0.837717	0.628876	4.5964435397633e-06	0.333447	-0.229932	-0.24733	0.29363	0.288781	1.38988075147806e-06	0.873567	0.760303	6.78027172690563e-06	0.328983	0.0747317	-0.281672	0.687844	0.191989	1.89191623423477e-06	0.999906	0.627477	9.07404545170322e-06	0.320051	-0.313801	-0.371591	0.112183	0.0892054	6.44017191328788e-07	0.988904	0.501895	3.34650891178491e-06	0.339709	-0.139929	-0.327832	0.499418	0.13977	1.65458904215668e-06	0.996984	0.627632	7.91752060973135e-06	0.322536	0.223023	-0.244205	0.282159	0.261464	1.20258644988742e-06	0.987465	0.739516	5.92493811895754e-06	0.328405	-0.312071	-0.331844	0.34869	0.129571	1.36532686718874e-06	0.671185	0.563819	6.34651268961772e-06	0.326079	-0.35409	-0.375651	0.0756263	0.0843112	5.21975712306327e-07	0.363726	0.47863	2.69217319540045e-06	0.346819	-0.266086	0.226735	-0.299156	-0.234414	0.102208	0.264316	0.159524	0.28762	6.52159167832657e-07	1.25078581681129e-06	0.673189	0.816048	0.569796	0.703289	3.38966366373376e-06	6.20501900442912e-06	0.342816	0.330933	-0.0909561	-0.31233	0.622142	0.154399	1.97492183270592e-06	0.99979	0.59321	9.52485481021773e-06	0.322437	-0.427299	-0.32298	0.318755	0.136797	1.40303783306309e-06	0.618976	0.552948	6.63294822874587e-06	0.328809	-0.221251	-0.328557	0.226168	0.128993	1.13196430334367e-06	0.99987	0.523795	5.727681184645e-06	0.332771	0.0784785	9.73705	6.56988	-0.285199	-0.25782	-0.287023	0.85193	0.48807	0.857531	0.196194	0.244008	0.190248	2.17071757163418e-06	1.77240902298635e-06	2.17329662085143e-06	0.982099	0.999765	0.943902	0.584283	0.726403	0.65514	1.02366160007753e-05	8.5501372901122e-06	9.8513310443213e-06	0.320662	0.324462	0.320639	0.138747	-0.267935	0.686567	0.233494	2.0480908088561e-06	0.999172	0.717141	9.79824726812142e-06	0.321755	-0.241698	-0.304436	0.527681	0.159465	1.83970229200908e-06	0.829478	0.585039	8.6697272678462e-06	0.323765	0.226735	-0.234414	0.264316	0.28762	1.25078581681129e-06	0.816048	0.703289	6.20501900442912e-06	0.330933	9.73705	-0.25782	0.48807	0.244008	1.77240902298635e-06	0.999765	0.726403	8.5501372901122e-06	0.324462	6.56988	-0.287023	0.857531	0.190248	2.17329662085143e-06	0.943902	0.65514	9.8513310443213e-06	0.320639	-0.393991	-0.332942	0.292259	0.127088	1.33130672406803e-06	0.583729	0.547001	6.27672053046893e-06	0.32978	-0.00495995	-0.322262	0.019975	0.122826	1.70439907100167e-07	0.0368472	0.474538	4.92455590491053e-07	0.362999
ENSG00000279569		novel transcript	TEC	NA	0.00446658	-0.119865	0.155366	0.477108	5.97688550113087e-15	0.77186	0.825089	1.0151435080533e-13	0.593075	0.00597129	-0.10618	0.56983	0.533362	1.36018463606919e-14	0.9999	0.863954	2.24603186809965e-13	0.584412	1.66235	-0.245559	0.323	0.255129	2.5774534642322e-14	0.669615	0.575002	4.84576992820458e-13	0.629714	0.00372817	-0.0741774	0.0257578	0.65265	1.42391717407342e-15	0.0464279	0.889208	1.87269410390465e-14	0.607733	-0.000596232	-0.0963722	0.951998	0.571232	1.58781483393243e-14	0.995559	0.878227	2.56292284211001e-13	0.58276	0.207845	-0.112705	0.652929	0.516675	1.44214189550233e-14	0.999981	0.850721	2.38704886856178e-13	0.583788	0.00298675	-0.0630502	0.37391	0.715116	1.08431410406248e-14	0.761945	0.970802	1.78341812246039e-13	0.586819	-0.364018	-0.0967447	0.048111	0.559318	2.39060232457244e-15	0.999744	0.874004	4.31386573851294e-14	0.602504	-0.359773	-0.114333	0.0878199	0.493949	3.87071610231224e-15	0.817611	0.843018	6.72238056967516e-14	0.597574	-0.0418469	-0.0645526	0.811086	0.729192	2.03820687281098e-14	0.980266	0.946205	3.29758415207662e-13	0.584503	0.028622	-0.0924097	0.846137	0.58786	1.56184931100609e-14	0.999906	0.889265	2.55470414817552e-13	0.582937	0.118752	-0.0647912	0.451001	0.709515	1.20779726529343e-14	0.988904	0.940625	1.97869526785e-13	0.585676	0.143511	-0.0569257	0.381743	0.744286	1.09782719391919e-14	0.996984	0.959084	1.80421742469847e-13	0.586688	0.306029	-0.0326713	0.0607458	0.846917	2.88813054824648e-15	0.987465	0.97569	5.11519180586785e-14	0.600578	0.338153	-0.0503902	0.199114	0.768931	7.15172243321559e-15	0.552663	0.953711	1.19038989556387e-13	0.591201	0.163849	-0.0574352	0.3039	0.74075	1.61968760807413e-14	0.615073	0.943188	2.59224772104541e-13	0.586975	0.182873	-0.141367	-0.091582	-0.132303	0.158286	0.381691	0.587374	0.450524	1.03010437571992e-14	1.86565318353006e-14	0.692463	0.858332	0.883066	0.812693	1.73681941987266e-13	3.02547000284696e-13	0.591796	0.585456	0.198772	-0.0544528	0.173001	0.750736	1.0991504738131e-14	0.99979	0.950757	1.85775180813609e-13	0.591109	0.32343	-0.0731616	0.342259	0.669577	1.74607701485239e-14	0.638373	0.921895	2.82275667218484e-13	0.586168	0.199629	-0.0638568	0.168664	0.707686	1.07906299329246e-14	0.99987	0.928742	1.8249353805441e-13	0.591304	0.423244	0.991731	26.363	-0.0501576	-0.0917646	-0.0690602	0.202825	0.929266	0.363316	0.771469	0.60152	0.688661	1.23170471042729e-14	2.69250136214787e-14	1.81118457536115e-14	0.862763	0.999765	0.656746	0.935772	0.915455	0.936591	2.05672939046149e-13	4.29602632981968e-13	2.90543610446909e-13	0.589899	0.581488	0.585775	0.111534	-0.0747852	0.683027	0.674294	2.49313050109482e-14	0.999172	0.93577	3.99015947736761e-13	0.582324	-0.0912598	-0.0995031	0.764264	0.561433	2.58761310023958e-14	0.926637	0.880366	4.13819201872288e-13	0.58192	-0.141367	-0.132303	0.381691	0.450524	1.86565318353006e-14	0.858332	0.812693	3.02547000284696e-13	0.585456	0.991731	-0.0917646	0.929266	0.60152	2.69250136214787e-14	0.999765	0.915455	4.29602632981968e-13	0.581488	26.363	-0.0690602	0.363316	0.688661	1.81118457536115e-14	0.656746	0.936591	2.90543610446909e-13	0.585775	0.232868	-0.0721481	0.433997	0.67616	2.00934736083239e-14	0.698319	0.92784	3.21094325572032e-13	0.584657	0.00398282	-0.0698	0.0183681	0.670916	1.0695537162756e-15	0.0342014	0.894497	1.39082091380188e-14	0.61059
ENSG00000234807	LINC01135	long intergenic non-protein coding RNA 1135 [Source:HGNC Symbol;Acc:HGNC:49450]	lncRNA	101926907	0.00217155	0.0323971	0.423487	0.824304	1.64793861704395e-15	0.912776	0.958198	3.01556823801375e-14	0.606266	-0.00511839	0.0532179	0.570822	0.716185	1.92462003897118e-15	0.9999	0.932264	3.51260039744162e-14	0.604701	-2.15178	0.213646	0.160292	0.275276	7.71332271616803e-14	0.530871	0.594373	1.35657981768886e-12	0.617492	-0.00743713	0.0013755	2.12452918509255e-08	0.990865	4.74640376137654e-22	1.87857859009926e-07	0.998587	1.52397649165433e-20	0.731207	0.0123066	0.0594191	0.145567	0.680476	8.0329035727686e-16	0.887196	0.920438	1.53897414120648e-14	0.613426	0.168465	0.0303406	0.671485	0.838861	2.0615659753702e-15	0.999981	0.962073	3.78912912398872e-14	0.604006	0.00139534	0.0593999	0.629422	0.690101	2.00916887130346e-15	0.886165	0.969256	3.60058290580016e-14	0.604266	0.0439065	0.0443117	0.783989	0.761052	2.16919677261196e-15	0.999744	0.944018	3.94168629266065e-14	0.60349	0.223148	0.0557757	0.219947	0.70001	1.08259327666213e-15	0.843903	0.927054	2.01946979088504e-14	0.610469	-0.146114	-0.0126889	0.330624	0.936574	2.92155655279711e-15	0.88172	0.99111	5.21767430364779e-14	0.604909	-0.0549818	0.0379843	0.664314	0.795143	2.05311248622667e-15	0.999906	0.955645	3.7145268163854e-14	0.604047	-0.0411792	0.0334825	0.761359	0.82322	2.15125982010108e-15	0.991249	0.96729	3.88533956744992e-14	0.603574	0.0290946	0.0520251	0.836881	0.729856	2.2039990471729e-15	0.996984	0.956322	3.9944602940313e-14	0.603329	0.0283873	0.0500181	0.841281	0.736499	2.20644901540609e-15	0.994321	0.950212	4.00238694111065e-14	0.603318	-0.0792363	0.0335762	0.727488	0.82147	2.12095108402887e-15	0.892544	0.965513	3.72078484437644e-14	0.603718	-0.173529	0.00100642	0.202853	0.994578	1.27731938519507e-15	0.515773	0.998621	2.38777242842485e-14	0.613277	-0.0730139	0.0985858	0.0396948	0.066952	0.512837	0.476684	0.785547	0.655899	2.2820220550659e-15	2.1969477339561e-15	0.849623	0.88175	0.949048	0.902774	4.15759639909817e-14	4.0202018076245e-14	0.607428	0.607814	0.02007	0.0453575	0.873113	0.760064	2.77541674076025e-15	0.99979	0.952569	5.096674378487e-14	0.605434	-0.268352	0.0227645	0.357681	0.87679	1.86262784260596e-15	0.650585	0.977019	3.3905367360682e-14	0.609485	0.0714544	0.0525155	0.567053	0.721465	2.39641646869926e-15	0.99987	0.932406	4.42019867444653e-14	0.60693	0.545578	-7.38625	-38.474	0.0995515	0.0140888	0.00277091	0.0537009	0.439347	0.119552	0.495762	0.925085	0.984867	4.59530003713736e-16	2.10132541063627e-15	8.64850956395934e-16	0.855786	0.999765	0.433419	0.821126	0.986317	0.997075	9.2555481677328e-15	3.91057034827354e-14	1.64029981757282e-14	0.623359	0.608265	0.617156	0.0292962	0.0466391	0.900396	0.759774	2.78871998810329e-15	0.999172	0.95569	5.11211029313456e-14	0.605385	-0.254163	0.0298164	0.328203	0.837997	1.76566787714467e-15	0.728176	0.967319	3.26837062739075e-14	0.610025	0.0985858	0.066952	0.476684	0.655899	2.1969477339561e-15	0.88175	0.902774	4.0202018076245e-14	0.607814	-7.38625	0.0140888	0.439347	0.925085	2.10132541063627e-15	0.999765	0.986317	3.91057034827354e-14	0.608265	-38.474	0.00277091	0.119552	0.984867	8.64850956395934e-16	0.433419	0.997075	1.64029981757282e-14	0.617156	-0.242661	0.0169844	0.34074	0.908386	1.80764966738855e-15	0.624126	0.982554	3.26758983316126e-14	0.609788	-0.00760192	-0.00513077	1.42459414929779e-08	0.965787	3.23700019102424e-22	1.2375827085716e-07	0.991396	1.05232853085079e-20	0.733786
ENSG00000141506	PIK3R5	phosphoinositide-3-kinase regulatory subunit 5 [Source:HGNC Symbol;Acc:HGNC:30035]	protein_coding	23533	-0.00483759	0.537311	0.150863	0.00370137	0.00557654	0.766219	0.109141	0.0111984	0.145128	0.00143403	0.508534	0.898732	0.00655057	0.0125409	0.9999	0.154876	0.0234773	0.123108	-2.14277	0.683535	0.227001	0.00338387	0.0231618	0.593575	0.0776323	0.0384754	0.120735	-0.00431941	0.486208	0.0156156	0.00677917	0.00117995	0.0298372	0.130966	0.0018153	0.184361	-0.00618333	0.503409	0.559693	0.00679919	0.0110496	0.960774	0.158258	0.0204937	0.126631	-0.396063	0.543598	0.423184	0.00427432	0.00981702	0.999981	0.11779	0.019123	0.129892	-0.000166242	0.509253	0.963247	0.00739482	0.0126099	0.992507	0.29916	0.0220602	0.122955	0.201522	0.511682	0.311462	0.00565694	0.00843959	0.999744	0.141092	0.0165374	0.134022	0.222198	0.522616	0.328047	0.00485433	0.0086693	0.873944	0.13524	0.0165632	0.133292	0.147937	0.549016	0.430522	0.00713647	0.0119037	0.914376	0.217309	0.0222044	0.125987	0.0933618	0.521584	0.554281	0.00520469	0.0110087	0.999906	0.148244	0.0209745	0.126733	0.0245195	0.517435	0.884702	0.00681417	0.0125173	0.995537	0.187389	0.0231643	0.123161	-0.161461	0.467517	0.358237	0.0140603	0.00906347	0.996984	0.281676	0.0174849	0.13208	-0.258671	0.457848	0.140657	0.0139871	0.00534127	0.987465	0.26283	0.0110336	0.146266	-0.533928	0.439629	0.056913	0.0173144	0.00296	0.390581	0.25513	0.00634512	0.161551	-0.0835592	0.50534	0.608777	0.00564656	0.00316189	0.82343	0.159667	0.00665854	0.161655	-0.0468654	0.111012	0.523725	0.553678	0.725013	0.501842	0.00345703	0.00267733	0.00334555	0.00292645	0.925519	0.891854	0.109741	0.106714	0.00725456	0.00647398	0.160196	0.163646	0.0411175	0.533177	0.783852	0.0033877	0.00341241	0.99979	0.125964	0.00756834	0.159683	0.386679	0.551302	0.265998	0.00219304	0.00211763	0.572749	0.0962623	0.00468667	0.171876	-0.226793	0.488861	0.125386	0.00592839	0.00133439	0.99987	0.141049	0.00334999	0.183373	-0.809549	2.92643	-23.8289	0.438154	0.535455	0.50089	0.0157168	0.797653	0.421595	0.0124039	0.00365162	0.00554172	0.00030433	0.00342567	0.00270172	0.855786	0.999765	0.701063	0.171936	0.154929	0.16981	0.000875297	0.00753909	0.00581724	0.218401	0.159583	0.165693	-0.103707	0.50553	0.710244	0.00658895	0.00332609	0.999172	0.199292	0.00740768	0.160347	0.218233	0.534499	0.482249	0.00289435	0.00287566	0.806569	0.109306	0.00631928	0.164096	0.111012	0.553678	0.501842	0.00267733	0.00292645	0.891854	0.106714	0.00647398	0.163646	2.92643	0.535455	0.797653	0.00365162	0.00342567	0.999765	0.154929	0.00753909	0.159583	-23.8289	0.50089	0.421595	0.00554172	0.00270172	0.701063	0.16981	0.00581724	0.165693	0.0573475	0.530433	0.850712	0.00354082	0.00346828	0.940534	0.126135	0.00721321	0.159262	-0.00491812	0.479167	0.00626066	0.00704615	0.000593848	0.0131562	0.133838	0.000954175	0.200689
ENSG00000279407		TEC	TEC	NA	-0.00295543	0.235482	0.311267	0.135777	0.00408476	0.869651	0.53062	0.0085406	0.153278	-0.00934298	0.235951	0.335818	0.135583	0.00425194	0.9999	0.546517	0.00917792	0.152237	-0.927697	0.26504	0.584439	0.224672	0.0316089	0.828066	0.544277	0.0502832	0.110245	-0.00181917	0.208979	0.245057	0.182556	0.00357794	0.321743	0.559885	0.00509428	0.1567	-0.0140568	0.20204	0.122427	0.194931	0.00234189	0.882939	0.622122	0.00529682	0.16747	0.068753	0.213802	0.872391	0.186132	0.00611111	0.999981	0.599761	0.0127088	0.1427	-0.00286783	0.188162	0.356236	0.24091	0.00438343	0.751403	0.814863	0.00871325	0.151444	-0.0284515	0.219362	0.869025	0.164735	0.0061077	0.999744	0.582098	0.0124867	0.142715	0.450623	0.24287	0.0199224	0.113112	0.000659013	0.749893	0.507855	0.00173782	0.198248	0.00767782	0.207414	0.962293	0.232458	0.00707813	0.996393	0.717796	0.0141183	0.140346	-0.254085	0.190827	0.059921	0.218337	0.00145196	0.999906	0.654323	0.00356938	0.179314	-0.225539	0.160871	0.119827	0.313432	0.00230971	0.988904	0.767881	0.00531474	0.167817	-0.217728	0.160723	0.150007	0.317173	0.0026645	0.996984	0.801641	0.00601602	0.164218	-0.208445	0.176563	0.16973	0.266291	0.00287672	0.987465	0.743727	0.00646291	0.162276	-0.414734	0.163959	0.0876081	0.299423	0.00188002	0.429719	0.752323	0.00424662	0.172951	-0.211375	0.16784	0.149666	0.293564	0.00322809	0.458199	0.738669	0.00678283	0.16112	-0.279502	0.185327	0.21098	0.265195	0.0182188	0.213203	0.168363	0.102076	0.00075279	0.00399952	0.651655	0.804469	0.581019	0.48105	0.0019459	0.00852427	0.197241	0.15555	-0.233026	0.168814	0.082571	0.284338	0.00219612	0.99979	0.730895	0.00515834	0.170958	-0.601701	0.175441	0.0535976	0.261004	0.00163535	0.322796	0.698521	0.00373164	0.178345	-0.125125	0.197051	0.351756	0.215219	0.00527028	0.99987	0.6366	0.0111193	0.14827	0.0728328	-6.77052	-22.3124	0.224614	0.191955	0.194528	0.81333	0.51114	0.404995	0.165587	0.237292	0.223999	0.0072931	0.00627669	0.00565145	0.977615	0.999765	0.688875	0.545511	0.720217	0.689748	0.0143395	0.0127707	0.0110595	0.139534	0.143593	0.146408	-0.0762659	0.202725	0.762454	0.219521	0.00719042	0.999172	0.704669	0.0144517	0.139919	-0.378002	0.199864	0.176268	0.203463	0.0035701	0.645563	0.641479	0.0076231	0.158511	0.185327	0.265195	0.213203	0.102076	0.00399952	0.804469	0.48105	0.00852427	0.15555	-6.77052	0.191955	0.51114	0.237292	0.00627669	0.999765	0.720217	0.0127707	0.143593	-22.3124	0.194528	0.404995	0.223999	0.00565145	0.688875	0.689748	0.0110595	0.146408	-0.558234	0.161069	0.039992	0.303008	0.00133157	0.287085	0.745757	0.0031072	0.183425	-0.0019809	0.2066	0.210723	0.187166	0.00327742	0.282458	0.565388	0.00467728	0.158951
ENSG00000164761	TNFRSF11B	TNF receptor superfamily member 11b [Source:HGNC Symbol;Acc:HGNC:11909]	protein_coding	4982	-0.00231685	0.247999	0.52404	0.207299	0.146283	0.932527	0.620983	0.18709	0.0457887	0.0240765	0.192905	0.0440111	0.315224	0.0413291	0.9999	0.741105	0.0654409	0.0880883	3.14304	-0.108725	0.138199	0.686832	0.0834045	0.511231	0.867751	0.115541	0.0751908	0.00326832	0.25424	0.0915456	0.188025	0.0638568	0.139927	0.5673	0.0743691	0.0742883	0.00642131	0.243383	0.572869	0.214918	0.150503	0.961417	0.647023	0.194767	0.0447447	-0.199332	0.251802	0.707932	0.209919	0.159334	0.999981	0.626015	0.209117	0.0426354	-0.00452933	0.186018	0.240527	0.348838	0.106112	0.656402	0.869094	0.141063	0.0572356	-0.166982	0.23492	0.435574	0.229106	0.136985	0.999744	0.658884	0.181454	0.0481798	-0.271352	0.221327	0.265788	0.256096	0.111191	0.858708	0.686039	0.148918	0.0556047	0.364017	0.283388	0.0683493	0.18056	0.0805022	0.71931	0.661795	0.115131	0.0674442	-0.240107	0.208383	0.154713	0.283672	0.0850925	0.999906	0.721879	0.121738	0.0647898	0.0723153	0.254212	0.690419	0.207339	0.158405	0.988904	0.670381	0.205102	0.0428528	0.0317781	0.244001	0.866666	0.228533	0.165137	0.996984	0.729658	0.212364	0.0413006	-0.0279514	0.229679	0.882961	0.25046	0.16548	0.995839	0.729128	0.212739	0.041223	0.264562	0.270827	0.384057	0.17484	0.130425	0.695009	0.626663	0.167839	0.0499488	-0.0160697	0.231264	0.930417	0.251984	0.175178	0.974965	0.700265	0.21451	0.0395545	-0.0500016	0.101313	0.233942	0.26143	0.738985	0.586507	0.235597	0.198024	0.169544	0.159856	0.92936	0.910691	0.659655	0.620953	0.212387	0.2031	0.0408028	0.04303	-0.105785	0.213193	0.530539	0.285867	0.154937	0.99979	0.73155	0.202162	0.0442032	0.2659	0.253277	0.498127	0.202599	0.151703	0.750328	0.639906	0.189369	0.0449911	-0.21343	0.201256	0.201387	0.306694	0.102951	0.99987	0.724547	0.143383	0.0589824	-0.404476	22.883	28.1266	0.191745	0.319049	0.263098	0.291071	0.0722254	0.399579	0.337485	0.109973	0.187264	0.122433	0.0590549	0.139868	0.883764	0.999765	0.684326	0.722125	0.554561	0.652626	0.163344	0.0884462	0.177672	0.0528356	0.0777241	0.0479975	-0.022796	0.230773	0.942223	0.261945	0.175309	0.999172	0.741688	0.224322	0.0395258	0.357833	0.251047	0.305484	0.202126	0.125078	0.717531	0.639902	0.163794	0.0520662	0.101313	0.26143	0.586507	0.198024	0.159856	0.910691	0.620953	0.2031	0.04303	22.883	0.319049	0.0722254	0.109973	0.0590549	0.999765	0.554561	0.0884462	0.0777241	28.1266	0.263098	0.399579	0.187264	0.139868	0.684326	0.652626	0.177672	0.0479975	0.299913	0.264945	0.381082	0.184375	0.137263	0.655923	0.628768	0.17319	0.0486871	0.00393385	0.260946	0.0439811	0.17377	0.0413118	0.0735824	0.549128	0.0494752	0.0881013
ENSG00000267414	SETBP1-DT	SETBP1 divergent transcript [Source:HGNC Symbol;Acc:HGNC:54819]	lncRNA	101927943	0.00119954	-0.197872	0.630052	0.142716	0.00190792	0.949095	0.540963	0.00436221	0.172586	0.0124175	-0.213297	0.131254	0.110305	0.000811032	0.9999	0.506082	0.00213897	0.193346	0.359812	-0.161693	0.802971	0.382783	0.00727327	0.929277	0.684667	0.0142332	0.157445	-0.00118563	-0.198188	0.37425	0.139383	0.00151361	0.458146	0.50038	0.00228918	0.178296	0.00983062	-0.179189	0.205481	0.179117	0.0010773	0.904219	0.604788	0.00267858	0.186558	0.391088	-0.223487	0.281378	0.102993	0.00129664	0.999981	0.477043	0.00326174	0.182073	-0.00200262	-0.213212	0.449513	0.120312	0.00165702	0.805759	0.684538	0.00367626	0.176072	-0.0127894	-0.191403	0.930608	0.154555	0.00209349	0.999744	0.56965	0.00488308	0.170276	0.0178333	-0.190437	0.915235	0.157477	0.00209025	0.987367	0.573813	0.00481081	0.170315	-0.0230686	-0.167426	0.867236	0.256416	0.00231319	0.987075	0.735233	0.00531268	0.169644	0.0578704	-0.184845	0.618253	0.170381	0.00189505	0.999906	0.600231	0.00452316	0.172754	0.14033	-0.154918	0.257182	0.257827	0.00123141	0.988904	0.723704	0.00306178	0.183327	0.331701	-0.101897	0.0089329	0.442236	0.00011452	0.996984	0.867583	0.000365558	0.237753	0.22299	-0.145486	0.083329	0.278439	0.000597658	0.987465	0.751584	0.00161073	0.200539	0.475973	-0.127681	0.0202995	0.334804	0.00021492	0.337701	0.780934	0.000618396	0.223897	0.143847	-0.17034	0.217009	0.181224	0.00012925	0.530128	0.627099	0.000392868	0.237615	0.132158	-0.0606655	-0.200913	-0.21951	0.163841	0.608733	0.10663	0.090632	0.000107885	0.000223449	0.692463	0.917281	0.487588	0.459602	0.000343745	0.000663774	0.241579	0.225417	0.122025	-0.178536	0.2541	0.158799	0.000142449	0.99979	0.59531	0.000452714	0.23547	0.19637	-0.190171	0.431398	0.133011	0.000191475	0.705388	0.546705	0.000558117	0.228888	0.102259	-0.187516	0.337028	0.137563	0.000167935	0.99987	0.535979	0.000528602	0.231817	0.180138	-6.96582	-22.126	-0.184418	-0.229267	-0.225791	0.460652	0.393401	0.297015	0.149974	0.0760902	0.0758616	0.000197773	0.000182617	0.00015627	0.913834	0.999765	0.606125	0.525037	0.482977	0.468776	0.000594295	0.000561315	0.000464479	0.228162	0.229947	0.233418	0.0239834	-0.199243	0.904593	0.129141	0.000248659	0.999172	0.589541	0.000743759	0.223	0.101756	-0.199111	0.647787	0.114682	0.000228655	0.8861	0.52007	0.000671	0.224897	-0.0606655	-0.21951	0.608733	0.090632	0.000223449	0.917281	0.459602	0.000663774	0.225417	-6.96582	-0.229267	0.393401	0.0760902	0.000182617	0.999765	0.482977	0.000561315	0.229947	-22.126	-0.225791	0.297015	0.0758616	0.00015627	0.606125	0.468776	0.000464479	0.233418	0.220793	-0.181624	0.310377	0.152315	0.000160289	0.599502	0.584057	0.00047419	0.232854	-0.000818963	-0.196676	0.544739	0.143617	0.00180424	0.623046	0.505955	0.00268174	0.17397
ENSG00000133962	CATSPERB	cation channel sperm associated auxiliary subunit beta [Source:HGNC Symbol;Acc:HGNC:20500]	protein_coding	79820	-0.00991897	0.781736	0.0612295	0.00682524	0.000479009	0.631289	0.1406	0.00128564	0.205688	-0.0171948	0.758296	0.332929	0.00972248	0.00141416	0.9999	0.178698	0.00349318	0.179959	-4.92437	1.1652	0.0917368	0.00235085	0.000858379	0.464606	0.0648697	0.00222881	0.217922	-0.00183985	0.717337	0.521696	0.0141456	0.00176074	0.601319	0.184639	0.00263176	0.174574	0.000992495	0.729155	0.952813	0.0129871	0.00208396	0.995745	0.206037	0.00477417	0.17039	-0.0746388	0.734056	0.924071	0.0143582	0.00207916	0.999981	0.201849	0.0049315	0.170447	-0.0209056	0.499859	0.000125508	0.0651551	3.42960089265758e-06	0.0154988	0.585418	1.46132042131136e-05	0.308881	0.0589621	0.728106	0.851824	0.012869	0.00205711	0.999744	0.199518	0.00481225	0.170713	-0.0067157	0.727577	0.985122	0.0131357	0.00208668	0.998705	0.205028	0.00480366	0.170357	0.534827	0.83259	0.069009	0.00858468	0.00088848	0.721146	0.229355	0.00228584	0.193268	-0.234077	0.701558	0.347413	0.0163482	0.00144672	0.999906	0.23293	0.00355755	0.179403	0.0889259	0.751022	0.739255	0.0126047	0.00199356	0.990311	0.23994	0.00467462	0.171495	-0.0974617	0.701638	0.726274	0.0200248	0.00198387	0.996984	0.319953	0.00463519	0.171616	-0.201141	0.686543	0.470812	0.0207333	0.00168248	0.987465	0.301345	0.00401763	0.175696	0.0217098	0.73083	0.96137	0.0144819	0.00208496	0.988045	0.235952	0.00464749	0.170378	0.0587196	0.753484	0.825899	0.0113381	0.00196206	0.929688	0.208445	0.00439236	0.173796	0.0725741	-0.0358516	0.741394	0.730518	0.738867	0.894546	0.010789	0.0146279	0.00191174	0.00198725	0.92936	0.982367	0.180319	0.215544	0.00443826	0.00460465	0.174448	0.173476	0.0796245	0.756281	0.745098	0.0104495	0.00191604	0.99979	0.200198	0.00457065	0.174391	-0.214025	0.725154	0.707302	0.0133572	0.00188823	0.872274	0.210698	0.00424353	0.174758	0.147733	0.763224	0.543744	0.00923669	0.00171806	0.99987	0.168578	0.00417496	0.177117	0.991273	-22.0668	-64.0498	0.845855	0.658812	0.675863	0.0725994	0.234772	0.184638	0.00389235	0.0256251	0.0201542	0.000516818	0.00111159	0.000960322	0.855786	0.999765	0.503462	0.0994893	0.320406	0.275693	0.00140469	0.00280918	0.0023421	0.206139	0.187843	0.191392	0.0160439	0.742842	0.971952	0.0142134	0.00200072	0.999172	0.274598	0.00473142	0.173306	-0.184511	0.731595	0.716478	0.0120733	0.00189536	0.910763	0.20209	0.00438555	0.174663	-0.0358516	0.730518	0.894546	0.0146279	0.00198725	0.982367	0.215544	0.00460465	0.173476	-22.0668	0.658812	0.234772	0.0256251	0.00111159	0.999765	0.320406	0.00280918	0.187843	-64.0498	0.675863	0.184638	0.0201542	0.000960322	0.503462	0.275693	0.0023421	0.191392	-0.11588	0.728301	0.815951	0.0135212	0.00195736	0.924485	0.219783	0.00436962	0.173856	-0.00188165	0.715721	0.517293	0.0143983	0.00175436	0.597468	0.186983	0.00261283	0.174663
ENSG00000171848	RRM2	ribonucleotide reductase regulatory subunit M2 [Source:HGNC Symbol;Acc:HGNC:10452]	protein_coding	6241	-0.0237549	-0.129603	4.95094399786788e-06	0.621572	0.00125356	0.00704059	0.892376	0.00301243	0.182894	-0.0054242	-0.248891	0.768422	0.405765	0.944976	0.9999	0.797429	0.951793	-0.0575762	-6.20763	0.250332	0.0395436	0.511327	0.513812	0.399555	0.771869	0.551022	-0.00944971	-0.0043523	-0.28352	0.140742	0.335644	0.732036	0.201978	0.708911	0.740579	-0.0305608	0.0198119	-0.233935	0.251637	0.42941	0.833241	0.920453	0.812915	0.850324	-0.0415727	0.648411	-0.31173	0.422638	0.305569	0.900896	0.999981	0.721397	0.913987	-0.0502935	-0.0014553	-0.274348	0.805116	0.367849	0.946713	0.949357	0.879157	0.952251	-0.0579154	-0.560914	-0.260184	0.0830184	0.373469	0.626893	0.999744	0.779552	0.666044	-0.0199274	0.47749	-0.233654	0.197704	0.428752	0.793895	0.84193	0.807963	0.812843	-0.0371177	-0.0129094	-0.262401	0.966512	0.423824	0.957739	0.996692	0.842929	0.962829	-0.0609628	-0.0742891	-0.26684	0.773714	0.372356	0.945249	0.999906	0.784235	0.952621	-0.0576291	-0.147551	-0.296794	0.593279	0.332128	0.930673	0.988904	0.782907	0.937432	-0.0549709	-0.0753598	-0.278798	0.79363	0.365	0.946208	0.996984	0.828433	0.952295	-0.0578161	-0.396839	-0.340118	0.167232	0.257913	0.764234	0.987465	0.735693	0.789859	-0.0339234	-0.246064	-0.291394	0.595367	0.337574	0.930918	0.824453	0.783355	0.935866	-0.055013	0.0991315	-0.238421	0.723136	0.436136	0.942819	0.881249	0.836172	0.946322	-0.0578634	0.0183122	-0.141918	-0.261012	-0.298434	0.936079	0.616493	0.383649	0.333065	0.950753	0.933814	0.986529	0.919681	0.779359	0.736268	0.954193	0.938777	-0.059449	-0.0561972	-0.0134926	-0.264175	0.958108	0.385205	0.950988	0.99979	0.804299	0.955673	-0.059498	0.189237	-0.248379	0.75154	0.411024	0.944554	0.894891	0.813911	0.948246	-0.0581996	-0.513257	-0.342514	0.0417649	0.24572	0.488616	0.99987	0.671578	0.538803	-0.00571392	-1.28571	12.0186	-18.5599	-0.398854	-0.217245	-0.279944	0.0255324	0.538413	0.715277	0.180142	0.479357	0.356673	0.396246	0.923969	0.942295	0.855786	0.999765	0.880828	0.563882	0.872457	0.798263	0.44533	0.933163	0.946892	0.00488952	-0.0545025	-0.0577629	-0.609167	-0.37403	0.200602	0.22746	0.797166	0.999172	0.711506	0.819337	-0.0379285	0.200287	-0.252407	0.706909	0.40049	0.941715	0.907514	0.803458	0.945989	-0.0576522	-0.141918	-0.298434	0.616493	0.333065	0.933814	0.919681	0.736268	0.938777	-0.0561972	12.0186	-0.217245	0.538413	0.479357	0.923969	0.999765	0.872457	0.933163	-0.0545025	-18.5599	-0.279944	0.715277	0.356673	0.942295	0.880828	0.798263	0.946892	-0.0577629	0.0207753	-0.25932	0.968257	0.393753	0.951063	0.986126	0.807931	0.95409	-0.0595136	-0.00380431	-0.283148	0.204057	0.338176	0.799296	0.275095	0.708894	0.805685	-0.0377125
ENSG00000235609		novel transcript	lncRNA	NA	0.000105344	0.0664236	0.96587	0.61685	0.335557	0.997598	0.890273	0.383309	0.0124894	-0.000581396	0.068022	0.943377	0.608717	0.335261	0.9999	0.897213	0.390956	0.0125288	0.0788433	0.0460352	0.956638	0.80437	0.268637	0.986363	0.922332	0.314162	0.025583	-0.00557288	0.034922	7.3415594213696e-06	0.764795	0.000158394	3.29412303905577e-05	0.930566	0.000279402	0.230661	-0.00157008	0.0650506	0.838582	0.623192	0.331923	0.989157	0.899114	0.382857	0.0129758	0.0123502	0.0659807	0.972628	0.625932	0.335617	0.999981	0.892849	0.392979	0.0124813	-0.00128093	0.053021	0.62474	0.694316	0.314221	0.884974	0.969256	0.361099	0.0153976	0.116619	0.067351	0.420591	0.608702	0.279785	0.999744	0.894775	0.333613	0.0203922	0.173931	0.0760351	0.291672	0.563098	0.244365	0.868339	0.875103	0.292163	0.0260128	0.0467865	0.042498	0.731131	0.769407	0.362988	0.9723	0.954697	0.416612	0.00904294	0.0369798	0.0711607	0.747296	0.591649	0.326269	0.999906	0.88989	0.38309	0.0137396	-0.0544384	0.0528563	0.657433	0.69687	0.317976	0.988904	0.937702	0.370509	0.0148764	-0.0877283	0.0433329	0.49246	0.750138	0.294352	0.996984	0.959981	0.347557	0.0182297	-0.102178	0.045973	0.425226	0.731773	0.28082	0.987465	0.94978	0.333224	0.020236	-0.308337	0.0257407	0.131725	0.846491	0.171187	0.483807	0.971463	0.212045	0.0399488	-0.175802	0.0278106	0.15466	0.835715	0.194388	0.463754	0.969583	0.234291	0.0355257	-0.0665852	0.0407497	0.0671604	0.0791885	0.510821	0.746178	0.612193	0.562624	0.311343	0.340866	0.849572	0.952386	0.894438	0.865562	0.357969	0.387601	0.016002	0.0119387	-0.0755724	0.0529824	0.507051	0.693585	0.310667	0.99979	0.934031	0.364771	0.016098	-0.438353	0.0384026	0.0958231	0.770575	0.153474	0.380579	0.9507	0.191289	0.0445577	0.0650877	0.0788403	0.565651	0.555671	0.320363	0.99987	0.870383	0.375943	0.0147341	0.371988	-8.61332	-24.5652	0.108324	0.0369122	0.0440025	0.149343	0.319848	0.27534	0.419227	0.785586	0.742009	0.1912	0.265508	0.250353	0.857352	0.999765	0.588468	0.775535	0.960898	0.9521	0.239414	0.319592	0.293936	0.0361718	0.0228741	0.0253338	-0.0485701	0.0595728	0.819141	0.666975	0.345774	0.999172	0.933477	0.400009	0.0112861	-0.319783	0.0542027	0.174088	0.680599	0.205378	0.644154	0.925925	0.250561	0.0333603	0.0407497	0.0791885	0.746178	0.562624	0.340866	0.952386	0.865562	0.387601	0.0119387	-8.61332	0.0369122	0.319848	0.785586	0.265508	0.999765	0.960898	0.319592	0.0228741	-24.5652	0.0440025	0.27534	0.742009	0.250353	0.588468	0.9521	0.293936	0.0253338	-0.37383	0.031214	0.103973	0.813794	0.160018	0.381057	0.961813	0.198045	0.0429918	-0.00595507	0.0283687	1.82627516653063e-06	0.804906	4.93180257873848e-05	9.16927633080024e-06	0.943382	9.41558858994612e-05	0.25573
ENSG00000254154	CRYZL2P-SEC16B	CRYZL2P-SEC16B readthrough [Source:HGNC Symbol;Acc:HGNC:53757]	lncRNA	NA	-0.00257743	0.320956	0.438077	0.0754308	0.000465421	0.914856	0.415234	0.00125305	0.206353	-0.000961004	0.308671	0.930831	0.0884953	0.000599231	0.9999	0.462273	0.00163552	0.200478	-1.94408	0.464176	0.291485	0.0515848	0.000132633	0.646687	0.278917	0.000432873	0.2652	-0.00511752	0.277521	0.00327581	0.104329	1.37668903241783e-05	0.00748132	0.444262	2.9000093154283e-05	0.281836	0.00310032	0.310813	0.766134	0.0851589	0.000578982	0.984007	0.451188	0.00154539	0.201281	-0.658899	0.361093	0.173444	0.0485447	0.000272209	0.999981	0.347684	0.000812332	0.218597	-0.00656631	0.235339	0.0611116	0.190278	0.000133036	0.390866	0.770668	0.000390623	0.234488	0.108198	0.307304	0.581041	0.0874461	0.000528153	0.999744	0.457407	0.00144354	0.203422	0.292493	0.322176	0.189013	0.0715515	0.000287576	0.839841	0.422206	0.000828253	0.217357	0.0631776	0.329047	0.732267	0.0970184	0.000695322	0.9723	0.552016	0.0018359	0.199134	0.0511618	0.312737	0.741718	0.0838996	0.000574045	0.999906	0.460662	0.00157049	0.201481	-0.0835691	0.285269	0.614685	0.122546	0.000539773	0.988904	0.561483	0.00146862	0.202916	-0.25176	0.239069	0.143218	0.191557	0.000240221	0.996984	0.693921	0.000711464	0.221408	-0.26088	0.2533	0.130299	0.160736	0.000225562	0.987465	0.636551	0.000673901	0.222818	-0.65995	0.218675	0.0158896	0.215994	4.84011125186627e-05	0.330759	0.67854	0.000162294	0.256123	-0.1693	0.270078	0.312293	0.141532	0.000423767	0.622196	0.574682	0.00112921	0.210771	-0.120206	-0.02262	0.306799	0.30341	0.3795	0.894322	0.0887478	0.103604	0.000471237	0.000649622	0.787933	0.982263	0.45186	0.48451	0.00128231	0.00172091	0.208299	0.200748	-0.210413	0.26596	0.169991	0.142459	0.000292809	0.99979	0.575594	0.000860357	0.219283	-0.738592	0.258512	0.0370277	0.145162	0.000100491	0.298698	0.565481	0.000313152	0.243127	0.0901057	0.323555	0.556427	0.0762409	0.000565087	0.99987	0.425376	0.00155993	0.204041	0.140275	-8.20121	-47.7064	0.324311	0.279187	0.261635	0.689396	0.484329	0.115725	0.07951	0.131954	0.147026	0.000611609	0.000531692	0.000226943	0.959052	0.999765	0.429282	0.402993	0.590735	0.597231	0.00163038	0.00145424	0.000648952	0.202175	0.205474	0.225067	-0.103984	0.290087	0.717278	0.123636	0.000619087	0.999172	0.58281	0.00167696	0.201888	-0.463248	0.288525	0.145019	0.107197	0.000263971	0.627319	0.506779	0.000762378	0.221644	-0.02262	0.30341	0.894322	0.103604	0.000649622	0.982263	0.48451	0.00172091	0.200748	-8.20121	0.279187	0.484329	0.131954	0.000531692	0.999765	0.590735	0.00145424	0.205474	-47.7064	0.261635	0.115725	0.147026	0.000226943	0.429282	0.597231	0.000648952	0.225067	-0.66991	0.242401	0.0301131	0.173022	8.60866265658568e-05	0.272523	0.614212	0.000271793	0.246487	-0.00605485	0.2677	0.000513104	0.109605	2.95411623398541e-06	0.00141137	0.45328	6.88587747751517e-06	0.311706
ENSG00000221949	LINC01465	long intergenic non-protein coding RNA 1465 [Source:HGNC Symbol;Acc:HGNC:26364]	lncRNA	NA	0.00792546	-0.135162	0.00209981	0.317481	0.0150288	0.178614	0.727539	0.0264275	0.118014	0.0164885	-0.12129	0.0587398	0.38717	0.126306	0.9999	0.783734	0.170512	0.051098	3.9948	-0.461964	0.00749494	0.015335	0.0332654	0.332499	0.15953	0.052481	0.108491	0.00552024	-0.0603969	4.52063327923362e-05	0.6385	0.000814247	0.000166974	0.883578	0.00128382	0.193252	-0.00472482	-0.0980186	0.569086	0.491594	0.339043	0.961417	0.846487	0.389885	0.0120259	0.706984	-0.150236	0.0654606	0.2941	0.133975	0.999981	0.710607	0.180455	0.0489825	0.00199616	-0.0703902	0.478954	0.627769	0.322922	0.819924	0.953615	0.369729	0.0141961	0.0917713	-0.091887	0.556783	0.517873	0.337094	0.999744	0.856163	0.390141	0.0122847	-0.227043	-0.103968	0.20073	0.461916	0.232634	0.842217	0.824687	0.280006	0.0280071	-0.148709	-0.153707	0.309898	0.32421	0.286363	0.87971	0.78735	0.340209	0.0196509	0.00490046	-0.091615	0.968402	0.521983	0.369852	0.999906	0.860023	0.426276	0.00805818	0.129106	-0.0586354	0.327911	0.687001	0.28397	0.988904	0.934267	0.336233	0.019763	0.0223712	-0.086133	0.871137	0.558287	0.367424	0.996984	0.908066	0.420127	0.00836304	0.0702104	-0.0777219	0.611531	0.591794	0.345221	0.987465	0.911996	0.397844	0.0112123	0.1538	-0.0715892	0.487748	0.621422	0.324693	0.765188	0.915715	0.368854	0.0139542	0.118567	-0.0640287	0.375337	0.660645	0.322762	0.671475	0.922389	0.364294	0.014401	0.0797092	-0.0921545	-0.0898394	-0.115558	0.465355	0.496856	0.52944	0.43282	0.345969	0.352719	0.828483	0.89048	0.859321	0.801953	0.391804	0.399367	0.0112603	0.0103727	0.102262	-0.0704369	0.404839	0.626762	0.331073	0.99979	0.913325	0.384929	0.0132596	0.323667	-0.0692445	0.25644	0.62926	0.280078	0.564065	0.908153	0.321346	0.0206041	-0.0964919	-0.106757	0.429329	0.458861	0.337428	0.99987	0.820128	0.392647	0.0123995	-0.314948	9.20585	30.5452	-0.125179	-0.0576892	-0.0609797	0.258903	0.32428	0.207975	0.389321	0.693537	0.671616	0.281148	0.30645	0.256868	0.874186	0.999765	0.525811	0.757664	0.939788	0.932532	0.332399	0.361308	0.30028	0.0204408	0.0167003	0.0242633	0.147278	-0.0642754	0.519863	0.666154	0.357262	0.999172	0.933233	0.411196	0.00978149	0.310997	-0.0775506	0.220871	0.585996	0.263476	0.664831	0.890539	0.31087	0.0231979	-0.0921545	-0.115558	0.496856	0.43282	0.352719	0.89048	0.801953	0.399367	0.0103727	9.20585	-0.0576892	0.32428	0.693537	0.30645	0.999765	0.939788	0.361308	0.0167003	30.5452	-0.0609797	0.207975	0.671616	0.256868	0.525811	0.932532	0.30028	0.0242633	0.318742	-0.0596699	0.200092	0.678371	0.252654	0.493565	0.928252	0.293672	0.0249532	0.0058866	-0.0539847	1.52659507006784e-05	0.670705	0.000338227	6.12109019615177e-05	0.894497	0.000565824	0.213677
ENSG00000278948		TEC	TEC	NA	-0.00463349	0.0872037	0.0817694	0.5399	1.03187192115723e-26	0.683426	0.858148	6.447185342822e-25	0.794721	-0.00761632	0.0755195	0.392896	0.600961	3.2276238155654e-26	0.9999	0.893345	1.95214945077482e-24	0.788773	2.05237	0.0817577	0.156522	0.657518	6.72157846545347e-25	0.527389	0.854368	4.677229483352e-23	0.818331	0.00308877	0.0798437	0.0297745	0.569216	4.45509336541504e-27	0.0527269	0.851716	2.43928085686382e-25	0.798993	-0.0209142	0.0361656	0.0112277	0.794454	1.90984477765172e-27	0.556197	0.952261	1.27359712960967e-25	0.803209	0.109895	0.0530409	0.779637	0.719365	4.45861914085564e-26	0.999981	0.927043	2.65262717635063e-24	0.787056	-0.00376117	0.0210353	0.186156	0.885301	1.9484510135435e-26	0.603295	0.991256	1.18536467215749e-24	0.791427	-0.0204727	0.0620048	0.897134	0.667053	4.59680909013926e-26	0.999744	0.917113	2.7017290940519e-24	0.786893	-0.0256974	0.0607317	0.886884	0.674125	4.58879295273172e-26	0.983557	0.918624	2.70465796528431e-24	0.786903	-0.0266238	0.197527	0.852347	0.196985	1.25472078960229e-26	0.985543	0.680741	7.93486952840887e-25	0.79766	0.120355	0.0756247	0.335439	0.599576	2.9260670681912e-26	0.999906	0.893498	1.77491986649522e-24	0.789292	0.0842436	0.0839472	0.529271	0.570559	3.80923795916522e-26	0.988904	0.897887	2.26442871366833e-24	0.787894	0.100523	0.0891805	0.471103	0.548404	3.58282324075118e-26	0.996984	0.906765	2.14207529732957e-24	0.78822	0.213855	0.106066	0.12424	0.464541	1.4360496217931e-26	0.987465	0.865596	8.94564324282255e-25	0.793015	0.0273362	0.0657248	0.903232	0.655342	4.6012147530725e-26	0.965192	0.925158	2.68912567843895e-24	0.786888	0.0264657	0.0637416	0.844315	0.66522	9.54424054642494e-26	0.93875	0.924553	5.53140581640438e-24	0.786975	0.0396969	-0.0281592	0.0584385	0.0502588	0.717944	0.836598	0.68462	0.734624	9.11916690187728e-26	9.52545790869102e-26	0.923617	0.971781	0.922786	0.93166	5.32958951012524e-24	5.59849370757699e-24	0.787221	0.786986	0.0519776	0.0683175	0.674133	0.64002	8.91209518739828e-26	0.99979	0.916878	5.28276502760709e-24	0.787345	-0.0231806	0.0560136	0.935822	0.699906	9.69722870444574e-26	0.976526	0.932713	5.60445945624161e-24	0.786889	0.168385	0.0842209	0.168385	0.557659	3.79764498439485e-26	0.99987	0.871266	2.32393533956821e-24	0.791897	0.0966756	-13.1264	-18.7955	0.0679439	0.00938788	0.0388236	0.731244	0.160781	0.442306	0.643953	0.948796	0.789551	9.17584024385898e-26	3.6688060993458e-26	7.26033662245766e-26	0.964572	0.999765	0.716381	0.890458	0.991499	0.960904	5.39300938174378e-24	2.25837809772156e-24	4.2195129543814e-24	0.787188	0.79208	0.788448	0.188063	0.0923807	0.413305	0.536957	6.98153360970367e-26	0.999172	0.891685	4.22261012452019e-24	0.788658	-0.430607	0.0382841	0.0903892	0.787193	2.34719785298557e-26	0.608961	0.958225	1.45344638479815e-24	0.794421	-0.0281592	0.0502588	0.836598	0.734624	9.52545790869102e-26	0.971781	0.93166	5.59849370757699e-24	0.786986	-13.1264	0.00938788	0.160781	0.948796	3.6688060993458e-26	0.999765	0.991499	2.25837809772156e-24	0.79208	-18.7955	0.0388236	0.442306	0.789551	7.26033662245766e-26	0.716381	0.960904	4.2195129543814e-24	0.788448	-0.153012	0.0423247	0.542261	0.771554	8.09268013311582e-26	0.775736	0.952896	4.74299444646783e-24	0.787865	0.00277466	0.0800646	0.0545031	0.570795	7.40864726743569e-27	0.0886901	0.85162	3.93225293485375e-25	0.796417
ENSG00000122432	SPATA1	spermatogenesis associated 1 [Source:HGNC Symbol;Acc:HGNC:14682]	protein_coding	100505741	-0.00296257	0.211389	0.290393	0.162589	0.0233446	0.860943	0.566361	0.0386218	0.105311	-0.00145321	0.197884	0.876465	0.194186	0.0351411	0.9999	0.622543	0.056965	0.0930735	4.45469	-0.105387	0.00573588	0.600419	0.00209973	0.320516	0.823586	0.00486275	0.193563	0.00504898	0.224375	0.000517351	0.112069	0.000268183	0.00144833	0.458274	0.000456351	0.218933	-0.00141659	0.193563	0.872159	0.202497	0.0351187	0.991276	0.630712	0.0556878	0.093093	0.151186	0.1829	0.712928	0.238054	0.0337248	0.999981	0.655327	0.0552806	0.0943255	-0.000639733	0.188339	0.830729	0.22405	0.0348626	0.956617	0.802927	0.053492	0.0933161	-0.044173	0.195183	0.789754	0.197503	0.0345368	0.999744	0.624508	0.0559244	0.0936021	-0.228877	0.183422	0.223871	0.222555	0.0203499	0.844019	0.649983	0.0347106	0.109321	0.110547	0.238469	0.477572	0.152203	0.0317755	0.924497	0.628448	0.0516541	0.0972481	-0.0893528	0.185252	0.494968	0.222107	0.0298269	0.999906	0.658081	0.0495986	0.0980343	0.0854403	0.217508	0.542038	0.162337	0.0308898	0.988904	0.627563	0.0503797	0.0969813	0.016964	0.199893	0.907614	0.201773	0.0352803	0.996987	0.704141	0.0564387	0.092953	-0.0405279	0.186979	0.782209	0.225779	0.0344688	0.993756	0.707038	0.0553106	0.0936621	-0.0603133	0.187248	0.797643	0.225933	0.0346052	0.924759	0.689507	0.053619	0.0935418	0.16045	0.235346	0.255657	0.128201	0.0252148	0.568838	0.5564	0.0403181	0.104234	0.0115411	0.0387818	0.198403	0.208283	0.920476	0.787033	0.192193	0.183737	0.0406081	0.039681	0.981201	0.961924	0.611712	0.604688	0.0625429	0.0614975	0.0896705	0.0903918	-0.0411659	0.189679	0.751521	0.218971	0.0392861	0.99979	0.668196	0.0626014	0.0907038	0.203235	0.21214	0.501364	0.166211	0.0345093	0.752517	0.595225	0.0526535	0.0947184	-0.0148752	0.19581	0.908414	0.201963	0.0405596	0.99987	0.622354	0.0645812	0.0897079	-0.390172	-3.11246	-3.81935	0.156447	0.186728	0.194344	0.185128	0.753214	0.882175	0.307768	0.232001	0.207657	0.0211529	0.0393064	0.04043	0.862626	0.999765	0.953293	0.695214	0.713869	0.674237	0.0361455	0.0623991	0.0608806	0.109445	0.0906877	0.0898079	0.0701756	0.211137	0.771979	0.18311	0.0395214	0.999172	0.664961	0.0626692	0.0905175	0.0460468	0.200228	0.864473	0.189466	0.0403241	0.958243	0.626116	0.0619907	0.0898899	0.0387818	0.208283	0.787033	0.183737	0.039681	0.961924	0.604688	0.0614975	0.0903918	-3.11246	0.186728	0.753214	0.232001	0.0393064	0.999765	0.713869	0.0623991	0.0906877	-3.81935	0.194344	0.882175	0.207657	0.04043	0.953293	0.674237	0.0608806	0.0898079	0.0956769	0.207718	0.717265	0.178381	0.0388433	0.877278	0.621144	0.058293	0.0910568	0.00487987	0.22697	0.000952942	0.110678	0.000436346	0.00245383	0.455097	0.000717734	0.207842
ENSG00000105173	CCNE1	cyclin E1 [Source:HGNC Symbol;Acc:HGNC:1589]	protein_coding	898	-0.00022422	0.116299	0.939484	0.465636	0.140763	0.994325	0.819196	0.181098	0.0471926	-0.0128967	0.137861	0.186683	0.382733	0.0783872	0.9999	0.782211	0.113471	0.0675408	0.230574	0.121495	0.892885	0.580175	0.149779	0.964206	0.812841	0.190798	0.051732	0.00600722	0.149655	6.9669573163469e-05	0.299477	0.000290705	0.000244113	0.680546	0.000491581	0.217113	-0.00421809	0.109859	0.648078	0.489004	0.131745	0.968037	0.845385	0.173354	0.0495871	0.133054	0.104154	0.757903	0.521223	0.136726	0.999981	0.852178	0.183554	0.0482483	0.00265013	0.143994	0.398205	0.373163	0.111412	0.77619	0.881284	0.147242	0.0555353	-0.13473	0.114672	0.438035	0.467992	0.115674	0.999744	0.829461	0.157107	0.0542167	-0.148168	0.107382	0.454759	0.497683	0.117331	0.903699	0.844325	0.155876	0.0537153	-0.178283	0.106657	0.274083	0.53786	0.0962631	0.868425	0.886967	0.13414	0.0613219	-0.0603959	0.108279	0.66082	0.496227	0.13243	0.999906	0.848357	0.177913	0.0494005	-0.103386	0.0882311	0.48225	0.58726	0.119894	0.988904	0.903808	0.161541	0.0529511	-0.0130286	0.111569	0.932379	0.496029	0.140697	0.997591	0.888821	0.185193	0.0472096	0.0158796	0.11835	0.917883	0.464316	0.14054	0.997713	0.865596	0.184696	0.0472502	0.269615	0.151156	0.273492	0.347776	0.0945492	0.611332	0.78968	0.127227	0.061213	-0.000263262	0.115512	0.998593	0.479466	0.147269	0.999351	0.85758	0.184738	0.0460941	-0.0368591	0.0513242	0.114802	0.128968	0.762053	0.734237	0.471854	0.432735	0.142956	0.141864	0.935856	0.95012	0.828962	0.801953	0.183624	0.183377	0.0471934	0.0474759	-0.0152057	0.11244	0.911609	0.487877	0.146683	0.99979	0.854229	0.193027	0.0462419	0.211656	0.130131	0.506209	0.418253	0.127471	0.755422	0.818887	0.1627	0.0513814	-0.181432	0.086898	0.180372	0.585101	0.0806438	0.99987	0.882755	0.116503	0.0673847	-0.477263	17.5129	52.9865	0.0645475	0.179907	0.168528	0.123098	0.0902231	0.0481488	0.687549	0.26563	0.287085	0.0657647	0.0551901	0.0379103	0.855786	0.999765	0.334696	0.904839	0.746981	0.74713	0.0957188	0.0834752	0.0576202	0.0741973	0.0799197	0.0918128	-0.00300071	0.115018	0.990616	0.489593	0.147262	0.999172	0.874065	0.193238	0.0460957	0.184667	0.12386	0.515252	0.438179	0.128251	0.823709	0.823704	0.167308	0.0511605	0.0513242	0.128968	0.734237	0.432735	0.141864	0.95012	0.801953	0.183377	0.0474759	17.5129	0.179907	0.0902231	0.26563	0.0551901	0.999765	0.746981	0.0834752	0.0799197	52.9865	0.168528	0.0481488	0.287085	0.0379103	0.334696	0.74713	0.0576202	0.0918128	0.254183	0.140962	0.35999	0.382232	0.111747	0.638928	0.803558	0.144932	0.0560951	0.00595946	0.153738	9.98592111582886e-05	0.288838	0.00038922	0.000328278	0.669882	0.00064501	0.210469
ENSG00000279495		novel transcript	TEC	NA	-0.00242819	-0.141672	0.301128	0.263146	8.46498285186082e-06	0.863259	0.678318	3.43989127374641e-05	0.291456	-0.00273215	-0.150019	0.727164	0.239412	1.29418386854976e-05	0.9999	0.673939	5.22140577255116e-05	0.283068	1.41761	-0.270285	0.287384	0.115201	5.59414554132913e-05	0.643861	0.404166	0.000202632	0.285658	-0.00190241	-0.165793	0.129737	0.18616	4.87428845475974e-06	0.18821	0.565189	1.11112384747173e-05	0.302169	0.00703424	-0.146133	0.338949	0.247811	9.07397057288819e-06	0.930309	0.677524	3.68952573264631e-05	0.290093	0.201473	-0.171393	0.558198	0.186915	1.17229466842471e-05	0.999981	0.600402	4.79001627479272e-05	0.285034	-0.00313688	-0.189066	0.208786	0.142248	6.72919035634775e-06	0.627565	0.713256	2.6841935305631e-05	0.295936	0.131201	-0.154444	0.34336	0.221008	9.14162044939929e-06	0.999744	0.650415	3.76858638934419e-05	0.289947	-0.0842112	-0.159221	0.594656	0.209858	1.20403947081269e-05	0.930604	0.636836	4.80461166661466e-05	0.284504	-0.027396	-0.168274	0.833952	0.228624	1.59389525738417e-05	0.982655	0.713797	6.21487719736415e-05	0.281773	-0.0220321	-0.157326	0.841048	0.217177	1.34221669205679e-05	0.999906	0.653616	5.37248181895604e-05	0.282342	0.0708175	-0.136452	0.546428	0.294256	1.16136771312267e-05	0.988904	0.752876	4.67107771849053e-05	0.28522	0.0669161	-0.136796	0.584519	0.295494	1.1955270309365e-05	0.996984	0.785817	4.77889248908065e-05	0.284645	0.0114333	-0.152492	0.925862	0.238492	1.36128675653728e-05	0.997713	0.718139	5.38458788146668e-05	0.28206	-0.239013	-0.186823	0.223238	0.146584	7.02735402277904e-06	0.571556	0.591963	2.83135414016152e-05	0.295093	-0.0281908	-0.161701	0.812843	0.215976	1.59293229989384e-05	0.924659	0.663546	6.00734990603431e-05	0.281785	0.0162543	0.0344671	-0.154827	-0.146172	0.867103	0.775065	0.225451	0.266065	1.61300589734914e-05	1.57482898213701e-05	0.968381	0.959169	0.650225	0.686052	6.2717624182856e-05	6.17758141069809e-05	0.281531	0.282016	0.0727035	-0.140187	0.505265	0.278055	1.33950457722531e-05	0.99979	0.724839	5.40111089801352e-05	0.28528	-0.0611667	-0.159374	0.809929	0.216357	1.59165751515882e-05	0.922829	0.654959	5.98194115975334e-05	0.281801	0.0409454	-0.148696	0.706173	0.248029	1.5328715044327e-05	0.99987	0.673846	6.13847618343803e-05	0.282562	0.130517	-6.54206	-31.0377	-0.141213	-0.1792	-0.186187	0.599525	0.430842	0.149108	0.277933	0.171423	0.146243	1.44407139439855e-05	1.23769833032116e-05	6.4242755938542e-06	0.947275	0.999765	0.466621	0.669757	0.645912	0.596941	5.67428695596905e-05	4.99448244000428e-05	2.6265175477644e-05	0.283767	0.286866	0.29985	0.0542377	-0.145139	0.789827	0.275284	1.5823106850239e-05	0.999172	0.753428	6.25171973273969e-05	0.28192	-0.152349	-0.162004	0.500977	0.205045	1.33412035860242e-05	0.817107	0.643324	5.24224894826854e-05	0.285361	0.0344671	-0.146172	0.775065	0.266065	1.57482898213701e-05	0.959169	0.686052	6.17758141069809e-05	0.282016	-6.54206	-0.1792	0.430842	0.171423	1.23769833032116e-05	0.999765	0.645912	4.99448244000428e-05	0.286866	-31.0377	-0.186187	0.149108	0.146243	6.4242755938542e-06	0.466621	0.596941	2.6265175477644e-05	0.29985	-0.182348	-0.173381	0.410653	0.179771	1.20686801967259e-05	0.679663	0.622763	4.64269393533488e-05	0.287372	-0.00249371	-0.171019	0.0485916	0.168835	2.36997527712662e-06	0.0802442	0.541302	5.62639269921227e-06	0.315848
ENSG00000243083	LINC00870	long intergenic non-protein coding RNA 870 [Source:HGNC Symbol;Acc:HGNC:27319]	lncRNA	201617	-0.00162911	0.0369192	0.591845	0.821462	0.131077	0.943073	0.957291	0.17046	0.0497698	-0.000292116	0.0285973	0.976952	0.861593	0.143935	0.9999	0.969356	0.190529	0.0463803	-3.99422	0.320368	0.0259134	0.158727	0.0456556	0.379686	0.465058	0.068874	0.0974145	-0.00510041	-0.00127252	0.00125345	0.993368	0.00290368	0.00318118	0.99885	0.00419484	0.162039	0.015683	0.0475044	0.0966743	0.767567	0.0560297	0.869234	0.945101	0.0832075	0.0785061	-0.0934924	0.0357605	0.833427	0.830496	0.141921	0.999981	0.960114	0.189416	0.0468942	-0.00363855	-0.0116129	0.259133	0.944061	0.0942089	0.674294	0.995881	0.127255	0.0613363	0.0850388	0.0283409	0.634913	0.861819	0.133771	0.999744	0.969253	0.177922	0.0490375	-0.0336032	0.0263349	0.869442	0.871936	0.142717	0.980636	0.969703	0.184536	0.0466904	-0.0209886	0.00713941	0.900958	0.968287	0.149768	0.99009	0.995457	0.196158	0.045469	0.0586014	0.0346825	0.679283	0.832177	0.136179	0.999906	0.962974	0.182373	0.0483932	-0.23568	-0.0331299	0.117551	0.841073	0.062565	0.988904	0.971204	0.0923473	0.0749518	-0.120787	-0.00449762	0.444062	0.97863	0.118771	0.996984	0.997478	0.160161	0.0532842	-0.0901017	0.0095438	0.569571	0.954135	0.129538	0.987465	0.991447	0.172301	0.0501938	-0.491994	-0.0377455	0.0504079	0.816506	0.0380326	0.37918	0.965506	0.058116	0.0906532	-0.129745	-0.00332387	0.397342	0.98413	0.118183	0.688466	0.995736	0.15233	0.0541021	0.0258328	-0.174534	0.0272855	-0.0188063	0.836671	0.260252	0.867881	0.910686	0.147441	0.0981848	0.957851	0.812644	0.969051	0.978827	0.188489	0.13351	0.0460506	0.0606358	-0.111256	0.00382194	0.429125	0.981624	0.121817	0.99979	0.9958	0.164441	0.0530168	-0.659244	-0.0185989	0.0418319	0.908218	0.0353316	0.30614	0.981065	0.0537009	0.0939929	0.0958985	0.0419016	0.493271	0.799616	0.128256	0.99987	0.953781	0.173201	0.0511591	0.780383	-13.8485	-10.5094	0.110178	-0.0241276	0.0162418	0.0131905	0.194678	0.70666	0.495019	0.885085	0.922174	0.0165974	0.085196	0.142777	0.855786	0.999765	0.876679	0.820811	0.98059	0.986806	0.0292723	0.12131	0.180937	0.116515	0.0655198	0.0472394	-0.106766	0.0070042	0.684154	0.967307	0.141675	0.999172	0.996523	0.186941	0.0475252	-0.526588	0.0031139	0.068884	0.984585	0.0479096	0.607038	0.998139	0.0717634	0.0844554	-0.174534	-0.0188063	0.260252	0.910686	0.0981848	0.812644	0.978827	0.13351	0.0606358	-13.8485	-0.0241276	0.194678	0.885085	0.085196	0.999765	0.98059	0.12131	0.0655198	-10.5094	0.0162418	0.70666	0.922174	0.142777	0.876679	0.986806	0.180937	0.0472394	-0.668186	-0.0399955	0.017628	0.803508	0.0201842	0.250183	0.959952	0.0332832	0.110822	-0.00518539	-0.00555266	0.00118603	0.971061	0.00278466	0.00298025	0.992936	0.00402484	0.163101
ENSG00000115598	IL1RL2	interleukin 1 receptor like 2 [Source:HGNC Symbol;Acc:HGNC:5999]	protein_coding	8808	0.00595915	0.0631474	0.0591101	0.707552	0.000613947	0.622076	0.92262	0.00160737	0.19991	-0.000352183	0.0960975	0.973531	0.577099	0.00271711	0.9999	0.884031	0.00620006	0.163723	1.78581	-0.132567	0.338586	0.578496	0.00317327	0.678215	0.811522	0.00695638	0.181877	0.00486851	0.123495	0.00353561	0.448376	7.25046726447967e-05	0.00800194	0.787051	0.000135562	0.247584	0.00652459	0.103556	0.513355	0.545563	0.0022803	0.957392	0.866165	0.005171	0.168138	0.144472	0.0836092	0.756836	0.6336	0.00261342	0.999981	0.89538	0.00603092	0.164707	2.42548417277224e-05	0.0957401	0.994305	0.58491	0.00271828	0.999628	0.942287	0.00569208	0.163713	0.224241	0.0961598	0.231214	0.571175	0.00150287	0.999744	0.878127	0.00363758	0.178471	-0.240213	0.0829905	0.261174	0.626018	0.0016136	0.857253	0.902749	0.00383206	0.176725	-0.0245496	0.0764422	0.889727	0.685289	0.00301687	0.988965	0.936518	0.00669678	0.162864	0.0563002	0.101817	0.705167	0.553871	0.00256314	0.999906	0.873137	0.00589007	0.165198	0.145734	0.133326	0.358945	0.447359	0.00192153	0.988904	0.848497	0.00452664	0.172409	0.0286136	0.103193	0.863109	0.560009	0.00268537	0.996984	0.908955	0.00606117	0.164021	0.0618131	0.108193	0.710309	0.535473	0.00256861	0.988627	0.893909	0.00584902	0.165144	0.257613	0.129943	0.333439	0.455505	0.00184821	0.659461	0.850973	0.00418568	0.173374	0.348601	0.181622	0.0270324	0.285974	0.000239105	0.282558	0.732396	0.000682044	0.223887	0.19955	-0.20442	0.105007	0.0474809	0.123689	0.205248	0.533461	0.78538	0.000702011	0.000969705	0.681895	0.804077	0.860793	0.94582	0.00182964	0.00245029	0.198906	0.191157	0.222657	0.146708	0.126821	0.392175	0.000713692	0.99979	0.807198	0.00190911	0.198513	0.807566	0.156378	0.01618	0.348588	0.000162354	0.277426	0.771566	0.000482012	0.23257	-0.005578	0.0999504	0.969538	0.562659	0.00189402	0.99987	0.87369	0.00454311	0.174681	-0.529381	9.19924	47.5546	0.0442345	0.134625	0.148359	0.110583	0.409859	0.0994495	0.796911	0.442686	0.385207	0.000651587	0.00142893	0.000606628	0.855786	0.999765	0.409246	0.944598	0.852137	0.814941	0.00172656	0.00349727	0.0015642	0.200676	0.181687	0.202368	0.0315001	0.106656	0.908343	0.55003	0.00188478	0.999172	0.895959	0.00449144	0.174803	0.343505	0.116247	0.25779	0.494971	0.00111111	0.687775	0.85315	0.00273196	0.187853	-0.20442	0.0474809	0.205248	0.78538	0.000969705	0.804077	0.94582	0.00245029	0.191157	9.19924	0.134625	0.409859	0.442686	0.00142893	0.999765	0.852137	0.00349727	0.181687	47.5546	0.148359	0.0994495	0.385207	0.000606628	0.409246	0.814941	0.0015642	0.202368	0.546137	0.155382	0.0644851	0.361451	0.000449546	0.324948	0.788048	0.00119013	0.209398	0.00510361	0.128579	0.00246613	0.428336	5.43123857875089e-05	0.00573043	0.774062	0.000103067	0.253703
ENSG00000233332		novel transcript	lncRNA	124904553	-0.00340913	0.234523	0.327915	0.212508	0.304307	0.876136	0.626623	0.352196	0.0167947	0.00312211	0.210515	0.788135	0.265683	0.387092	0.9999	0.698916	0.441694	0.00592749	-3.82747	0.521268	0.0541827	0.0410677	0.111827	0.41691	0.248749	0.14831	0.0637128	-0.00952055	0.161236	2.51452670756718e-08	0.299122	1.57877795335762e-06	2.16455286212837e-07	0.680389	3.91981552476833e-06	0.323403	0.0101318	0.228577	0.353227	0.223353	0.312555	0.932393	0.655716	0.363399	0.0156303	-0.228846	0.234825	0.654047	0.222896	0.374206	0.999981	0.639465	0.43096	0.00751446	-0.00555002	0.155482	0.133021	0.411795	0.207558	0.540011	0.897201	0.252261	0.0325418	-0.0358077	0.21592	0.861971	0.251018	0.391361	0.999744	0.679722	0.442848	0.00540887	0.421759	0.23795	0.0697827	0.198173	0.150051	0.811533	0.624441	0.192476	0.0448555	0.162629	0.216438	0.399936	0.293385	0.38495	0.904955	0.763199	0.438024	0.00627577	-0.136643	0.200637	0.400774	0.286145	0.326392	0.999906	0.724436	0.383212	0.013723	-0.225759	0.157395	0.193087	0.410273	0.245929	0.988904	0.830543	0.297541	0.0257523	-0.28751	0.138481	0.110752	0.468311	0.189988	0.996984	0.878708	0.239339	0.0359795	-0.221821	0.170391	0.221458	0.369305	0.260765	0.987465	0.816518	0.313015	0.0233409	-0.58711	0.137476	0.0420065	0.46193	0.113611	0.367215	0.853942	0.149087	0.0548498	-0.139921	0.188325	0.425062	0.326249	0.336918	0.709169	0.767614	0.378219	0.0124682	-0.142272	0.0109636	0.217776	0.223614	0.319526	0.950904	0.244959	0.24936	0.305317	0.398791	0.759337	0.9921	0.668673	0.671948	0.352071	0.443916	0.0168631	0.00458047	-0.10979	0.198131	0.495419	0.298724	0.353007	0.99979	0.741663	0.406524	0.0103351	-0.540606	0.183568	0.147172	0.327559	0.220634	0.444055	0.757749	0.261345	0.0304993	-0.0392455	0.21455	0.806634	0.258923	0.393021	0.99987	0.685476	0.447379	0.00528291	0.204505	-16.5466	-73.3794	0.242616	0.159968	0.147416	0.577174	0.17537	0.0195176	0.207074	0.402795	0.423793	0.367884	0.238917	0.0734254	0.942798	0.999765	0.294516	0.596718	0.833636	0.839037	0.417273	0.291943	0.101996	0.00841735	0.0272638	0.0705386	-0.0392682	0.213492	0.895991	0.277044	0.397419	0.999172	0.755286	0.450193	0.00474696	-0.423301	0.201756	0.203537	0.280707	0.25497	0.660139	0.71733	0.301999	0.024573	0.0109636	0.223614	0.950904	0.24936	0.398791	0.9921	0.671948	0.443916	0.00458047	-16.5466	0.159968	0.17537	0.402795	0.238917	0.999765	0.833636	0.291943	0.0272638	-73.3794	0.147416	0.0195176	0.423793	0.0734254	0.294516	0.839037	0.101996	0.0705386	-0.565135	0.164305	0.0817771	0.380478	0.165373	0.349473	0.8027	0.203679	0.0417487	-0.00960304	0.153741	2.86126416838424e-08	0.322992	1.76944399148739e-06	2.28611421117032e-07	0.697072	4.28829955584002e-06	0.321293
ENSG00000273576		novel transcript	lncRNA	NA	-0.000470314	-0.22659	0.866031	0.134122	0.000636784	0.98564	0.529163	0.00166068	0.199054	0.00403196	-0.236263	0.663414	0.118464	0.000594744	0.9999	0.523792	0.00162541	0.200654	1.73571	-0.3899	0.267591	0.0540942	0.000595823	0.627889	0.285005	0.00161943	0.227523	0.00550076	-0.197484	0.000119951	0.150795	9.21126140723638e-07	0.000395453	0.516197	2.37867078117116e-06	0.333261	-0.00530708	-0.235715	0.54276	0.117683	0.000550703	0.957392	0.515264	0.00147863	0.202449	0.162761	-0.24251	0.689524	0.115794	0.000602318	0.999981	0.502547	0.00165306	0.200358	0.00440404	-0.181097	0.135109	0.231948	0.000248054	0.542444	0.807906	0.00068159	0.220688	-0.0542859	-0.229308	0.741019	0.127476	0.000615333	0.999744	0.53024	0.0016543	0.199857	-0.338762	-0.246749	0.0678428	0.0954485	0.000154003	0.811533	0.474083	0.000474483	0.23128	0.260122	-0.146582	0.0892956	0.365429	0.000365765	0.743257	0.81068	0.0010344	0.214178	0.0328513	-0.225441	0.800481	0.135872	0.000627292	0.999906	0.555045	0.00170162	0.199406	0.169087	-0.185226	0.222014	0.22619	0.000341207	0.988904	0.688837	0.000976251	0.213477	0.199204	-0.175412	0.166828	0.252513	0.000284897	0.996984	0.749481	0.000830425	0.217569	0.0664792	-0.215464	0.647303	0.159528	0.000589736	0.987465	0.634682	0.00159227	0.200851	0.352006	-0.182045	0.128582	0.228583	0.000239979	0.480347	0.691768	0.000682384	0.221431	0.323084	-0.156512	0.0194797	0.293591	8.07965646200594e-05	0.270586	0.738669	0.000258416	0.247858	0.172751	-0.107449	-0.227774	-0.259431	0.129427	0.45007	0.126713	0.0953111	0.000318269	0.000665645	0.685225	0.874616	0.520616	0.467717	0.000906863	0.00175977	0.217375	0.20017	0.0731483	-0.216316	0.570558	0.157896	0.00073958	0.99979	0.594933	0.00196904	0.197664	0.562878	-0.192672	0.0581498	0.19599	0.000182419	0.327976	0.633681	0.000533963	0.229972	-0.0119728	-0.23328	0.925678	0.126501	0.000844157	0.99987	0.520767	0.0022354	0.194498	-0.356785	11.3971	49.8988	-0.269533	-0.18952	-0.181518	0.222554	0.244237	0.0483036	0.079099	0.218129	0.224229	0.000450546	0.000476625	0.000159468	0.871467	0.999765	0.335337	0.402087	0.699829	0.689748	0.00124209	0.00132116	0.000473307	0.209346	0.208034	0.232968	0.071643	-0.218141	0.765656	0.166028	0.000816082	0.999172	0.64246	0.00214468	0.19531	0.450277	-0.211181	0.089768	0.156134	0.000248046	0.608961	0.579678	0.000721192	0.223056	-0.107449	-0.259431	0.45007	0.0953111	0.000665645	0.874616	0.467717	0.00175977	0.20017	11.3971	-0.18952	0.244237	0.218129	0.000476625	0.999765	0.699829	0.00132116	0.208034	49.8988	-0.181518	0.0483036	0.224229	0.000159468	0.335337	0.689748	0.000473307	0.232968	0.478277	-0.183616	0.0654076	0.220746	0.000198468	0.326026	0.669351	0.000574715	0.228083	0.00590932	-0.190812	3.98231930110726e-05	0.159731	3.54105954494905e-07	0.000145107	0.527444	9.6788340636114e-07	0.350315
ENSG00000168939	SPRY3	sprouty RTK signaling antagonist 3 [Source:HGNC Symbol;Acc:HGNC:11271]	protein_coding	10251	-0.00627094	0.210859	0.0505757	0.21913	0.00863787	0.596192	0.633639	0.0163813	0.133391	-0.000131065	0.177071	0.99031	0.313264	0.0372957	0.9999	0.73992	0.0599347	0.0912538	-1.24205	0.144804	0.499433	0.538793	0.0472812	0.779465	0.78799	0.0710277	0.0961672	-0.00806618	0.130417	5.93074179690167e-07	0.383463	9.20372046964464e-07	3.50853039028536e-06	0.745663	2.37701847183995e-06	0.333276	-0.00248086	0.173767	0.807102	0.320532	0.0364877	0.989073	0.741163	0.0575167	0.0919249	0.00131143	0.176732	0.997795	0.323091	0.0372977	0.999981	0.735543	0.060259	0.0912522	-0.000119738	0.175534	0.972353	0.325614	0.0372813	0.995334	0.860676	0.0567594	0.0912657	0.103446	0.177156	0.588292	0.309296	0.033472	0.999744	0.731058	0.054395	0.0945539	0.237854	0.189202	0.273917	0.276098	0.0238633	0.863219	0.706029	0.0398443	0.104665	0.123004	0.0908902	0.486302	0.628741	0.0299659	0.927183	0.920031	0.0490459	0.0990333	-0.0498507	0.171224	0.741798	0.328518	0.0358351	0.999906	0.753769	0.0580764	0.0924767	-0.0603339	0.16117	0.709342	0.368737	0.0354354	0.988904	0.807254	0.0566433	0.0928192	0.0183675	0.181794	0.913319	0.313616	0.0371354	0.996987	0.799155	0.0590297	0.0913859	-0.0403882	0.16853	0.811378	0.343431	0.0365235	0.994321	0.799572	0.058137	0.0918948	-0.444122	0.117418	0.0991161	0.502303	0.01331	0.443782	0.870597	0.0234817	0.12144	-0.243317	0.116645	0.133787	0.508179	0.0182166	0.437893	0.870292	0.0304723	0.113818	-0.114685	0.140537	0.170636	0.209713	0.388532	0.394919	0.327372	0.243232	0.0321516	0.032389	0.791985	0.86034	0.740945	0.666775	0.0512093	0.051714	0.0968886	0.0966637	-0.0516152	0.1624	0.730622	0.36033	0.0404908	0.99979	0.788246	0.0642015	0.0897609	-0.591339	0.132362	0.0873311	0.444851	0.0140423	0.368475	0.833427	0.0243816	0.121309	-0.00510053	0.172229	0.972713	0.329434	0.0422667	0.99987	0.7421	0.0669509	0.0884161	0.350614	-6.30816	-53.3339	0.21052	0.149862	0.119732	0.302833	0.580302	0.0697909	0.236563	0.403803	0.490469	0.0285541	0.0378018	0.0121829	0.885262	0.999765	0.370884	0.627378	0.833895	0.870818	0.0467462	0.0602962	0.0216204	0.100495	0.0919018	0.125334	0.0561699	0.183421	0.840607	0.314885	0.0416644	0.999172	0.781287	0.0654884	0.0888664	-0.488765	0.151101	0.113339	0.381673	0.016491	0.61812	0.795381	0.0287845	0.1167	0.140537	0.209713	0.394919	0.243232	0.032389	0.86034	0.666775	0.051714	0.0966637	-6.30816	0.149862	0.580302	0.403803	0.0378018	0.999765	0.833895	0.0602962	0.0919018	-53.3339	0.119732	0.0697909	0.490469	0.0121829	0.370884	0.870818	0.0216204	0.125334	-0.595159	0.113588	0.0480832	0.511595	0.00955612	0.299267	0.867006	0.0174453	0.132119	-0.0083161	0.122899	3.33050621065326e-07	0.408366	5.53050659478873e-07	2.00679154992331e-06	0.761699	1.46359349034819e-06	0.34243
ENSG00000269176		novel transcript, antisense to TAF6L	lncRNA	NA	0.000670419	-0.187729	0.763108	0.119945	5.17715153753929e-29	0.96884	0.506203	4.29146672868695e-27	0.820186	0.00248841	-0.188487	0.736496	0.118744	5.11985462781673e-29	0.9999	0.524274	4.31270021807104e-27	0.820236	0.208762	-0.147971	0.861385	0.335683	8.70062330636117e-27	0.952632	0.647827	7.51141778058716e-25	0.839806	-0.00411169	-0.207755	0.000341929	0.0624897	9.16384766937389e-32	0.00100172	0.357875	8.39925174488957e-30	0.846493	-0.000824996	-0.185113	0.905727	0.124368	5.37867374455158e-29	0.992714	0.526739	4.37143304410704e-27	0.820014	-0.181229	-0.169206	0.577062	0.167965	4.64042528564374e-29	0.999981	0.577632	3.92474343467901e-27	0.820677	0.00325112	-0.148624	0.167318	0.219998	2.09882539170129e-29	0.582005	0.797889	1.8347966848629e-27	0.824196	0.0210909	-0.184027	0.8722	0.125561	5.34707864615921e-29	0.999744	0.52585	4.31206660123986e-27	0.82004	0.0279002	-0.182642	0.852022	0.129168	5.32342183730893e-29	0.978101	0.532785	4.34349469596273e-27	0.82006	-0.0935477	-0.209221	0.447706	0.112971	1.09415249052563e-28	0.921378	0.574909	8.8925534054204e-27	0.820559	0.0938102	-0.173525	0.36469	0.148228	3.59996674715121e-29	0.999906	0.572283	3.02019790892049e-27	0.821811	0.100382	-0.15802	0.364624	0.197869	3.59956081190153e-29	0.988904	0.661497	3.12051926051763e-27	0.821811	0.0109282	-0.181144	0.92473	0.144399	5.39232691623832e-29	0.997591	0.634636	4.4344961983895e-27	0.820003	0.0325369	-0.177398	0.77911	0.147189	5.2085796977873e-29	0.993348	0.616564	4.23266286928547e-27	0.820158	-0.0877361	-0.195831	0.637219	0.110351	4.84940801611654e-29	0.846993	0.529999	3.94128059309847e-27	0.820479	-0.0367519	-0.188901	0.741811	0.123805	6.66705142712043e-29	0.889973	0.54876	5.61597862318492e-27	0.822794	-0.0159993	0.0877369	-0.180719	-0.157486	0.860464	0.43683	0.132024	0.200071	6.92944624651278e-29	5.20976240593498e-29	0.965723	0.868516	0.528696	0.623529	5.90877289364529e-27	4.51642985907847e-27	0.822621	0.823896	0.0116639	-0.177981	0.909309	0.143944	6.99147550943352e-29	0.99979	0.578053	5.86550965521265e-27	0.822581	-0.15438	-0.191003	0.516611	0.114117	5.70871657596759e-29	0.762746	0.517521	4.80872700727051e-27	0.823488	0.0485719	-0.172707	0.633076	0.152885	6.28287023439487e-29	0.99987	0.560713	5.42412440235767e-27	0.82306	0.00413013	1.09263	-14.7334	-0.179942	-0.17637	-0.195109	0.985865	0.888547	0.467042	0.142009	0.152633	0.108122	7.03562717502686e-29	6.96834839591212e-29	5.40940729670404e-29	0.999249	0.999765	0.734822	0.512869	0.62452	0.529939	5.95053898388654e-27	6.00889647422296e-27	4.63161021461828e-27	0.822553	0.822596	0.823729	0.0715981	-0.167146	0.707234	0.180614	6.56013923738575e-29	0.999172	0.660915	5.6634961399605e-27	0.822866	0.120263	-0.174987	0.570927	0.145044	5.99830138448231e-29	0.850422	0.564917	5.05265824313922e-27	0.823267	0.0877369	-0.157486	0.43683	0.200071	5.20976240593498e-29	0.868516	0.623529	4.51642985907847e-27	0.823896	1.09263	-0.17637	0.888547	0.152633	6.96834839591212e-29	0.999765	0.62452	6.00889647422296e-27	0.822596	-14.7334	-0.195109	0.467042	0.108122	5.40940729670404e-29	0.734822	0.529939	4.63161021461828e-27	0.823729	-0.0140445	-0.181787	0.946197	0.135527	7.02081099015242e-29	0.978818	0.561649	5.86646560084784e-27	0.822562	-0.00391506	-0.209486	0.000798284	0.0630082	2.0130441387784e-31	0.00209235	0.358183	1.78227218516695e-29	0.84345
ENSG00000270673	YTHDF3-DT	YTHDF3 divergent transcript [Source:HGNC Symbol;Acc:HGNC:48728]	lncRNA	101410533	-0.000595605	-0.0530562	0.81574	0.700144	0.307058	0.97833	0.919904	0.355003	0.0164041	0.00145514	-0.0588575	0.864052	0.669559	0.309219	0.9999	0.919019	0.364903	0.0160987	-0.785898	0.0526046	0.5906	0.778541	0.33042	0.830948	0.909917	0.375094	0.0153315	-0.00133738	-0.0639842	0.328257	0.639382	0.236411	0.411057	0.883861	0.253259	0.0273569	0.00591155	-0.048966	0.459404	0.720765	0.266667	0.95181	0.934909	0.316935	0.0224098	-0.122481	-0.0462273	0.743039	0.741956	0.302495	0.999981	0.934238	0.36025	0.0170535	0.00390715	-0.0136628	0.148406	0.921373	0.1667	0.560032	0.994751	0.209189	0.0409476	-0.016487	-0.0563377	0.912852	0.681148	0.310725	0.999744	0.920738	0.364182	0.0158868	0.145544	-0.0487227	0.396019	0.721678	0.253499	0.888346	0.932893	0.30182	0.0245089	-0.174286	-0.0800958	0.21674	0.592515	0.207051	0.845294	0.906528	0.259294	0.0330388	0.254953	-0.0275682	0.0299998	0.8367	0.0691964	0.999906	0.963979	0.102128	0.0716657	0.239799	0.00599378	0.0572594	0.965322	0.100955	0.988904	0.99374	0.139206	0.0589612	0.341058	0.0357034	0.00876175	0.792572	0.0316398	0.996984	0.967838	0.0513373	0.0962578	0.305832	0.00663476	0.0196505	0.960837	0.0533278	0.987465	0.992962	0.0804537	0.0800839	0.351574	-0.00924803	0.097381	0.946429	0.134764	0.441803	0.990934	0.172612	0.0487705	0.194629	-0.0156466	0.125917	0.909679	0.144929	0.427238	0.983991	0.182088	0.0466872	0.150977	0.0305787	-0.0575941	-0.0527719	0.145849	0.81371	0.669806	0.708054	0.15594	0.291584	0.691984	0.967427	0.916313	0.923119	0.19769	0.339528	0.0439614	0.0188705	0.252177	-0.00879403	0.0294672	0.947996	0.0641599	0.99979	0.989912	0.0950755	0.0750109	0.601699	-0.0193666	0.0255126	0.884924	0.0587381	0.283724	0.977991	0.0834031	0.0778991	0.0869984	-0.0470026	0.455922	0.732641	0.252213	0.99987	0.935922	0.30697	0.025026	-0.0616907	12.2152	28.513	-0.067348	-0.01588	-0.0322563	0.817668	0.169844	0.218775	0.629975	0.90906	0.814469	0.291781	0.167863	0.188693	0.97843	0.999765	0.5361	0.885506	0.985334	0.965007	0.343041	0.216231	0.229937	0.0188412	0.0411817	0.0366857	0.373799	0.00836271	0.0848627	0.95237	0.117936	0.999172	0.99483	0.160179	0.0541768	0.556253	-0.0357901	0.0203681	0.787357	0.0510535	0.607038	0.958225	0.0758457	0.0824263	0.0305787	-0.0527719	0.81371	0.708054	0.291584	0.967427	0.923119	0.339528	0.0188705	12.2152	-0.01588	0.169844	0.90906	0.167863	0.999765	0.985334	0.216231	0.0411817	28.513	-0.0322563	0.218775	0.814469	0.188693	0.5361	0.965007	0.229937	0.0366857	0.51381	-0.00943146	0.0290547	0.944199	0.0636113	0.271423	0.989153	0.0889582	0.0752932	-0.00100311	-0.0627938	0.469317	0.646667	0.268515	0.551642	0.885078	0.285562	0.0221212
ENSG00000145244	CORIN	corin, serine peptidase [Source:HGNC Symbol;Acc:HGNC:19012]	protein_coding	10699	0.00235171	-0.351467	0.446009	0.0367132	0.0869466	0.915793	0.305298	0.119786	0.0640624	0.0160943	-0.367136	0.114581	0.027609	0.044205	0.9999	0.283288	0.0692672	0.0859966	2.15551	-0.460421	0.21831	0.0420837	0.0607152	0.584528	0.251929	0.0880123	0.0871053	-0.00407777	-0.362178	0.0122199	0.0255198	0.0105098	0.0240265	0.238731	0.0138651	0.128015	0.0159655	-0.318937	0.0961841	0.0535887	0.0399404	0.869083	0.373523	0.0620844	0.0891455	-0.694289	-0.281683	0.121716	0.0951445	0.0457541	0.999981	0.459512	0.0717502	0.08492	0.00838267	-0.24726	0.00929162	0.131059	0.00867424	0.166722	0.699912	0.0158842	0.133276	0.0663202	-0.338507	0.715727	0.0435515	0.101318	0.999744	0.343205	0.140282	0.0588375	0.0475261	-0.336239	0.819098	0.0454907	0.104107	0.974704	0.349641	0.140744	0.057898	-0.451465	-0.437231	0.00709285	0.0139623	0.00807541	0.549064	0.26725	0.0158357	0.136754	-0.035374	-0.342694	0.806128	0.0421185	0.103828	0.999906	0.348992	0.144306	0.0579908	-0.247165	-0.402904	0.106202	0.0182635	0.0423139	0.988904	0.273768	0.0658427	0.0873577	-0.234639	-0.401997	0.141638	0.0193819	0.0498159	0.996984	0.31653	0.0758152	0.0822446	-0.0881532	-0.356846	0.584178	0.0369154	0.0957342	0.987465	0.377208	0.13309	0.0607868	-0.394796	-0.391532	0.124182	0.0209951	0.0462773	0.475886	0.272437	0.0687354	0.0845637	-0.458886	-0.450418	0.00229935	0.00588798	0.00242708	0.246124	0.163723	0.00529328	0.168425	-0.38659	0.295472	-0.352157	-0.266955	0.00160523	0.0569393	0.0257055	0.111882	0.00184787	0.023006	0.651655	0.767043	0.263592	0.500622	0.00430487	0.0386174	0.175299	0.106963	-0.311593	-0.40827	0.0260327	0.0139117	0.0138154	0.99979	0.222235	0.025503	0.121772	-0.88539	-0.404968	0.00616824	0.0126743	0.00504029	0.273061	0.206178	0.00999031	0.149456	-0.137157	-0.365747	0.330524	0.0298928	0.0615452	0.99987	0.282962	0.0923289	0.0763757	-0.329769	1.62755	-27.0448	-0.379326	-0.338091	-0.371099	0.30672	0.880496	0.335711	0.0261374	0.0496051	0.0284592	0.0594398	0.0850567	0.0619859	0.886645	0.999765	0.637939	0.247593	0.413627	0.31886	0.0878155	0.121145	0.0880724	0.0775124	0.0655756	0.0761421	-0.469665	-0.43091	0.0732228	0.0124624	0.0269052	0.999172	0.264274	0.045068	0.102289	-0.498763	-0.366452	0.0879378	0.026805	0.0300752	0.608961	0.282413	0.048201	0.0989227	0.295472	-0.266955	0.0569393	0.111882	0.023006	0.767043	0.500622	0.0386174	0.106963	1.62755	-0.338091	0.880496	0.0496051	0.0850567	0.999765	0.413627	0.121145	0.0655756	-27.0448	-0.371099	0.335711	0.0284592	0.0619859	0.637939	0.31886	0.0880724	0.0761421	-0.683332	-0.412323	0.0160456	0.0125316	0.00993298	0.246813	0.214058	0.0180304	0.131046	-0.00447489	-0.367735	0.00639656	0.0225265	0.00664903	0.0134147	0.225788	0.00906255	0.14045
ENSG00000273156		novel transcript	lncRNA	NA	0.00353882	-0.0685195	0.237008	0.669728	0.000538712	0.835387	0.909011	0.00143038	0.202962	0.00545632	-0.0589587	0.584724	0.715673	0.00085827	0.9999	0.932264	0.00224788	0.192	2.68435	-0.224647	0.108581	0.292118	0.000256769	0.484919	0.610351	0.000775039	0.248977	0.000106485	-0.0487087	0.947371	0.762874	0.000971495	0.961184	0.92978	0.0015134	0.189041	0.00486677	-0.0432942	0.604755	0.788414	0.000869477	0.963491	0.951131	0.00221668	0.191691	0.0863106	-0.0564108	0.844265	0.732668	0.000957609	0.999981	0.931382	0.00249424	0.189385	0.005051	0.00578161	0.111571	0.971583	0.000331908	0.505081	0.998629	0.000883532	0.214106	0.232183	-0.048613	0.187542	0.760461	0.000466367	0.999744	0.944018	0.00129428	0.206307	0.21025	-0.0383939	0.296485	0.810841	0.00061413	0.87096	0.956645	0.00163235	0.199903	-0.210433	-0.079917	0.204539	0.649472	0.00054769	0.836591	0.927661	0.00148608	0.204777	-0.170655	-0.0685449	0.221245	0.669325	0.00051671	0.999906	0.922006	0.0014291	0.203931	0.104792	-0.0221048	0.484009	0.893607	0.000791763	0.988904	0.982369	0.00207043	0.193916	0.170749	-0.00326692	0.272732	0.984233	0.000585357	0.996984	0.998097	0.00157595	0.201026	0.0880535	-0.0312054	0.57391	0.849115	0.000851952	0.987465	0.975879	0.00220799	0.192176	0.379681	0.00147832	0.128374	0.992731	0.000364701	0.480155	0.998642	0.000994492	0.211958	-0.0913297	-0.0731929	0.546387	0.657981	0.000809748	0.788422	0.922113	0.00200926	0.195497	-0.192639	0.422383	-0.056057	0.0582099	0.116404	0.00480936	0.725136	0.713715	0.000330932	3.01573826101874e-05	0.681895	0.699896	0.935492	0.925401	0.000937678	0.000110545	0.216481	0.268709	0.0173408	-0.048454	0.900784	0.76818	0.000937834	0.99979	0.955168	0.00243329	0.191964	0.367286	-0.0267643	0.254682	0.868818	0.000545096	0.562874	0.974219	0.0014143	0.204889	-0.29019	-0.0978907	0.0333249	0.537893	0.000135595	0.99987	0.86102	0.000435974	0.236559	-0.700329	14.1376	9.56579	-0.126901	-9.22705e-05	-0.0424668	0.0246527	0.179472	0.728462	0.429118	0.999553	0.795773	0.000108138	0.000439592	0.000897267	0.855786	0.999765	0.885802	0.780911	0.999918	0.962009	0.000346673	0.00122833	0.00220668	0.241527	0.209919	0.193031	-0.235341	-0.0955413	0.362426	0.569729	0.000664951	0.999172	0.902222	0.00178839	0.200195	0.335707	-0.0369617	0.242673	0.818417	0.000529644	0.678538	0.962846	0.00141715	0.205564	0.422383	0.0582099	0.00480936	0.713715	3.01573826101874e-05	0.699896	0.925401	0.000110545	0.268709	14.1376	-9.22705e-05	0.179472	0.999553	0.000439592	0.999765	0.999918	0.00122833	0.209919	9.56579	-0.0424668	0.728462	0.795773	0.000897267	0.885802	0.962009	0.00220668	0.193031	0.379695	-0.0141017	0.176772	0.93081	0.000435375	0.468703	0.986186	0.0011557	0.210143	0.000436088	-0.046493	0.789337	0.773371	0.000944489	0.83735	0.933393	0.00147034	0.189715
ENSG00000170044	ZPLD1	zona pellucida like domain containing 1 [Source:HGNC Symbol;Acc:HGNC:27022]	protein_coding	131368	0.00130399	-0.107232	0.715641	0.578445	0.0626159	0.963726	0.875711	0.0903771	0.0749254	0.00554336	-0.109949	0.64129	0.56901	0.0607696	0.9999	0.88059	0.0911916	0.0758942	0.186956	-0.200877	0.928474	0.452556	0.108332	0.978005	0.735849	0.144371	0.0649803	-0.00525464	-0.1304	0.00509613	0.477167	0.00321621	0.0110841	0.803622	0.00461652	0.159433	0.0183901	-0.0773828	0.0980953	0.682751	0.0241079	0.869439	0.921107	0.0402948	0.104364	0.0863719	-0.107253	0.86895	0.585921	0.0649971	0.999981	0.876287	0.0970804	0.0737124	0.0020595	-0.0776905	0.588655	0.692075	0.0591619	0.871962	0.969256	0.084719	0.0767592	0.0928075	-0.0998752	0.65991	0.602763	0.0612773	0.999744	0.891969	0.0913016	0.0756253	0.187212	-0.0904281	0.435928	0.637292	0.0528681	0.898387	0.907314	0.0784854	0.0803594	0.296712	-0.0331871	0.13256	0.873586	0.0309809	0.786727	0.983224	0.0505282	0.0980204	0.107227	-0.0880799	0.520264	0.647316	0.0566647	0.999906	0.914328	0.0859807	0.078145	0.0184397	-0.0953692	0.917794	0.629414	0.0653786	0.996879	0.916403	0.0958205	0.0735218	0.0774387	-0.0792715	0.677283	0.689367	0.0617232	0.996984	0.945298	0.0912019	0.0753906	-0.0272113	-0.105757	0.884144	0.589367	0.0651348	0.995839	0.911497	0.0954362	0.0736435	-0.254844	-0.134256	0.393976	0.4923	0.0506405	0.702104	0.866125	0.074309	0.0817253	0.0981431	-0.0799439	0.586817	0.68521	0.0613954	0.810625	0.931347	0.0866498	0.0764555	0.129574	-0.16156	-0.0999782	-0.144854	0.37835	0.376473	0.603004	0.46481	0.0517	0.0515861	0.787431	0.855438	0.890299	0.819633	0.0767404	0.0769832	0.0820229	0.0820937	0.0438921	-0.0936454	0.791257	0.632879	0.0664913	0.99979	0.915377	0.0980295	0.0738347	-0.00703792	-0.103173	0.985456	0.596695	0.0681451	0.994885	0.896189	0.0948379	0.0730221	0.0699229	-0.0916378	0.671411	0.637802	0.0639588	0.99987	0.904481	0.09542	0.0751141	0.118194	-12.381	-34.6716	-0.0900525	-0.148171	-0.13734	0.754202	0.325468	0.289792	0.64787	0.453412	0.480545	0.065838	0.0482604	0.0456444	0.967937	0.999765	0.599832	0.891553	0.856665	0.867585	0.0958188	0.0743451	0.067612	0.0741606	0.0842232	0.0859924	0.00419825	-0.101913	0.989158	0.612884	0.0681487	0.999172	0.917218	0.100007	0.0730204	0.183904	-0.0944361	0.592709	0.625341	0.0615964	0.862212	0.906637	0.0891407	0.0763485	-0.16156	-0.144854	0.376473	0.46481	0.0515861	0.855438	0.819633	0.0769832	0.0820937	-12.381	-0.148171	0.325468	0.453412	0.0482604	0.999765	0.856665	0.0743451	0.0842232	-34.6716	-0.13734	0.289792	0.480545	0.0456444	0.599832	0.867585	0.067612	0.0859924	-0.0823937	-0.110919	0.806882	0.571503	0.0667332	0.920041	0.889792	0.0927552	0.0737147	-0.00473736	-0.130886	0.0130525	0.480336	0.00635063	0.0252344	0.804177	0.00868027	0.141676
ENSG00000185437	SH3BGR	SH3 domain binding glutamate rich protein [Source:HGNC Symbol;Acc:HGNC:10822]	protein_coding	6450	-2.39572e-05	0.0288209	0.992281	0.829022	1.74951343103924e-27	0.998659	0.959383	1.18955478582361e-25	0.80364	-0.00082547	0.0301489	0.920139	0.821418	1.74088574286748e-27	0.9999	0.960859	1.19147594625331e-25	0.803664	-0.779051	0.153976	0.590799	0.4076	8.32014130482926e-24	0.830948	0.702094	5.18289999964903e-22	0.804588	0.00395307	0.0514417	0.0022044	0.681948	1.66269965858506e-29	0.00525972	0.901433	1.25341047451162e-27	0.825216	-0.00278797	0.0252381	0.719063	0.849514	1.64073922200749e-27	0.978218	0.966786	1.11196157176182e-25	0.803955	-0.530007	0.0722235	0.140531	0.590861	5.95005756830816e-28	0.999981	0.878178	4.31348075840486e-26	0.808867	-0.00386308	-0.0134528	0.140099	0.920043	5.93608522290908e-28	0.549916	0.994751	4.25883410854643e-26	0.808879	0.231641	0.0293979	0.109623	0.82202	4.90836631020103e-28	0.999744	0.959823	3.5459538003487e-26	0.809785	-0.0872451	0.0241564	0.599946	0.855691	1.52625859571109e-27	0.932326	0.964947	1.03437577662426e-25	0.80431	-0.159112	0.0463666	0.241813	0.747759	1.54854213014403e-27	0.857458	0.949967	1.09962346620399e-25	0.808108	0.0757047	0.0372187	0.511541	0.779716	1.41262465710746e-27	0.999906	0.951718	9.66811467624269e-26	0.804688	-0.0595274	0.0132304	0.629704	0.922723	1.55889332023838e-27	0.988904	0.987578	1.05649297787882e-25	0.804206	0.00387972	0.0297374	0.97596	0.828463	1.74880613860015e-27	0.998697	0.974612	1.17373098450693e-25	0.803642	0.0481394	0.0385952	0.709214	0.775464	1.63288093626873e-27	0.988627	0.962054	1.10304288181842e-25	0.803979	-0.137495	0.0102946	0.506396	0.939329	1.4052148086488e-27	0.776309	0.990136	9.4312578415313e-26	0.804714	0.0866924	0.0437755	0.482877	0.7454	1.87346277949622e-27	0.747692	0.94433	1.27800874066224e-25	0.80718	0.0895577	-0.205435	0.0255578	-0.0299318	0.373742	0.0983562	0.845882	0.822992	1.61510694844444e-27	6.15975483386767e-28	0.784624	0.782323	0.965154	0.956788	1.1201305056445e-25	4.49683716047195e-26	0.807903	0.812536	-0.0330609	0.0168724	0.770866	0.899876	2.29365248835823e-27	0.99979	0.981246	1.59072445575938e-25	0.806189	-0.183139	0.0110876	0.487687	0.933538	1.88347476849208e-27	0.74303	0.987152	1.28906500109363e-25	0.807154	0.0841426	0.0369828	0.45531	0.780762	1.81392411745676e-27	0.99987	0.947341	1.2670060699054e-25	0.807338	0.163046	-14.3037	-8.24989	0.0411159	-0.0288606	0.0154392	0.527687	0.0951334	0.713762	0.760134	0.828888	0.908206	1.96250906624685e-27	5.99881874294283e-28	2.2377151305642e-27	0.928881	0.999765	0.880203	0.932343	0.969876	0.983943	1.34315669843197e-25	4.47352769769421e-26	1.53150990153022e-25	0.806953	0.812662	0.80631	0.164437	0.0540885	0.435969	0.693661	1.7699081640112e-27	0.999172	0.941664	1.23572849867171e-25	0.807458	-0.0769662	0.0202303	0.743788	0.878607	2.26873080500156e-27	0.918791	0.9756	1.5578618194344e-25	0.806243	-0.205435	-0.0299318	0.0983562	0.822992	6.15975483386767e-28	0.782323	0.956788	4.49683716047195e-26	0.812536	-14.3037	-0.0288606	0.0951334	0.828888	5.99881874294283e-28	0.999765	0.969876	4.47352769769421e-26	0.812662	-8.24989	0.0154392	0.713762	0.908206	2.2377151305642e-27	0.880203	0.983943	1.53150990153022e-25	0.80631	-0.186593	0.00504677	0.417824	0.969857	1.72688357846928e-27	0.685219	0.993935	1.18189275439578e-25	0.807578	0.00371937	0.052816	0.00459074	0.676635	3.23238834766186e-29	0.00996504	0.897159	2.3433126118973e-27	0.822289
ENSG00000103742	IGDCC4	immunoglobulin superfamily DCC subclass member 4 [Source:HGNC Symbol;Acc:HGNC:13770]	protein_coding	57722	0.00347982	0.340211	0.299785	0.0618646	0.0169821	0.863259	0.38274	0.0293879	0.114535	0.0178691	0.327528	0.107627	0.0696528	0.00941896	0.9999	0.422256	0.0183065	0.131027	0.812871	0.276318	0.688724	0.289608	0.0789609	0.879763	0.607908	0.110311	0.0772809	-0.0010285	0.35317	0.568902	0.0530554	0.0226168	0.644764	0.332997	0.028269	0.10624	-0.0120892	0.344117	0.249567	0.0579977	0.0154193	0.918051	0.385897	0.0273126	0.117287	0.0445902	0.355427	0.927825	0.0574385	0.0254874	0.999981	0.372875	0.0435451	0.102721	0.00304015	0.392255	0.395268	0.0353752	0.0194378	0.774284	0.483267	0.0322044	0.11065	-0.307882	0.35815	0.117972	0.0466264	0.00997119	0.999744	0.353761	0.0191226	0.129464	-0.233793	0.346938	0.300105	0.0562749	0.0169914	0.872415	0.384139	0.0297104	0.114519	0.206029	0.403921	0.268258	0.0433829	0.0228492	0.866576	0.408854	0.0389035	0.107166	0.065147	0.366428	0.678057	0.0457819	0.0239576	0.999906	0.36122	0.0411057	0.104549	-0.0111496	0.356194	0.947084	0.0578741	0.0255239	0.997994	0.425764	0.0427612	0.102679	0.0724562	0.378632	0.678788	0.0448474	0.0239651	0.996984	0.42537	0.0404952	0.104539	0.129945	0.385824	0.458537	0.0379942	0.0207648	0.987465	0.38256	0.0358019	0.108734	0.0816008	0.370007	0.772048	0.0473629	0.0247705	0.913254	0.385003	0.0401664	0.103565	0.14467	0.391278	0.394053	0.0369841	0.0203031	0.685737	0.3386	0.0334622	0.11065	0.0855454	-0.0815175	0.35954	0.336475	0.537124	0.636004	0.049992	0.0746322	0.0231513	0.024566	0.85624	0.92356	0.35439	0.421155	0.0386244	0.04087	0.106777	0.105012	-0.0172422	0.354198	0.912053	0.0576185	0.026606	0.99979	0.407066	0.0447578	0.102625	-0.234147	0.341645	0.51879	0.0645691	0.0228429	0.76381	0.413848	0.0370783	0.107174	0.160157	0.383063	0.300553	0.0379235	0.0177909	0.99987	0.315994	0.0318829	0.114505	0.399542	-7.53602	22.3282	0.400467	0.330067	0.380066	0.259025	0.525582	0.469714	0.0320281	0.0793938	0.0411025	0.0164602	0.0229589	0.0219397	0.874186	0.999765	0.735725	0.269028	0.492834	0.373811	0.0290772	0.039209	0.0359063	0.116754	0.107024	0.108368	-0.158464	0.328451	0.585416	0.0852473	0.0238928	0.999172	0.516613	0.040814	0.10584	-0.205148	0.348544	0.52594	0.0579585	0.022965	0.828561	0.39591	0.038286	0.107016	-0.0815175	0.336475	0.636004	0.0746322	0.024566	0.92356	0.421155	0.04087	0.105012	-7.53602	0.330067	0.525582	0.0793938	0.0229589	0.999765	0.492834	0.039209	0.107024	22.3282	0.380066	0.469714	0.0411025	0.0219397	0.735725	0.373811	0.0359063	0.108368	-0.114077	0.346356	0.719092	0.0629405	0.0254585	0.877963	0.422978	0.0405582	0.103946	-0.00119767	0.351321	0.512014	0.0542461	0.0217301	0.592523	0.336345	0.0272147	0.10741
ENSG00000272693	LINC03006	long intergenic non-protein coding RNA 3006 [Source:HGNC Symbol;Acc:HGNC:56131]	transcribed_unprocessed_pseudogene	NA	-0.00138261	-0.0459911	0.584066	0.735246	0.277213	0.94246	0.932129	0.324922	0.0207824	-0.0100376	-0.035763	0.230289	0.791298	0.197177	0.9999	0.952763	0.249432	0.0345439	-0.871508	0.0080723	0.562019	0.966528	0.663189	0.816462	0.98483	0.689743	-0.02703	-0.00272136	-0.0691536	0.042197	0.601511	0.0814736	0.0713318	0.866872	0.0933962	0.0662501	-0.00169263	-0.055588	0.830636	0.682524	0.29808	0.989157	0.92098	0.348576	0.0176884	0.122286	-0.0635358	0.740643	0.647303	0.29273	0.999981	0.901097	0.350192	0.0184668	0.00399956	-0.00985903	0.13446	0.942525	0.15314	0.542178	0.995881	0.194224	0.0441044	-0.00242078	-0.0534991	0.987035	0.693153	0.301938	0.999744	0.926364	0.355565	0.0171332	-0.113161	-0.0593732	0.504916	0.661286	0.265816	0.913719	0.914492	0.313666	0.0225432	0.0624045	-0.0824953	0.654844	0.579033	0.257934	0.963194	0.903798	0.311625	0.0240901	-0.00840431	-0.0544384	0.943162	0.689448	0.301528	0.999906	0.927579	0.357979	0.0171921	0.0683515	-0.0357393	0.587509	0.797366	0.277649	0.988904	0.962353	0.329894	0.0207161	0.0908395	-0.0289903	0.488789	0.835582	0.263148	0.996984	0.975159	0.315929	0.0229632	0.0337177	-0.0465546	0.798091	0.736217	0.296421	0.994321	0.950212	0.349286	0.0179287	0.0486817	-0.0469783	0.817942	0.734365	0.29747	0.932243	0.945756	0.341923	0.0177768	-0.0645712	-0.0669507	0.612683	0.630874	0.281341	0.824866	0.912666	0.322778	0.0204114	-0.0127115	0.128	-0.0522521	-0.0185797	0.902833	0.320782	0.701564	0.894078	0.301376	0.226955	0.97642	0.83529	0.928563	0.975878	0.348086	0.273899	0.0174326	0.0293584	0.101566	-0.0310595	0.384771	0.821637	0.243147	0.99979	0.965704	0.295947	0.026542	0.143036	-0.0421479	0.59953	0.758985	0.279773	0.813633	0.94812	0.321033	0.0206506	-0.04325	-0.0588217	0.71026	0.668763	0.291028	0.99987	0.916982	0.346628	0.018953	0.0200044	1.76413	-10.4341	-0.0498474	-0.0455056	-0.0624141	0.940201	0.843189	0.65285	0.720437	0.745469	0.651445	0.302166	0.299318	0.28573	0.993554	0.999765	0.850012	0.919029	0.952964	0.924975	0.353354	0.353942	0.329157	0.017318	0.017732	0.0197463	0.0334876	-0.0457943	0.878	0.747346	0.300639	0.999172	0.952326	0.355282	0.0175397	-0.00819568	-0.0523539	0.973096	0.701905	0.30255	0.992316	0.933589	0.349869	0.0172625	0.128	-0.0185797	0.320782	0.894078	0.226955	0.83529	0.975878	0.273899	0.0293584	1.76413	-0.0455056	0.843189	0.745469	0.299318	0.999765	0.952964	0.353942	0.017732	-10.4341	-0.0624141	0.65285	0.651445	0.28573	0.850012	0.924975	0.329157	0.0197463	0.086721	-0.0433242	0.71555	0.754034	0.291462	0.876679	0.95022	0.332392	0.0188886	-0.00312657	-0.0737716	0.0206069	0.574777	0.0527412	0.0378987	0.853911	0.0621543	0.0804358
ENSG00000254615	NA	NA	NA	NA	0.00861843	0.383928	0.00772088	0.0265838	0.000205229	0.312585	0.26515	0.000603108	0.224926	0.0117103	0.409999	0.285115	0.0227116	0.00254021	0.9999	0.259958	0.00584254	0.165425	3.03119	0.251878	0.107282	0.29372	0.00139163	0.484104	0.611382	0.00339559	0.204919	0.00452424	0.45672	0.00923961	0.0086523	0.000235767	0.0187569	0.147678	0.000405001	0.221827	0.00262937	0.433939	0.799486	0.0164408	0.00394604	0.986764	0.226628	0.00838453	0.154173	0.06819	0.425082	0.887821	0.0213441	0.00401817	0.999981	0.241684	0.00879466	0.153704	0.00258817	0.458918	0.461398	0.0127758	0.00324816	0.810975	0.357429	0.00667404	0.159181	0.0666575	0.430886	0.732213	0.0168743	0.00386269	0.999744	0.226104	0.00836025	0.154726	-0.170728	0.421809	0.441664	0.0191458	0.00318321	0.898387	0.242171	0.0069489	0.159697	-0.374353	0.408188	0.0377576	0.0335071	0.000553622	0.688226	0.37315	0.00150022	0.204524	0.272644	0.461394	0.0741518	0.00966873	0.00108577	0.999906	0.190538	0.00276811	0.186369	0.135219	0.465802	0.411456	0.0119159	0.00307749	0.988904	0.236206	0.00683865	0.160559	0.0425005	0.442146	0.804702	0.0176977	0.00395146	0.996984	0.30774	0.00848793	0.154138	0.145836	0.460687	0.396677	0.0120816	0.00302286	0.987465	0.249623	0.00673957	0.161016	0.348182	0.477268	0.205995	0.00916432	0.00210434	0.558161	0.199671	0.0046841	0.170147	0.169405	0.474107	0.30708	0.0101485	0.00253889	0.617962	0.199585	0.00550023	0.167279	0.28045	-0.332805	0.440714	0.347989	0.0361962	0.045607	0.0124251	0.0539831	0.00062709	0.000740322	0.651655	0.762642	0.190731	0.372158	0.00165155	0.00193264	0.201584	0.19764	0.101322	0.455724	0.50639	0.0129946	0.00324898	0.99979	0.216465	0.00725926	0.160953	0.496239	0.468979	0.160054	0.00953991	0.00172834	0.458752	0.186198	0.00392061	0.176969	0.142651	0.457393	0.346097	0.0119088	0.00270638	0.99987	0.188278	0.00620485	0.165649	0.073123	7.27788	41.904	0.442665	0.461583	0.476727	0.833371	0.530842	0.163519	0.0165905	0.0130109	0.00878657	0.00381996	0.0033143	0.0017517	0.979983	0.999765	0.481419	0.196014	0.249468	0.199812	0.00818856	0.00732886	0.00398752	0.15675	0.160439	0.176634	0.168737	0.466046	0.552542	0.0134104	0.00336885	0.999172	0.269321	0.00748848	0.160016	0.280761	0.447447	0.374281	0.0133375	0.00281779	0.753926	0.210386	0.00621312	0.164617	-0.332805	0.347989	0.045607	0.0539831	0.000740322	0.762642	0.372158	0.00193264	0.19764	7.27788	0.461583	0.530842	0.0130109	0.0033143	0.999765	0.249468	0.00732886	0.160439	41.904	0.476727	0.163519	0.00878657	0.0017517	0.481419	0.199812	0.00398752	0.176634	0.462446	0.481038	0.133447	0.00814317	0.00153952	0.418036	0.178344	0.00353268	0.179844	0.0046924	0.461119	0.00757041	0.00795266	0.000202122	0.0156028	0.141325	0.000349805	0.225265
ENSG00000196407	THEM5	thioesterase superfamily member 5 [Source:HGNC Symbol;Acc:HGNC:26755]	protein_coding	284486	0.000700211	-0.069405	0.823192	0.681164	2.84185340594808e-20	0.979376	0.912748	9.23868780689934e-19	0.701981	0.0137526	-0.0898967	0.184527	0.591127	1.22492079112783e-20	0.9999	0.889684	4.09737973958291e-19	0.708248	4.16865	-0.371355	0.022389	0.108958	2.30201723456352e-18	0.366997	0.395563	7.32351232145696e-17	0.718533	0.00322247	-0.0470604	0.0526186	0.77477	4.58755931823175e-21	0.086503	0.934289	1.30751724897438e-19	0.71539	-0.00238856	-0.0685646	0.807661	0.684054	2.82883230209391e-20	0.989157	0.921817	9.11094193148078e-19	0.702016	0.392248	-0.097824	0.390898	0.568578	2.02782935569998e-20	0.999981	0.870063	6.69698691661806e-19	0.704511	-0.000144259	-0.0671802	0.96551	0.696109	2.90981034887014e-20	0.99305	0.969256	9.32843052674762e-19	0.701803	-0.10866	-0.065938	0.555916	0.694258	2.4557906209235e-20	0.999744	0.926433	7.9836218217085e-19	0.703078	0.147636	-0.0579331	0.482855	0.730107	2.28610238259453e-20	0.911388	0.934715	7.443606599728e-19	0.703615	0.135989	0.0254232	0.430716	0.889763	2.60310242832536e-20	0.914376	0.986383	8.54261027188286e-19	0.707016	-0.00954601	-0.0666817	0.947924	0.693004	2.90638361157093e-20	0.999906	0.927695	9.28881988054453e-19	0.701812	0.0312282	-0.0574957	0.841693	0.739456	2.8559116373302e-20	0.991896	0.948644	9.269906010342e-19	0.701944	0.10419	-0.0375041	0.522024	0.82863	2.38078839400947e-20	0.996984	0.974612	7.77624542005668e-19	0.703311	0.238067	-0.0166262	0.142583	0.921672	1.0114823273658e-20	0.987465	0.988856	3.38887299568001e-19	0.709655	0.296727	-0.0259054	0.25596	0.87909	1.5438466312979e-20	0.598843	0.979712	5.09053455004503e-19	0.706539	-0.0886728	-0.091674	0.571955	0.592728	2.40388503387881e-20	0.801623	0.901233	7.83937805875903e-19	0.707612	-0.157416	0.264394	-0.074417	-0.00212015	0.216949	0.0936481	0.654332	0.990033	1.32861866935591e-20	7.05404191214643e-21	0.708266	0.782323	0.911307	0.997197	4.48753896665895e-19	2.45019025082001e-19	0.71201	0.716631	0.0511119	-0.0605927	0.722738	0.721861	2.64400564822541e-20	0.99979	0.940442	8.73193357412347e-19	0.706899	0.262773	-0.0530498	0.432521	0.753103	2.07747486042017e-20	0.706036	0.947683	6.86094316601619e-19	0.708701	-0.139013	-0.0930944	0.330543	0.580287	1.76548176474417e-20	0.99987	0.880661	5.93418636466354e-19	0.70991	-0.587075	-6.15726	-42.727	-0.13389	-0.0937426	-0.113826	0.0706305	0.574344	0.131845	0.425898	0.586333	0.497856	5.63032858417972e-21	2.40856738644766e-20	9.20189064883569e-21	0.855786	0.999765	0.446523	0.779384	0.909871	0.873537	1.995649344505e-19	7.94178336647068e-19	3.1645377990029e-19	0.718258	0.707597	0.7147	0.111001	-0.0505998	0.679049	0.772123	2.58572109334662e-20	0.999172	0.95938	8.59401167223158e-19	0.707066	0.361532	-0.0548997	0.224425	0.741925	1.36077380770902e-20	0.667149	0.944629	4.58127181928704e-19	0.711834	0.264394	-0.00212015	0.0936481	0.990033	7.05404191214643e-21	0.782323	0.997197	2.45019025082001e-19	0.716631	-6.15726	-0.0937426	0.574344	0.586333	2.40856738644766e-20	0.999765	0.909871	7.94178336647068e-19	0.707597	-42.727	-0.113826	0.131845	0.497856	9.20189064883569e-21	0.446523	0.873537	3.1645377990029e-19	0.7147	0.302551	-0.040904	0.300006	0.808856	1.65819982636443e-20	0.590979	0.960743	5.50247298043675e-19	0.710374	0.00310336	-0.045477	0.0654503	0.782732	5.4837387677737e-21	0.103927	0.937027	1.52941915284584e-19	0.714106
ENSG00000011426	ANLN	anillin, actin binding protein [Source:HGNC Symbol;Acc:HGNC:14082]	protein_coding	54443	-0.0144948	-0.164046	0.00363092	0.530966	0.0601482	0.23376	0.853863	0.0872755	0.0762261	0.000713686	-0.24394	0.966527	0.377688	0.688354	0.9999	0.779782	0.724498	-0.0261074	-2.20661	0.0104963	0.445472	0.977358	0.661222	0.749816	0.989232	0.688007	-0.0268016	0.00354377	-0.222285	0.194433	0.414453	0.481538	0.265183	0.765903	0.496181	-0.00489129	0.033617	-0.201046	0.0332822	0.452772	0.221171	0.733084	0.825143	0.270321	0.030031	0.257856	-0.263859	0.73014	0.348715	0.673546	0.999981	0.753861	0.712482	-0.0246144	0.000487218	-0.237365	0.928696	0.398585	0.687565	0.983709	0.891616	0.718399	-0.0260278	-0.543241	-0.244338	0.0686469	0.364282	0.315157	0.999744	0.772782	0.368607	0.0152674	-0.153749	-0.250671	0.654609	0.362311	0.663282	0.945166	0.770151	0.692957	-0.023582	-0.143756	-0.224349	0.611708	0.457297	0.708597	0.95718	0.854573	0.740225	-0.0284943	0.0467204	-0.237417	0.844694	0.389849	0.683732	0.999906	0.7924	0.720838	-0.0256409	0.0895653	-0.219418	0.725519	0.437222	0.673005	0.989811	0.843045	0.706307	-0.0245599	0.0350799	-0.233218	0.895047	0.411553	0.68638	0.996987	0.854064	0.720816	-0.0259081	-0.0809121	-0.259327	0.761581	0.354776	0.676951	0.991482	0.805926	0.710771	-0.0249572	0.0406878	-0.237236	0.924262	0.398093	0.687435	0.9735	0.821228	0.712538	-0.0260147	0.469128	-0.131667	0.0665513	0.634061	0.313998	0.348256	0.913632	0.355463	0.0156262	0.33822	-0.455601	-0.233313	-0.359295	0.105709	0.0788756	0.391108	0.199753	0.384669	0.339093	0.676583	0.774014	0.782291	0.622933	0.428702	0.386119	0.0063105	0.012176	0.304938	-0.177559	0.196097	0.522435	0.487428	0.99979	0.872868	0.535507	-0.00558421	0.954445	-0.17474	0.080829	0.522967	0.342793	0.358274	0.864926	0.383965	0.0116818	-0.354731	-0.296453	0.129665	0.28174	0.417909	0.99987	0.704484	0.4713	0.00229388	-1.495	20.087	31.8171	-0.400223	-0.166599	-0.20859	0.0045114	0.264046	0.497707	0.137946	0.554452	0.455553	0.0700152	0.537617	0.635389	0.855786	0.999765	0.754154	0.50676	0.898486	0.85769	0.100997	0.584351	0.663517	0.0721238	-0.0109587	-0.0210236	-0.163174	-0.27056	0.711666	0.347961	0.676276	0.999172	0.801501	0.710278	-0.0251829	0.754071	-0.206549	0.122496	0.449534	0.408555	0.622061	0.829017	0.453064	0.00340503	-0.455601	-0.359295	0.0788756	0.199753	0.339093	0.774014	0.622933	0.386119	0.012176	20.087	-0.166599	0.264046	0.554452	0.537617	0.999765	0.898486	0.584351	-0.0109587	31.8171	-0.20859	0.497707	0.455553	0.635389	0.754154	0.85769	0.663517	-0.0210236	0.639959	-0.176468	0.181771	0.524514	0.474564	0.474303	0.872974	0.509808	-0.00417011	0.00418872	-0.21551	0.128906	0.427215	0.412891	0.185929	0.773784	0.428566	0.00284194
ENSG00000204632	HLA-G	major histocompatibility complex, class I, G [Source:HGNC Symbol;Acc:HGNC:4964]	protein_coding	3135	0.00313286	-0.412866	0.588224	0.187429	0.0444697	0.942701	0.598533	0.0672861	0.0858103	-0.012481	-0.373826	0.516347	0.232228	0.0424426	0.9999	0.666256	0.0669391	0.0872634	3.2468	-0.47327	0.314289	0.25286	0.0527291	0.663128	0.572365	0.078023	0.0922479	0.00702414	-0.355445	0.0216307	0.239643	0.00659438	0.0397851	0.623406	0.00900281	0.140671	0.0122594	-0.380687	0.498401	0.222201	0.0418708	0.95676	0.654858	0.0646504	0.0876845	-0.108096	-0.386992	0.898411	0.225959	0.049163	0.999981	0.643046	0.0764154	0.0826612	0.00103245	-0.384607	0.866989	0.228058	0.0489548	0.965964	0.804772	0.0718505	0.0827951	0.259793	-0.395077	0.445747	0.203863	0.040027	0.999744	0.630346	0.0633117	0.0890786	-0.62111	-0.428152	0.10784	0.164552	0.0188895	0.827914	0.583165	0.0325991	0.111476	-0.249114	-0.351393	0.43542	0.302207	0.0507259	0.91525	0.770211	0.0772341	0.0826325	0.257157	-0.366903	0.339654	0.238941	0.035448	0.999906	0.67521	0.0575341	0.0928084	0.183576	-0.348192	0.524714	0.276264	0.0426999	0.988904	0.736823	0.0663441	0.0870755	0.146085	-0.356468	0.627312	0.267821	0.0454073	0.996984	0.76042	0.0700277	0.0851582	0.292774	-0.335635	0.330969	0.288027	0.0350137	0.987465	0.759723	0.0560695	0.0931843	-0.152198	-0.416234	0.753404	0.191516	0.0477202	0.90431	0.646204	0.0705962	0.0835996	0.192408	-0.343575	0.508355	0.280778	0.0439491	0.763745	0.725878	0.064962	0.087188	0.109846	0.0797967	-0.385868	-0.36734	0.643662	0.786815	0.216372	0.253329	0.0476644	0.0501535	0.894652	0.961924	0.640193	0.674614	0.0716343	0.075261	0.0846187	0.0829956	0.175486	-0.352009	0.510939	0.265641	0.0440341	0.99979	0.713018	0.0689423	0.0871271	0.0719769	-0.383216	0.907901	0.22433	0.0512455	0.965933	0.662515	0.0741715	0.082306	0.105628	-0.371472	0.690917	0.238141	0.0486381	0.99987	0.662136	0.0754645	0.0839749	-0.226225	9.06012	63.279	-0.412353	-0.354884	-0.324925	0.709963	0.656029	0.23013	0.196334	0.268485	0.300303	0.0489871	0.0479343	0.0303691	0.960934	0.999765	0.547019	0.584283	0.749108	0.760069	0.0744449	0.0739524	0.0475511	0.083747	0.084439	0.0986272	0.437882	-0.307202	0.377967	0.342582	0.0388122	0.999172	0.798002	0.0616574	0.0910818	0.156945	-0.381123	0.777117	0.223811	0.0500271	0.930353	0.665148	0.0745018	0.0830762	0.0797967	-0.36734	0.786815	0.253329	0.0501535	0.961924	0.674614	0.075261	0.0829956	9.06012	-0.354884	0.656029	0.268485	0.0479343	0.999765	0.749108	0.0739524	0.084439	63.279	-0.324925	0.23013	0.300303	0.0303691	0.547019	0.760069	0.0475511	0.0986272	0.0443233	-0.383739	0.934978	0.226304	0.0513699	0.975047	0.674371	0.074068	0.0822284	0.0070143	-0.350373	0.0234928	0.247008	0.00698308	0.0425702	0.62928	0.00948553	0.139137
ENSG00000247240	UBL7-DT	UBL7 divergent transcript [Source:HGNC Symbol;Acc:HGNC:48614]	lncRNA	440288	-0.0028361	-0.0983849	0.250642	0.458473	0.23325	0.842924	0.815924	0.280049	0.0279006	-0.0096188	-0.0967815	0.241183	0.466043	0.229506	0.9999	0.832127	0.283458	0.0285518	-1.438	-0.00170811	0.326051	0.992711	0.30319	0.671188	0.996543	0.348287	0.0196709	-0.000996019	-0.119503	0.453297	0.368848	0.291055	0.536174	0.735292	0.308084	0.0187124	-0.002476	-0.116837	0.749642	0.38138	0.331131	0.981136	0.783436	0.382178	0.0130822	0.0467942	-0.117614	0.897258	0.388839	0.338954	0.999981	0.777976	0.396107	0.0120377	-0.0020372	-0.135995	0.439232	0.316947	0.28809	0.799796	0.856666	0.335197	0.0191498	-0.123123	-0.114146	0.398289	0.389371	0.278727	0.999744	0.786553	0.332637	0.0205524	0.462201	-0.0897479	0.00446399	0.479251	0.0226101	0.749893	0.834917	0.0379928	0.106249	0.0816035	-0.103125	0.552472	0.480992	0.320733	0.943205	0.86503	0.374645	0.0146826	0.0264361	-0.110793	0.819079	0.407543	0.335664	0.999906	0.803759	0.392284	0.012475	0.0499857	-0.100788	0.685942	0.46131	0.325545	0.988904	0.852817	0.377826	0.0138381	0.0830161	-0.0913793	0.518935	0.505388	0.303384	0.996984	0.8913	0.356827	0.0169264	0.00711673	-0.112306	0.956098	0.408288	0.34022	0.997914	0.837281	0.392841	0.0118702	0.01379	-0.111926	0.946992	0.410664	0.340091	0.98265	0.827443	0.383914	0.0118873	-0.0550491	-0.127588	0.660068	0.351806	0.333177	0.849648	0.788143	0.374525	0.0129737	-0.15382	0.301779	-0.118048	-0.0360697	0.129362	0.0154108	0.371658	0.785905	0.178725	0.0534112	0.685225	0.735883	0.772813	0.94582	0.222348	0.0793256	0.0387849	0.0809765	-0.0147862	-0.117877	0.897619	0.386422	0.349648	0.99979	0.804924	0.40337	0.0107751	0.114291	-0.106969	0.669006	0.428425	0.334155	0.852274	0.824598	0.375482	0.0128411	-0.147172	-0.138091	0.195402	0.302605	0.216743	0.99987	0.722132	0.270212	0.0312141	-0.358175	5.13188	-8.13985	-0.153124	-0.0959785	-0.122966	0.168446	0.557138	0.720659	0.258546	0.484948	0.365466	0.202621	0.319535	0.339219	0.862626	0.999765	0.882313	0.648501	0.874779	0.803624	0.25176	0.374485	0.38175	0.033895	0.0148496	0.0121591	-0.0826227	-0.130107	0.69936	0.351661	0.33725	0.999172	0.80335	0.391739	0.0124235	0.248866	-0.103662	0.2949	0.437346	0.257692	0.712114	0.82315	0.304737	0.0241293	0.301779	-0.0360697	0.0154108	0.785905	0.0534112	0.735883	0.94582	0.0793256	0.0809765	5.13188	-0.0959785	0.557138	0.484948	0.319535	0.999765	0.874779	0.374485	0.0148496	-8.13985	-0.122966	0.720659	0.365466	0.339219	0.882313	0.803624	0.38175	0.0121591	0.119282	-0.102916	0.609281	0.448381	0.327013	0.818274	0.83697	0.367754	0.0138148	-0.000884074	-0.119505	0.51088	0.369461	0.301996	0.591605	0.733844	0.319162	0.0171249
ENSG00000260197		novel transcript	lncRNA	NA	-0.000842226	0.0713998	0.915198	0.866958	0.617745	0.990728	0.968687	0.651368	-0.0190074	0.0225853	0.0269399	0.389354	0.949412	0.527783	0.9999	0.990908	0.57601	-0.00981349	-3.06638	0.238817	0.506668	0.686222	0.718372	0.784064	0.867751	0.740436	-0.0334877	0.000798762	0.0714278	0.850739	0.866433	0.614718	0.886369	0.966117	0.626676	-0.0187027	-0.0611788	-0.00893762	0.0117606	0.982553	0.103476	0.562506	0.997455	0.141212	0.0581086	-1.65353	0.202645	0.150108	0.636888	0.380501	0.999981	0.896931	0.437073	0.00673515	-0.00206259	0.0443292	0.806437	0.918592	0.611624	0.949802	0.994751	0.648993	-0.0183911	-0.451356	0.0654533	0.331475	0.876622	0.503771	0.999744	0.972017	0.550815	-0.00728068	0.0362062	0.0687126	0.945715	0.871547	0.618588	0.993264	0.969649	0.651993	-0.0190922	0.670691	0.112495	0.12277	0.806554	0.363372	0.77914	0.96497	0.416971	0.0089937	0.668284	0.142109	0.0671383	0.73353	0.266673	0.999906	0.940753	0.322675	0.0224088	0.051454	0.0801945	0.896255	0.854147	0.617033	0.996123	0.9745	0.655802	-0.0189357	0.00469878	0.0680981	0.990883	0.87654	0.619155	0.999405	0.983452	0.659353	-0.0191493	0.354727	0.139812	0.388717	0.74541	0.527544	0.987465	0.953884	0.572835	-0.00978847	-0.355238	0.0193013	0.591107	0.964397	0.583069	0.822373	0.993396	0.61596	-0.0155036	0.341951	0.150887	0.390813	0.728389	0.540807	0.683687	0.940393	0.573381	-0.0112939	0.155706	-0.167481	0.0748963	0.0279284	0.632456	0.678773	0.860408	0.949255	0.603474	0.610653	0.892534	0.936709	0.967806	0.988339	0.636415	0.642946	-0.0177723	-0.0185053	0.164262	0.105483	0.653811	0.807351	0.606936	0.99979	0.9637	0.647585	-0.0181259	-0.637267	0.0278066	0.45425	0.948311	0.562336	0.721459	0.989148	0.593726	-0.0135401	0.248722	0.110949	0.49427	0.795981	0.573777	0.99987	0.952377	0.619063	-0.014724	0.0323474	35.9135	42.3726	0.0750973	0.203568	0.113987	0.969074	0.195769	0.559177	0.863149	0.639246	0.791756	0.632065	0.432756	0.589431	0.997027	0.999765	0.793063	0.962596	0.924934	0.961082	0.66901	0.486015	0.621135	-0.0206856	0.000558118	-0.0163346	0.717343	0.204275	0.291631	0.643892	0.496086	0.999172	0.92706	0.5443	-0.00652667	0.268842	0.0837035	0.723547	0.844767	0.616484	0.912185	0.968103	0.649249	-0.0190998	-0.167481	0.0279284	0.678773	0.949255	0.610653	0.936709	0.988339	0.642946	-0.0185053	35.9135	0.203568	0.195769	0.639246	0.432756	0.999765	0.924934	0.486015	0.000558118	42.3726	0.113987	0.559177	0.791756	0.589431	0.793063	0.961082	0.621135	-0.0163346	-0.250901	0.0465781	0.736156	0.914251	0.617942	0.886148	0.984128	0.644818	-0.0192483	0.00209561	0.0804235	0.625456	0.84969	0.58933	0.69636	0.959438	0.60159	-0.0161388
ENSG00000174529	TMEM81	transmembrane protein 81 [Source:HGNC Symbol;Acc:HGNC:32349]	protein_coding	388730	-0.000753446	-0.261654	0.82201	0.149652	0.00127407	0.979072	0.550345	0.003055	0.1825	-0.00618674	-0.254815	0.578194	0.160145	0.00114339	0.9999	0.581003	0.00289513	0.185122	5.38142	-0.672531	0.00457647	0.00562203	6.34758691692418e-05	0.320516	0.10005	0.000226105	0.282713	0.00256987	-0.250952	0.150263	0.16016	0.000543692	0.21339	0.530872	0.000881001	0.202748	-0.00164015	-0.267773	0.875723	0.139571	0.00128807	0.991276	0.548282	0.00312677	0.182235	0.102728	-0.274179	0.833829	0.138831	0.00127758	0.999981	0.538804	0.00321731	0.182433	0.00219621	-0.241783	0.537458	0.189541	0.00110981	0.849965	0.769804	0.00257996	0.185841	0.207065	-0.26511	0.292552	0.13983	0.00081719	0.999744	0.548474	0.00212823	0.193166	-0.0155196	-0.266548	0.945058	0.141222	0.00129872	0.993059	0.551994	0.00315668	0.182034	-0.144103	-0.351086	0.435499	0.0767142	0.000878202	0.91525	0.506704	0.00226137	0.193548	-0.250154	-0.29392	0.106435	0.100658	0.0004325	0.999906	0.496983	0.00122031	0.208046	-0.150873	-0.304927	0.365439	0.0999729	0.000922942	0.988904	0.522653	0.00237041	0.190267	-0.122609	-0.298812	0.480729	0.10917	0.00105668	0.996984	0.576932	0.00266681	0.187023	0.0635864	-0.252659	0.715752	0.169857	0.00123112	0.988627	0.647757	0.00304645	0.183332	0.0960417	-0.252892	0.731764	0.170229	0.00123892	0.893848	0.623557	0.00294359	0.183179	-0.126206	-0.299827	0.452613	0.104673	0.00117638	0.728081	0.515411	0.00280331	0.186461	-0.187349	0.102908	-0.274498	-0.243721	0.169905	0.54576	0.12504	0.189439	0.000674562	0.00127863	0.693686	0.899656	0.518084	0.610135	0.0017644	0.00311728	0.199854	0.184421	-0.123043	-0.29593	0.424776	0.106401	0.00114095	0.99979	0.512685	0.00289566	0.187208	-0.342479	-0.294135	0.339431	0.105814	0.00101634	0.636668	0.501817	0.00245655	0.19002	-0.166917	-0.296959	0.275334	0.101856	0.000904369	0.99987	0.479255	0.0023779	0.192841	-0.266707	-0.514449	-1.22535	-0.299093	-0.272468	-0.271803	0.447363	0.965112	0.968068	0.104933	0.143148	0.138692	0.00116988	0.00148788	0.00148808	0.91134	0.999765	0.989816	0.454085	0.610997	0.586233	0.00288497	0.00362365	0.00345584	0.186597	0.180688	0.180685	-0.162374	-0.300601	0.572106	0.110884	0.00130335	0.999172	0.561168	0.00325072	0.183951	-0.151009	-0.277355	0.637241	0.126217	0.00135715	0.882481	0.538514	0.00325909	0.182957	0.102908	-0.243721	0.54576	0.189439	0.00127863	0.899656	0.610135	0.00311728	0.184421	-0.514449	-0.272468	0.965112	0.143148	0.00148788	0.999765	0.610997	0.00362365	0.180688	-1.22535	-0.271803	0.968068	0.138692	0.00148808	0.989816	0.586233	0.00345584	0.180685	-0.151058	-0.285667	0.630155	0.119656	0.00135178	0.831263	0.532641	0.0031474	0.183054	0.00295865	-0.246551	0.101069	0.166123	0.000417569	0.151119	0.537332	0.000688644	0.208855
ENSG00000272173		novel transcript, antisense to C12orf57	lncRNA	NA	0.000817648	-0.249852	0.732217	0.0549766	2.65995223124129e-16	0.966567	0.363355	5.42046680932481e-15	0.624173	0.0095245	-0.262239	0.22867	0.0427155	1.38955559244131e-16	0.9999	0.342335	2.94410322365925e-15	0.630341	0.603769	-0.309571	0.670579	0.0918552	8.89808544875311e-14	0.871484	0.362902	1.55443800039259e-12	0.615868	0.00177076	-0.235225	0.164993	0.0664695	1.10019546165199e-16	0.230577	0.368594	1.7262946285921e-15	0.632533	-0.00320954	-0.249391	0.667869	0.0547264	2.57448694391076e-16	0.971793	0.377282	5.21649452575617e-15	0.624486	-0.186579	-0.230091	0.593092	0.0820782	2.45032171233558e-16	0.999981	0.432094	5.06773295694375e-15	0.624959	0.00127043	-0.231557	0.617304	0.0797912	2.49352514171777e-16	0.882662	0.616931	5.04672024305251e-15	0.624792	-0.23898	-0.246145	0.0869113	0.0531866	6.74480016809613e-17	0.999744	0.370969	1.48657110484542e-15	0.637082	0.0586729	-0.242367	0.714929	0.0617031	2.63888575744751e-16	0.959666	0.398942	5.35655190921491e-15	0.62425	-0.00774295	-0.245301	0.953443	0.0852682	5.69883119257267e-16	0.995434	0.526975	1.12816252895021e-14	0.62126	0.120511	-0.231841	0.277893	0.0725535	1.58644583444213e-16	0.999906	0.435362	3.33073582557042e-15	0.629091	0.151963	-0.205948	0.200299	0.117323	1.26591978225921e-16	0.988904	0.55586	2.7069606361444e-15	0.631217	0.152251	-0.204351	0.218365	0.122157	1.34556446601267e-16	0.996984	0.597957	2.84221464770149e-15	0.630644	0.127048	-0.219277	0.306563	0.0941109	1.69185359392394e-16	0.987465	0.527872	3.52712483719253e-15	0.628483	0.219169	-0.216092	0.271381	0.0991308	1.56158887744364e-16	0.608635	0.509767	3.23287743125297e-15	0.62924	0.207522	-0.198647	0.0826935	0.127577	1.08920910918275e-16	0.373539	0.555309	2.34354547318059e-15	0.637091	0.0931909	-0.016657	-0.244791	-0.251088	0.342616	0.891663	0.0589736	0.0614276	3.04850373982011e-16	4.6852000194972e-16	0.768817	0.981647	0.380585	0.394101	6.24898214883717e-15	9.35511243816303e-15	0.627328	0.623171	0.0764055	-0.230998	0.489732	0.0796065	3.7472314045679e-16	0.99979	0.458936	7.65111841054364e-15	0.625338	0.434994	-0.216821	0.0886816	0.0925528	1.15095560204526e-16	0.370504	0.475871	2.45860187434843e-15	0.636575	0.0152466	-0.244331	0.889904	0.0631051	4.6838052363147e-16	0.99987	0.39251	9.47048121931619e-15	0.623173	-0.198482	7.12352	7.69083	-0.267961	-0.220573	-0.239055	0.430375	0.397331	0.725981	0.0437124	0.0975178	0.070143	3.49214104631041e-16	3.33485484494589e-16	4.45315075912521e-16	0.909856	0.999765	0.884968	0.307293	0.528182	0.455918	7.09545767671234e-15	6.89026712055057e-15	8.81562842001514e-15	0.626019	0.626464	0.623665	-0.0220007	-0.250809	0.915082	0.0648837	4.70161455032364e-16	0.999172	0.47301	9.49726139165374e-15	0.623137	0.528447	-0.223026	0.0193327	0.0771097	3.27679840461188e-17	0.607038	0.44469	7.48376153747034e-16	0.648148	-0.016657	-0.251088	0.891663	0.0614276	4.6852000194972e-16	0.981647	0.394101	9.35511243816303e-15	0.623171	7.12352	-0.220573	0.397331	0.0975178	3.33485484494589e-16	0.999765	0.528182	6.89026712055057e-15	0.626464	7.69083	-0.239055	0.725981	0.070143	4.45315075912521e-16	0.884968	0.455918	8.81562842001514e-15	0.623665	0.406274	-0.206161	0.0682554	0.110464	9.34774548148763e-17	0.330094	0.518359	2.02171717762819e-15	0.638519	0.00256082	-0.228806	0.0458486	0.0706369	4.02687935958882e-17	0.0763384	0.375218	6.54556655903165e-16	0.641813
ENSG00000078725	BRINP1	BMP/retinoic acid inducible neural specific 1 [Source:HGNC Symbol;Acc:HGNC:2687]	protein_coding	1620	-0.00304661	0.0917448	0.339229	0.59255	0.0442212	0.881149	0.881559	0.0669773	0.0859852	-0.0145487	0.100913	0.168571	0.554122	0.0307991	0.9999	0.873271	0.0509182	0.0970699	-1.7512	0.266995	0.340749	0.257645	0.0108495	0.68006	0.577335	0.0200886	0.145148	-0.00182542	0.0647114	0.285686	0.704347	0.0407132	0.366279	0.90877	0.0488821	0.0885532	0.00817029	0.0853358	0.41339	0.618272	0.048319	0.941875	0.897472	0.0732531	0.083207	0.781224	0.0110506	0.0917413	0.948939	0.0215597	0.999981	0.989318	0.037635	0.10764	0.00480442	0.12763	0.155405	0.461878	0.0294206	0.566858	0.913534	0.0462261	0.0984458	0.0547961	0.0753843	0.771108	0.660071	0.0595888	0.999744	0.915037	0.089169	0.0765275	-0.0452045	0.0728676	0.833392	0.67146	0.0604509	0.977229	0.917922	0.0881636	0.0760641	0.0660744	0.0734082	0.709283	0.6973	0.0636715	0.971761	0.94052	0.0938341	0.0752621	-0.186722	0.0541838	0.208148	0.750746	0.034572	0.999906	0.944123	0.0562793	0.093571	-0.258823	0.00799499	0.10179	0.963228	0.0229632	0.988904	0.993533	0.0390433	0.105794	-0.394401	-0.0311614	0.0156847	0.855286	0.00670647	0.996984	0.979081	0.0134764	0.14022	-0.353246	0.00253996	0.0316124	0.988068	0.0108605	0.987465	0.997987	0.0204492	0.127108	-0.147009	0.0555478	0.582261	0.750666	0.0551289	0.816707	0.94966	0.0799367	0.0790244	-0.0805516	0.0688356	0.602484	0.68362	0.0393976	0.820369	0.930707	0.0592136	0.0906154	-0.0558432	-0.117504	0.0863355	0.0568367	0.658094	0.452872	0.60129	0.737699	0.040502	0.0353792	0.902157	0.875358	0.889663	0.932477	0.0624165	0.0557989	0.0897523	0.0939514	-0.0652521	0.0740592	0.645733	0.65879	0.0402731	0.99979	0.92306	0.0638952	0.0899295	-0.00315885	0.0872865	0.992377	0.601119	0.0435047	0.997577	0.897193	0.0643921	0.0875082	-0.129557	0.0670277	0.357685	0.686306	0.0318612	0.99987	0.921193	0.0525239	0.0971658	-0.205406	-8.57143	-7.28707	0.0655433	0.0560165	0.080221	0.524758	0.427143	0.795673	0.697273	0.740824	0.632371	0.0375146	0.0345119	0.042455	0.928881	0.999765	0.91874	0.908729	0.951248	0.918412	0.0590952	0.0556712	0.063476	0.0921385	0.0947161	0.0882765	-0.134253	0.0626804	0.611537	0.715767	0.0395907	0.999172	0.947465	0.0627551	0.090463	-0.0859358	0.0836473	0.770511	0.613977	0.0421763	0.928646	0.901181	0.0643692	0.0884833	-0.117504	0.0568367	0.452872	0.737699	0.0353792	0.875358	0.932477	0.0557989	0.0939514	-8.57143	0.0560165	0.427143	0.740824	0.0345119	0.999765	0.951248	0.0556712	0.0947161	-7.28707	0.080221	0.795673	0.632371	0.042455	0.91874	0.918412	0.063476	0.0882765	0.00716258	0.0882192	0.980206	0.599294	0.0434964	0.991656	0.901538	0.0642635	0.0875143	-0.0019578	0.0625182	0.257657	0.713806	0.0386557	0.334402	0.912339	0.0465058	0.0901534
ENSG00000169682	SPNS1	sphingolipid transporter 1 (putative) [Source:HGNC Symbol;Acc:HGNC:30621]	protein_coding	83985	0.000723498	-0.152099	0.82384	0.386149	0.0218243	0.979421	0.775579	0.0364369	0.107283	0.00279505	-0.153111	0.79589	0.383373	0.021681	0.9999	0.782466	0.0375523	0.107476	2.95214	-0.377742	0.0984018	0.0988866	0.00341044	0.472283	0.376787	0.00740686	0.179806	0.0095244	-0.0933593	1.04929218235899e-09	0.500937	1.59665544967401e-09	1.3559983320597e-08	0.815011	6.79902032049068e-09	0.437435	-0.0146965	-0.166375	0.146086	0.336021	0.00982466	0.887196	0.7528	0.0185324	0.129871	0.204203	-0.164946	0.667238	0.356387	0.0207302	0.999981	0.758178	0.0363638	0.108783	-0.00202153	-0.170228	0.558641	0.340068	0.0195241	0.859118	0.867126	0.0323243	0.110521	-0.139399	-0.1486	0.466067	0.393321	0.0181609	0.999744	0.788522	0.0320952	0.11261	0.166876	-0.139501	0.444272	0.42363	0.0177892	0.898929	0.805966	0.0309235	0.113204	0.0176727	-0.101035	0.921736	0.598168	0.0362813	0.992442	0.909691	0.0578488	0.0931738	-0.0802636	-0.157215	0.596133	0.369615	0.0199854	0.999906	0.783168	0.0351375	0.109845	-0.00939	-0.150613	0.953828	0.401874	0.0222104	0.998992	0.82692	0.0379556	0.106771	-0.02122	-0.153898	0.900071	0.393911	0.022106	0.996987	0.846662	0.0377481	0.106909	0.110817	-0.125375	0.512738	0.480032	0.01889	0.987465	0.871641	0.0330384	0.111476	0.105613	-0.134043	0.697661	0.451846	0.0209996	0.87713	0.849593	0.0347615	0.108407	0.141111	-0.116732	0.389138	0.513934	0.0205193	0.682435	0.872704	0.0337571	0.110339	0.00959076	-0.0530084	-0.149234	-0.163269	0.942929	0.749968	0.395849	0.36702	0.0271114	0.0261465	0.987635	0.953053	0.784929	0.759337	0.0442415	0.0430826	0.102059	0.103147	0.0893057	-0.131034	0.553034	0.461609	0.0237908	0.99979	0.841104	0.0407265	0.105967	0.254612	-0.131922	0.467212	0.455373	0.022251	0.730504	0.836206	0.0362732	0.107952	-0.18608	-0.178844	0.212087	0.308972	0.0150032	0.99987	0.726422	0.0274879	0.119418	-0.780322	12.6809	49.7002	-0.232861	-0.102851	-0.0997639	0.0207382	0.267297	0.0931608	0.181297	0.565876	0.568458	0.00331584	0.0170169	0.00916215	0.855786	0.999765	0.401971	0.564597	0.902847	0.898334	0.00723993	0.0302661	0.0168817	0.160427	0.115794	0.133283	-0.172017	-0.181241	0.539526	0.321988	0.0235713	0.999172	0.786045	0.0403575	0.106243	-0.0422196	-0.15133	0.892581	0.390686	0.0269783	0.966833	0.798803	0.0438558	0.102207	-0.0530084	-0.163269	0.749968	0.36702	0.0261465	0.953053	0.759337	0.0430826	0.103147	12.6809	-0.102851	0.267297	0.565876	0.0170169	0.999765	0.902847	0.0302661	0.115794	49.7002	-0.0997639	0.0931608	0.568458	0.00916215	0.401971	0.898334	0.0168817	0.133283	0.123808	-0.137069	0.685921	0.441649	0.0255436	0.86261	0.833796	0.0406782	0.103846	0.00911736	-0.089036	1.25848261896708e-08	0.533494	1.54430546434799e-08	1.1094910750097e-07	0.832592	5.3293779219148e-08	0.402615
ENSG00000117122	MFAP2	microfibril associated protein 2 [Source:HGNC Symbol;Acc:HGNC:7033]	protein_coding	4237	-0.000106362	0.106663	0.970849	0.497048	4.97684390740589e-05	0.998515	0.835751	0.000169857	0.255539	-0.00467203	0.114337	0.628997	0.466449	4.49265096191138e-05	0.9999	0.832271	0.000159485	0.257682	-3.35142	0.285495	0.034474	0.156125	6.85730170324091e-06	0.394572	0.462264	3.1233147819096e-05	0.332288	-0.000702601	0.102042	0.652676	0.513856	4.55428403691649e-05	0.720516	0.822344	8.79900024812745e-05	0.257398	0.00584135	0.11332	0.520996	0.468435	4.15220601442055e-05	0.957392	0.834482	0.00014455	0.259326	-0.223074	0.124408	0.599798	0.436628	4.41038075524241e-05	0.999981	0.807581	0.00015802	0.258068	-0.0050478	0.0510172	0.100387	0.745297	1.5033170935776e-05	0.481212	0.972595	5.52224849028524e-05	0.280076	-0.217945	0.10542	0.201574	0.495547	2.41957605591175e-05	0.999744	0.844695	9.12814132716224e-05	0.270458	-0.178188	0.0968242	0.361248	0.534149	3.446008385528e-05	0.881517	0.862575	0.000123809	0.263196	-0.0175407	0.0575322	0.913204	0.737147	9.4014157453041e-05	0.991692	0.94723	0.000307653	0.244577	0.200422	0.128662	0.13706	0.40642	1.86947048067265e-05	0.999906	0.803263	7.24864010825103e-05	0.275692	0.408159	0.212093	0.00393011	0.166663	1.19061384059833e-06	0.988904	0.630702	5.89990688551696e-06	0.328588	0.364727	0.20446	0.0140622	0.190503	3.36266571774982e-06	0.996984	0.693921	1.51830778913851e-05	0.309255	0.299602	0.167726	0.0456753	0.281653	8.42177085145624e-06	0.987465	0.753843	3.488420552168e-05	0.291557	0.46046	0.167693	0.0558455	0.283561	9.79581007383597e-06	0.388213	0.741271	3.81955817834016e-05	0.288586	0.280869	0.175733	0.0517496	0.261468	1.52101395606507e-05	0.328687	0.712148	5.75699770236308e-05	0.282719	0.310906	-0.0655051	0.117144	0.0935441	0.00764797	0.65791	0.433223	0.560452	3.40188629440924e-06	7.44915237088707e-05	0.651655	0.92946	0.808885	0.864599	1.53768512364716e-05	0.000248576	0.312143	0.249609	0.343049	0.181322	0.00895369	0.23425	3.86487734052916e-06	0.99979	0.683243	1.75650148420816e-05	0.309698	0.739643	0.161514	0.0157933	0.289041	6.08642468425561e-06	0.276861	0.726565	2.51707716121292e-05	0.300906	0.127974	0.130866	0.335672	0.404062	5.40229125049142e-05	0.99987	0.789975	0.00019038	0.256475	0.271314	-4.18514	-4.42648	0.139647	0.095266	0.106216	0.372875	0.681689	0.867669	0.379683	0.552682	0.5026	5.72768884067393e-05	7.54069366419211e-05	8.01975921206025e-05	0.895228	0.999765	0.948328	0.751147	0.898041	0.87529	0.000195521	0.000253214	0.000255997	0.255232	0.249346	0.248018	0.25396	0.157597	0.307585	0.330957	5.1373526129218e-05	0.999172	0.791937	0.000180493	0.257542	0.201797	0.119696	0.467414	0.443684	6.43854993969283e-05	0.800116	0.826544	0.000214784	0.252736	-0.0655051	0.0935441	0.65791	0.560452	7.44915237088707e-05	0.92946	0.864599	0.000248576	0.249609	-4.18514	0.095266	0.681689	0.552682	7.54069366419211e-05	0.999765	0.898041	0.000253214	0.249346	-4.42648	0.106216	0.867669	0.5026	8.01975921206025e-05	0.948328	0.87529	0.000255997	0.248018	0.544469	0.165024	0.0429878	0.286647	1.32302578841197e-05	0.291517	0.731956	5.04524826863992e-05	0.285529	-0.000769581	0.101094	0.626153	0.517883	4.48494490723055e-05	0.696903	0.823845	8.62897759754381e-05	0.257718
ENSG00000197046	SIGLEC15	sialic acid binding Ig like lectin 15 [Source:HGNC Symbol;Acc:HGNC:27596]	protein_coding	284266	-0.00192827	0.127113	0.546351	0.460766	0.38091	0.937662	0.816909	0.427858	0.00668482	-0.0171266	0.146902	0.104624	0.388014	0.198423	0.9999	0.784457	0.250737	0.0342993	-1.35376	0.221933	0.457019	0.341946	0.237104	0.755681	0.653969	0.282219	0.0314766	-0.00524078	0.0864909	0.00165756	0.592832	0.0152584	0.00408131	0.86227	0.0196125	0.117585	0.0208821	0.142515	0.0345928	0.395365	0.109873	0.743882	0.791297	0.148636	0.0560217	0.036292	0.113672	0.938168	0.518443	0.417871	0.999981	0.85143	0.473258	0.00225911	-0.0006919	0.109104	0.839023	0.534626	0.414136	0.958739	0.930249	0.460087	0.00269591	0.100358	0.116959	0.594297	0.495268	0.389006	0.999744	0.844476	0.440759	0.00569459	0.228604	0.128534	0.286282	0.452289	0.308651	0.866257	0.819917	0.356846	0.0161788	-0.122414	0.048039	0.488784	0.798375	0.45191	0.928513	0.962596	0.502401	-0.00163528	0.168209	0.1356	0.257774	0.428725	0.296393	0.999906	0.816257	0.352749	0.0179327	-0.0672443	0.0991878	0.673463	0.574088	0.399884	0.988904	0.898947	0.451032	0.00438318	0.136694	0.153522	0.410313	0.385744	0.35029	0.996984	0.841415	0.403239	0.0105517	0.0491371	0.126762	0.76837	0.469233	0.409348	0.991482	0.86697	0.460472	0.00325903	0.00137109	0.116836	0.995915	0.505585	0.418508	0.99847	0.872673	0.459935	0.00218486	0.0107461	0.108524	0.945329	0.526668	0.281138	0.979392	0.87845	0.322598	0.0204423	0.0467899	-0.0918038	0.107013	0.0820741	0.714223	0.562681	0.522664	0.633483	0.270826	0.255389	0.923294	0.904056	0.855388	0.894969	0.317401	0.303185	0.0220353	0.0245045	-0.0168452	0.102563	0.906743	0.54652	0.280409	0.99979	0.882463	0.334012	0.0205534	-0.18722	0.0931564	0.575546	0.580844	0.257014	0.798746	0.889087	0.298306	0.0242396	-0.0078424	0.104794	0.956258	0.535274	0.281275	0.99987	0.859462	0.33677	0.0204214	-0.340004	-5.22184	-48.3075	0.069683	0.0868513	0.0577546	0.297343	0.633188	0.0870977	0.681627	0.613529	0.728972	0.203748	0.263545	0.112691	0.884581	0.999765	0.395332	0.902479	0.917494	0.948588	0.252949	0.317622	0.147349	0.0336758	0.0231868	0.0557968	-0.159007	0.0766334	0.552285	0.660004	0.254029	0.999172	0.930689	0.307787	0.0247273	-0.0534801	0.103634	0.857714	0.537349	0.278926	0.956202	0.869977	0.326232	0.0207803	-0.0918038	0.0820741	0.562681	0.633483	0.255389	0.904056	0.894969	0.303185	0.0245045	-5.22184	0.0868513	0.633188	0.613529	0.263545	0.999765	0.917494	0.317622	0.0231868	-48.3075	0.0577546	0.0870977	0.728972	0.112691	0.395332	0.948588	0.147349	0.0557968	-0.158309	0.0902213	0.587709	0.594912	0.258492	0.804095	0.900121	0.299687	0.0239995	-0.00518083	0.0830481	0.00215382	0.608859	0.01836	0.00507789	0.870553	0.0232317	0.112296
ENSG00000250299	MRPS31P4	mitochondrial ribosomal protein S31 pseudogene 4 [Source:HGNC Symbol;Acc:HGNC:42649]	transcribed_unprocessed_pseudogene	NA	0.000929569	-0.147457	0.761611	0.372852	0.022205	0.968641	0.766151	0.0369857	0.106778	-0.00426405	-0.134882	0.675473	0.414962	0.0215143	0.9999	0.803925	0.0373021	0.107701	4.55645	-0.430329	0.00773818	0.0470853	0.00573248	0.332499	0.265705	0.0115864	0.164598	0.00655839	-0.104669	2.57595736599168e-05	0.478474	1.34433767676313e-05	0.000100554	0.804171	2.83731889863397e-05	0.28231	-0.00584925	-0.149658	0.541722	0.363778	0.0199592	0.957392	0.771456	0.0342045	0.109883	0.281041	-0.165497	0.530038	0.325955	0.0197927	0.999981	0.737467	0.0349225	0.110126	0.000495975	-0.137003	0.879164	0.416034	0.0227928	0.97016	0.898179	0.0369796	0.106013	-0.0541378	-0.142579	0.764329	0.386398	0.0222231	0.999744	0.785252	0.0382132	0.106754	-0.142143	-0.149802	0.489673	0.362775	0.0191757	0.912384	0.770494	0.0329809	0.111042	0.0994259	-0.0329971	0.553595	0.853377	0.0252582	0.94328	0.978068	0.0423842	0.104183	-0.0427017	-0.147224	0.76506	0.373461	0.022228	0.999906	0.784524	0.0385008	0.106748	-0.163253	-0.184814	0.284002	0.272653	0.0148171	0.988904	0.734012	0.0267818	0.118416	-0.204589	-0.197596	0.196856	0.241801	0.0121172	0.996984	0.741477	0.0225199	0.124068	-0.0103335	-0.14454	0.948454	0.389471	0.0229568	0.997713	0.830314	0.0390164	0.105803	-0.161776	-0.164059	0.527666	0.328633	0.0197582	0.788503	0.775318	0.0329795	0.110176	0.0378804	-0.132852	0.806775	0.433152	0.0239417	0.921248	0.83484	0.0385938	0.105779	-0.0345855	-0.131586	-0.142355	-0.175974	0.784253	0.400704	0.390302	0.301153	0.0238051	0.0187226	0.943713	0.860792	0.781627	0.714505	0.039588	0.0323486	0.105949	0.11302	-0.0465406	-0.151221	0.743265	0.368817	0.0235159	0.99979	0.794863	0.0403124	0.106313	-0.145509	-0.15164	0.659887	0.364348	0.0227591	0.847392	0.781845	0.0369711	0.107283	-0.0789758	-0.154113	0.575927	0.356097	0.0217526	0.99987	0.759763	0.037889	0.108621	-0.639747	-2.12922	-5.06112	-0.210028	-0.149453	-0.14669	0.0452853	0.844023	0.857388	0.204671	0.380624	0.382941	0.00510807	0.0241335	0.024192	0.855786	0.999765	0.943902	0.594162	0.821834	0.813084	0.0105225	0.0409828	0.0390943	0.149102	0.105542	0.105469	-0.0431939	-0.149618	0.870388	0.386716	0.0242439	0.999172	0.82622	0.0412849	0.105406	-0.107756	-0.146467	0.71469	0.378102	0.0232824	0.91025	0.792064	0.0387408	0.106609	-0.131586	-0.175974	0.400704	0.301153	0.0187226	0.860792	0.714505	0.0323486	0.11302	-2.12922	-0.149453	0.844023	0.380624	0.0241335	0.999765	0.821834	0.0409828	0.105542	-5.06112	-0.14669	0.857388	0.382941	0.024192	0.943902	0.813084	0.0390943	0.105469	-0.118754	-0.153493	0.68087	0.361304	0.0229715	0.860434	0.78784	0.0371825	0.107008	0.00618212	-0.102315	0.000100566	0.49553	4.23253155840208e-05	0.000330339	0.812963	8.18420553941576e-05	0.258927
ENSG00000279227		novel transcript	TEC	NA	0.00147818	-0.0570953	0.5991	0.706179	0.0913275	0.944528	0.922101	0.124998	0.0623954	-0.00879891	-0.0335353	0.345704	0.824202	0.0738841	0.9999	0.960999	0.107846	0.0695057	0.00145293	0.00768654	0.999274	0.970016	0.103376	0.999792	0.986	0.138666	0.0668378	0.00494648	-0.0206083	0.000692209	0.883556	0.00117282	0.00187894	0.97061	0.00180553	0.184507	0.00845675	-0.0386028	0.335796	0.797474	0.0729283	0.930287	0.952482	0.104414	0.0699362	0.087779	-0.056286	0.831033	0.715855	0.0988047	0.999981	0.924811	0.139131	0.0597031	0.00254269	-0.0213371	0.394934	0.889581	0.0782689	0.774267	0.992138	0.108089	0.0675911	0.162722	-0.0485796	0.325068	0.746069	0.0718634	0.999744	0.941963	0.104478	0.0704216	0.0787054	-0.0449856	0.677257	0.765873	0.094603	0.950552	0.944881	0.129545	0.0611936	-0.134658	0.000858217	0.381887	0.995814	0.0767034	0.900297	0.998935	0.110297	0.0690743	0.00539182	-0.0484689	0.967228	0.74925	0.100285	0.999906	0.944123	0.140008	0.0591909	0.112458	-0.0198684	0.422242	0.897745	0.0804621	0.988904	0.983094	0.114578	0.0666684	0.167685	-0.00384799	0.249812	0.980152	0.0633986	0.996984	0.997605	0.0934451	0.0745223	0.181631	-0.0117073	0.213679	0.938766	0.0585925	0.987465	0.990158	0.0872541	0.0770706	0.396842	0.00401974	0.0890535	0.978816	0.0359687	0.431296	0.99539	0.0554509	0.092363	0.190233	-0.00934615	0.17571	0.951164	0.052965	0.487818	0.990222	0.076315	0.0812464	0.106956	-0.0661049	-0.0511957	-0.0706858	0.352113	0.644008	0.733066	0.649012	0.0746278	0.0934897	0.773586	0.925991	0.937732	0.90091	0.105126	0.128088	0.069995	0.0623332	0.193338	-0.0135979	0.13317	0.92827	0.0454813	0.99979	0.986126	0.0708614	0.0861057	0.64972	-0.00874433	0.0288681	0.952814	0.0177193	0.288695	0.989603	0.029789	0.114622	0.0623747	-0.0435751	0.62826	0.77442	0.0928247	0.99987	0.945937	0.13123	0.0625796	0.156668	-1.27465	22.4752	-0.0366834	-0.0581157	-0.0309712	0.595259	0.897267	0.380561	0.811575	0.708078	0.838865	0.0913195	0.0999703	0.077193	0.946551	0.999765	0.669142	0.948045	0.945335	0.968565	0.126785	0.139018	0.106419	0.0631427	0.0600084	0.0688603	0.45429	0.0305646	0.0570898	0.842479	0.0274728	0.999172	0.973423	0.0458674	0.10166	0.392884	-0.0358021	0.141417	0.810513	0.0470368	0.627319	0.961727	0.0707167	0.0850398	-0.0661049	-0.0706858	0.644008	0.649012	0.0934897	0.925991	0.90091	0.128088	0.0623332	-1.27465	-0.0581157	0.897267	0.708078	0.0999703	0.999765	0.945335	0.139018	0.0600084	22.4752	-0.0309712	0.380561	0.838865	0.077193	0.669142	0.968565	0.106419	0.0688603	0.481803	-0.00530913	0.0646069	0.971743	0.0296635	0.324948	0.994478	0.0461973	0.0993411	0.00507567	-0.0161539	0.000574188	0.908445	0.00101363	0.00156246	0.978014	0.00157045	0.188022
ENSG00000169248	CXCL11	C-X-C motif chemokine ligand 11 [Source:HGNC Symbol;Acc:HGNC:10638]	protein_coding	6373	-0.0105866	0.826485	0.0824571	0.0127363	0.169845	0.685419	0.186978	0.213419	0.0402453	-0.0509721	0.859081	0.0110344	0.00836961	0.0527397	0.9999	0.169206	0.0806372	0.0804367	-1.53386	0.810456	0.666201	0.0783916	0.5577	0.869954	0.338469	0.592076	-0.0147188	0.0121496	0.838976	0.000118389	0.00652525	0.00202435	0.000391109	0.130112	0.00299799	0.171113	-0.0312198	0.730388	0.102281	0.0270174	0.189347	0.870948	0.280839	0.237023	0.0361094	-0.763457	0.83176	0.395014	0.0152455	0.335301	0.999981	0.206644	0.392676	0.0125235	-0.0123937	0.633845	0.0556517	0.0574834	0.137957	0.376427	0.565443	0.177235	0.0479237	-0.184132	0.768491	0.611332	0.0217167	0.379971	0.999744	0.249658	0.431745	0.00680042	-0.882228	0.723199	0.0304885	0.0265607	0.0982418	0.767041	0.279696	0.133964	0.0598996	0.641891	0.861198	0.0570182	0.0172014	0.197571	0.7113	0.291444	0.24898	0.0348889	0.140194	0.784845	0.624887	0.0197286	0.381894	0.999906	0.251055	0.438455	0.00656374	0.327285	0.854056	0.284685	0.012918	0.298168	0.988904	0.242292	0.35055	0.0176758	0.430209	0.885089	0.176235	0.0101201	0.244484	0.996984	0.253482	0.296863	0.0259929	0.422794	0.856039	0.18527	0.0116748	0.249915	0.987465	0.244971	0.301871	0.0250941	0.906702	0.890366	0.0753483	0.0083751	0.162108	0.413789	0.192971	0.202441	0.0419926	0.479915	0.881216	0.119995	0.00992741	0.209277	0.420139	0.197899	0.249698	0.0326139	0.356805	-0.12481	0.777458	0.73742	0.156986	0.691879	0.0197855	0.0334056	0.237204	0.397676	0.692463	0.940306	0.236215	0.303851	0.283357	0.442794	0.0275588	0.00471571	0.282542	0.828209	0.320679	0.0152786	0.318161	0.99979	0.228695	0.372079	0.0150415	0.970498	0.836747	0.141317	0.0130734	0.226049	0.438513	0.209103	0.266816	0.0295205	0.243555	0.808487	0.389638	0.0172616	0.340499	0.99987	0.22018	0.395778	0.0119878	0.482959	-11.2037	-0.54949	0.821628	0.728837	0.769445	0.456498	0.605864	0.992248	0.0169854	0.0350382	0.0245648	0.358057	0.38652	0.414066	0.913384	0.999765	0.998245	0.198205	0.361072	0.300821	0.407774	0.440992	0.453925	0.00967844	0.00608163	0.00274873	0.738401	0.906524	0.162216	0.00947865	0.240736	0.999172	0.231484	0.294062	0.0269523	0.830804	0.807277	0.157952	0.0159805	0.237863	0.634376	0.225546	0.284221	0.0274452	-0.12481	0.73742	0.691879	0.0334056	0.397676	0.940306	0.303851	0.442794	0.00471571	-11.2037	0.728837	0.605864	0.0350382	0.38652	0.999765	0.361072	0.440992	0.00608163	-0.54949	0.769445	0.992248	0.0245648	0.414066	0.998245	0.300821	0.453925	0.00274873	1.0175	0.871626	0.0764792	0.009813	0.167144	0.341832	0.195564	0.205447	0.0413447	0.0125603	0.850522	8.12429563379917e-05	0.00567127	0.00150722	0.000274006	0.122411	0.00226977	0.1784
ENSG00000210151	MT-TS1	mitochondrially encoded tRNA-Ser (UCN) 1 [Source:HGNC Symbol;Acc:HGNC:7497]	Mt_tRNA	113219467	-0.00500408	-0.0481009	0.189076	0.813819	4.31899973153895e-21	0.803397	0.956589	1.52565549090661e-19	0.715823	-0.00787842	-0.0613326	0.535714	0.766081	8.35922231351014e-21	0.9999	0.946627	2.8279996659332e-19	0.711048	1.91454	-0.223185	0.371209	0.415713	2.73993561378274e-18	0.700494	0.710242	8.6113444683329e-17	0.717095	-0.00498284	-0.103925	0.0135247	0.600088	5.00232475291577e-22	0.0262815	0.865831	1.59874606465692e-20	0.730852	-0.000499223	-0.075866	0.966799	0.712642	1.00873586846372e-20	0.997234	0.931242	3.36342283321414e-19	0.709675	0.322501	-0.101737	0.564312	0.628339	8.57276464054218e-21	0.999981	0.893381	2.94818084481191e-19	0.710864	0.00645055	-0.00487636	0.110832	0.981191	2.88749311112391e-21	0.502896	0.999442	1.02871886421308e-19	0.718694	0.41522	-0.0739806	0.0630154	0.712946	1.84072330505828e-21	0.999744	0.932609	6.91301247022428e-20	0.721869	0.673388	-0.0402486	0.00751747	0.838025	2.98637784628022e-22	0.749893	0.962558	1.19719802446448e-20	0.734325	0.084914	-0.0709978	0.689296	0.753525	1.99351247979562e-20	0.969202	0.951153	6.61515480935052e-19	0.709008	-0.373894	-0.117365	0.0337997	0.559022	1.09787664181546e-21	0.999906	0.877019	4.19897452382583e-20	0.725468	-0.289129	-0.150341	0.127575	0.471061	3.21883783878835e-21	0.988904	0.858063	1.14676609715463e-19	0.717922	-0.171425	-0.121485	0.388272	0.565717	6.99895389569964e-21	0.996984	0.910657	2.37166506113887e-19	0.71234	-0.370114	-0.151395	0.0610816	0.46079	1.79452807185606e-21	0.987465	0.865066	6.64358559840519e-20	0.722047	-0.494938	-0.141469	0.119767	0.494263	3.06624725581964e-21	0.470108	0.868018	1.08682010910704e-19	0.718267	-0.400966	-0.17209	0.0352153	0.402536	1.72551654774702e-21	0.298297	0.816809	6.45703188712671e-20	0.726637	-0.441155	0.460681	-0.0883935	0.0410677	0.004048	0.0164824	0.651734	0.841098	2.61279960767068e-22	9.01908971778096e-22	0.651655	0.735883	0.910127	0.961189	1.08506803667058e-20	3.54058831449341e-20	0.739485	0.731124	-0.338057	-0.148818	0.0535325	0.467492	2.44537796464447e-21	0.99979	0.844433	9.18385089032362e-20	0.724194	-0.481111	-0.112256	0.241294	0.586656	7.79766758783293e-21	0.549334	0.891573	2.67543098008718e-19	0.715905	-0.535989	-0.163876	0.00170403	0.402961	1.19685430378737e-22	0.99987	0.789209	5.15564195540371e-21	0.744616	-1.1384	4.62973	-27.1969	-0.200874	-0.062157	-0.106345	0.00376182	0.731351	0.437654	0.316146	0.769269	0.609967	2.44658118303385e-22	1.44643318025401e-20	1.13951917745409e-20	0.855786	0.999765	0.712952	0.702449	0.957859	0.91065	1.02011158505415e-20	4.90138253230699e-19	3.87399281145584e-19	0.739921	0.711384	0.713138	-0.537379	-0.178525	0.100507	0.399338	4.06143877715161e-21	0.999172	0.831616	1.46960513386811e-19	0.720598	-0.256208	-0.090662	0.48508	0.660289	1.2058873600337e-20	0.808182	0.920193	4.10633263712948e-19	0.712722	0.460681	0.0410677	0.0164824	0.841098	9.01908971778096e-22	0.735883	0.961189	3.54058831449341e-20	0.731124	4.62973	-0.062157	0.731351	0.769269	1.44643318025401e-20	0.999765	0.957859	4.90138253230699e-19	0.711384	-27.1969	-0.106345	0.437654	0.609967	1.13951917745409e-20	0.712952	0.91065	3.87399281145584e-19	0.713138	-0.476294	-0.126738	0.183475	0.540695	6.41549470451949e-21	0.47594	0.878672	2.22989303856567e-19	0.717317	-0.00513726	-0.10857	0.0118097	0.583551	4.44376597471366e-22	0.0231126	0.859162	1.40940540960202e-20	0.731653
ENSG00000066248	NGEF	neuronal guanine nucleotide exchange factor [Source:HGNC Symbol;Acc:HGNC:7807]	protein_coding	25791	-0.00420766	0.438652	0.283602	0.0399018	0.0722592	0.856699	0.314354	0.102176	0.0702405	0.00929211	0.399413	0.477221	0.0620168	0.0903363	0.9999	0.403068	0.127773	0.0627665	-1.29981	0.601707	0.5645	0.0401252	0.0856283	0.817548	0.2459	0.11815	0.0741807	0.00258361	0.430695	0.219421	0.0423972	0.0636952	0.293633	0.302094	0.0741934	0.0743707	-0.0114034	0.401703	0.353773	0.0591773	0.0799387	0.932445	0.38913	0.112989	0.0668866	-0.390091	0.447866	0.497448	0.0404608	0.0917337	0.999981	0.320837	0.130325	0.0622444	-0.0150154	0.252017	0.000184991	0.205469	0.000448977	0.01853	0.78649	0.00115683	0.207184	-0.00592651	0.415807	0.979627	0.051606	0.107222	0.999744	0.367736	0.147232	0.0568738	-0.283518	0.40109	0.282509	0.0589801	0.072127	0.865796	0.391932	0.102498	0.0703009	0.262637	0.54294	0.225041	0.0200083	0.0521691	0.850309	0.308367	0.0791361	0.081733	0.219568	0.440559	0.229756	0.0386628	0.065194	0.999906	0.339368	0.0970477	0.0736139	0.30011	0.493771	0.123881	0.0231945	0.0468179	0.988904	0.297647	0.0718146	0.0841994	0.140768	0.453794	0.491101	0.0395652	0.0913034	0.996984	0.407723	0.127934	0.0624044	0.0393836	0.423928	0.84791	0.0516209	0.105925	0.994321	0.425769	0.145087	0.057297	0.207358	0.443569	0.528661	0.0418226	0.0937435	0.789388	0.36464	0.126323	0.0615054	0.127047	0.448589	0.521963	0.0408575	0.100673	0.772026	0.356428	0.132729	0.0597641	0.0225773	0.147141	0.419618	0.457547	0.889191	0.463982	0.0506262	0.0382007	0.114815	0.0964458	0.973488	0.878841	0.355614	0.318379	0.15201	0.131515	0.0551333	0.0612562	-0.068489	0.405034	0.707024	0.0626666	0.110225	0.99979	0.421476	0.150808	0.0565805	-0.149253	0.40888	0.724929	0.0587839	0.110872	0.881971	0.397881	0.14386	0.0563734	0.152372	0.443227	0.399515	0.0401072	0.0908957	0.99987	0.325583	0.128871	0.0633027	0.129835	9.17482	-19.2046	0.433026	0.452849	0.399952	0.754328	0.508057	0.594665	0.0482589	0.0399692	0.0654196	0.111838	0.0997197	0.105087	0.967937	0.999765	0.816508	0.322543	0.382736	0.443073	0.151117	0.138753	0.138893	0.056066	0.0600959	0.0582622	-0.0227203	0.414944	0.946649	0.0635023	0.115389	0.999172	0.470261	0.157119	0.0549558	0.0390702	0.420899	0.917718	0.0506421	0.11515	0.975082	0.374235	0.1525	0.0550294	0.147141	0.457547	0.463982	0.0382007	0.0964458	0.878841	0.318379	0.131515	0.0612562	9.17482	0.452849	0.508057	0.0399692	0.0997197	0.999765	0.382736	0.138753	0.0600959	-19.2046	0.399952	0.594665	0.0654196	0.105087	0.816508	0.443073	0.138893	0.0582622	0.0399978	0.423141	0.914032	0.0521176	0.115112	0.966575	0.386599	0.148815	0.0550411	0.0027524	0.433678	0.195866	0.0409189	0.060079	0.26545	0.297054	0.0702683	0.0762633
ENSG00000197815		novel transcript, antisense to TOM1L2	lncRNA	NA	-0.00186538	-0.0453608	0.536188	0.779917	1.9926960799557e-14	0.935796	0.947518	3.16247403810514e-13	0.580323	0.00870558	-0.0708565	0.384691	0.662139	1.66330919760065e-14	0.9999	0.917612	2.71639020135628e-13	0.582263	4.58578	-0.400529	0.00580379	0.0564337	7.46746250824454e-14	0.320516	0.290479	1.31445029565597e-12	0.61786	0.00136933	-0.0475996	0.397035	0.768122	1.69451492525785e-14	0.481085	0.931598	1.87632131638716e-13	0.582064	-0.0124788	-0.070935	0.1844	0.658734	1.02142248626926e-14	0.899457	0.913905	1.68397117664962e-13	0.587451	0.576155	-0.102803	0.189415	0.53151	1.04124258898854e-14	0.999981	0.857183	1.75417759566765e-13	0.587248	0.00383165	-0.0136795	0.231075	0.933583	1.19720099149789e-14	0.648115	0.995457	1.95364422189059e-13	0.585769	0.218797	-0.0548126	0.21662	0.732537	1.1447710375296e-14	0.999744	0.93784	1.89182733970142e-13	0.586244	-0.179932	-0.0648323	0.374193	0.688072	1.63610689043528e-14	0.883311	0.923316	2.62863629053255e-13	0.58244	0.0678617	-0.0500805	0.685189	0.778686	3.550861708627e-14	0.96891	0.956962	5.55065580087855e-13	0.578469	-0.192306	-0.0771426	0.16946	0.631516	9.60932629235936e-15	0.999906	0.908024	1.61495672729264e-13	0.588096	-0.0224029	-0.0612989	0.881761	0.712857	2.37280874917684e-14	0.995537	0.942174	3.74856938765174e-13	0.578439	-0.0802089	-0.0771145	0.609054	0.644527	2.11305505148689e-14	0.996984	0.934367	3.36117915911592e-13	0.579691	-0.035618	-0.0628084	0.821004	0.703606	2.33964678221788e-14	0.994321	0.943686	3.70180159321864e-13	0.578591	-0.153438	-0.0760098	0.543136	0.645191	2.00517671704838e-14	0.797832	0.923337	3.14154418485757e-13	0.580256	-0.142198	-0.091674	0.348571	0.579483	1.92998080864937e-14	0.651044	0.896478	3.06528096982891e-13	0.585091	-0.143678	0.0988348	-0.0617249	-0.0329244	0.244897	0.52077	0.701661	0.843618	1.53425306213364e-14	2.41907382260298e-14	0.722547	0.893606	0.928563	0.96156	2.51748179895525e-13	3.87461508491744e-13	0.587555	0.582651	-0.00768958	-0.0603035	0.956068	0.71476	2.94941090472676e-14	0.99979	0.938441	4.69873225756087e-13	0.580496	-0.00184287	-0.0588459	0.995474	0.719742	2.95370171925028e-14	0.998538	0.938831	4.62761430502419e-13	0.58048	-0.00363824	-0.0592941	0.979087	0.717607	2.95276518340976e-14	0.99987	0.930892	4.70407598821007e-13	0.580484	-0.169244	-17.6915	-47.6927	-0.0768134	-0.123709	-0.106384	0.593994	0.0930957	0.0817419	0.643037	0.451737	0.511002	2.57405202988188e-14	7.52949525109635e-15	6.80034049467477e-15	0.946065	0.999765	0.388241	0.890458	0.856363	0.879445	4.10388709070669e-13	1.29684336253568e-13	1.153120491705e-13	0.581977	0.5951	0.596168	0.0291137	-0.053336	0.910835	0.752892	2.93586720758108e-14	0.999172	0.953534	4.64514472402524e-13	0.580546	-0.281181	-0.0713374	0.330123	0.659794	1.865837258881e-14	0.729598	0.920193	3.0187099539874e-13	0.585455	0.0988348	-0.0329244	0.52077	0.843618	2.41907382260298e-14	0.893606	0.96156	3.87461508491744e-13	0.582651	-17.6915	-0.123709	0.0930957	0.451737	7.52949525109635e-15	0.999765	0.856363	1.29684336253568e-13	0.5951	-47.6927	-0.106384	0.0817419	0.511002	6.80034049467477e-15	0.388241	0.879445	1.153120491705e-13	0.596168	-0.14361	-0.0730634	0.612435	0.657318	2.60856852234933e-14	0.820602	0.922636	4.10854479000759e-13	0.581832	0.000345323	-0.0532405	0.833196	0.742752	2.34740476996311e-14	0.872437	0.923436	2.39647221019885e-13	0.578556
ENSG00000250159	PKD2L2-DT	PKD2L2 divergent transcript [Source:HGNC Symbol;Acc:HGNC:55557]	lncRNA	NA	-0.000716397	-0.0977727	0.779128	0.478069	9.41462482362308e-05	0.970929	0.825433	0.000300845	0.241989	-0.0135482	-0.0777298	0.107911	0.566884	3.12390135152461e-05	0.9999	0.879707	0.000115528	0.265221	0.989553	-0.113995	0.46125	0.507582	0.000167152	0.75872	0.769173	0.000532828	0.259577	0.00217198	-0.089159	0.110398	0.509694	3.17418205376252e-05	0.164009	0.820987	6.29391325746525e-05	0.264892	0.00502688	-0.0954334	0.529254	0.486697	8.1945140610668e-05	0.957392	0.844485	0.000267108	0.24497	0.427603	-0.136781	0.250377	0.327312	5.45805113280286e-05	0.999981	0.738143	0.000191114	0.253599	0.00133995	-0.0870411	0.621975	0.534439	8.76118291222054e-05	0.88444	0.930249	0.000268422	0.243536	-0.040399	-0.101782	0.788421	0.458007	9.4419835017668e-05	0.999744	0.825471	0.000310593	0.241926	-0.338324	-0.119243	0.0461542	0.374408	1.68290213549422e-05	0.768843	0.777821	6.53986959863516e-05	0.277811	-0.0461789	-0.0958666	0.744389	0.525387	0.000108126	0.972339	0.882918	0.000349598	0.24153	0.115378	-0.0886624	0.331444	0.517536	6.44507768153282e-05	0.999906	0.858955	0.000221062	0.250086	0.0277833	-0.0944432	0.827443	0.503203	9.54366598576371e-05	0.991896	0.871277	0.000310939	0.241696	-0.0505984	-0.115307	0.703139	0.415948	9.14449379675178e-05	0.996984	0.855071	0.000299481	0.242616	0.130164	-0.0748792	0.327195	0.590057	6.39790371949845e-05	0.987465	0.911934	0.000217472	0.250242	-0.212951	-0.130151	0.317713	0.350626	6.29092521286618e-05	0.648199	0.792217	0.000206059	0.250599	0.166131	-0.0630665	0.195973	0.651696	5.53513910510433e-05	0.508215	0.919517	0.000183382	0.255959	0.0508657	-0.12565	-0.100504	-0.134361	0.628964	0.335482	0.466216	0.342771	0.000104033	7.67754066704942e-05	0.891523	0.839023	0.826538	0.743195	0.000332746	0.0002555	0.242372	0.248959	0.145987	-0.0714889	0.215798	0.60653	5.88706641775503e-05	0.99979	0.905653	0.000203601	0.254647	-0.0121468	-0.102403	0.964877	0.462647	0.000115097	0.986724	0.840244	0.000353462	0.240163	0.183334	-0.0725925	0.116906	0.596534	3.91269071595763e-05	0.99987	0.88647	0.00014237	0.26328	0.158106	-4.84202	-5.17542	-0.0846644	-0.119355	-0.10674	0.557437	0.591223	0.82555	0.547425	0.400192	0.44607	9.91210282144795e-05	0.000101564	0.000112779	0.93535	0.999765	0.930088	0.848875	0.83214	0.852166	0.000320533	0.000331371	0.000346445	0.243426	0.242896	0.240608	0.292776	-0.0474339	0.182263	0.73879	5.28045606540215e-05	0.999172	0.95107	0.000185114	0.256959	-0.0436777	-0.103528	0.858984	0.454904	0.000113619	0.956447	0.831369	0.000358175	0.240446	-0.12565	-0.134361	0.335482	0.342771	7.67754066704942e-05	0.839023	0.743195	0.0002555	0.248959	-4.84202	-0.119355	0.591223	0.400192	0.000101564	0.999765	0.83214	0.000331371	0.242896	-5.17542	-0.10674	0.82555	0.44607	0.000112779	0.930088	0.852166	0.000346445	0.240608	-0.125831	-0.114136	0.601076	0.414995	0.000102235	0.812926	0.819837	0.000317241	0.242753	0.00235461	-0.0863864	0.0868769	0.522131	2.67863606900927e-05	0.132655	0.826091	5.33521941908931e-05	0.268379
ENSG00000205832	C16orf96	chromosome 16 open reading frame 96 [Source:HGNC Symbol;Acc:HGNC:40031]	protein_coding	342346	0.00423069	0.00568889	0.103882	0.96736	0.00204324	0.721418	0.994027	0.00463444	0.170882	0.00586704	0.0182776	0.500476	0.896903	0.00499936	0.9999	0.979678	0.0105751	0.148006	3.15201	-0.203153	0.0377984	0.290588	0.00253304	0.398161	0.608979	0.00570187	0.18829	0.00246289	0.0428146	0.0772995	0.756676	0.00167756	0.120888	0.928266	0.0025181	0.175768	0.00814949	0.0387331	0.319522	0.782255	0.00402344	0.929401	0.949624	0.00852201	0.15367	0.09951	0.0204668	0.795197	0.887009	0.00583997	0.999981	0.975403	0.0122068	0.143905	-0.00653707	-0.0426752	0.0171755	0.758704	0.000572569	0.221764	0.973819	0.00143408	0.201541	0.0737977	0.0288654	0.632802	0.83714	0.00547465	0.999744	0.96159	0.0113553	0.145615	-0.149827	0.0208529	0.39443	0.88183	0.00448062	0.888343	0.97338	0.00935512	0.150873	0.0981101	0.0596665	0.499471	0.699445	0.00544637	0.930832	0.941127	0.0112247	0.147395	0.0570361	0.035065	0.64075	0.803763	0.00549784	0.999906	0.956594	0.0114905	0.145503	0.208188	0.0827111	0.108781	0.561664	0.00210588	0.988904	0.894429	0.00490265	0.170129	0.0709247	0.0477701	0.602661	0.742062	0.00538143	0.996984	0.958667	0.0111044	0.146068	0.0611842	0.0412283	0.654447	0.773503	0.00553646	0.987465	0.961713	0.0113814	0.145318	-0.0663927	0.0197571	0.762185	0.890545	0.00578356	0.908184	0.982954	0.011392	0.144163	0.0866682	0.0547431	0.506394	0.700594	0.00569826	0.762162	0.933626	0.0111218	0.146187	0.0678474	0.0486451	0.0360768	0.0473532	0.523719	0.713038	0.795417	0.741564	0.00577876	0.00644223	0.852254	0.945252	0.951911	0.933428	0.0116246	0.0128573	0.145812	0.142892	0.0639584	0.0478354	0.593265	0.735167	0.00606678	0.99979	0.945218	0.012479	0.144508	0.0248396	0.036366	0.929049	0.79617	0.00677844	0.973891	0.957414	0.012959	0.141518	-0.00636063	0.0336522	0.957434	0.811019	0.0067922	0.99987	0.95589	0.0138643	0.141463	-0.208887	4.82749	-2.25928	0.0123248	0.0523913	0.0323995	0.443097	0.596502	0.924213	0.930808	0.714527	0.818854	0.00537191	0.00607888	0.00677541	0.910445	0.999765	0.971608	0.980678	0.946838	0.966112	0.0109846	0.0124094	0.0129687	0.147762	0.144454	0.14153	-0.128074	0.0109766	0.565753	0.939712	0.00595937	0.999172	0.993577	0.012286	0.144987	0.0119655	0.0351944	0.961619	0.801404	0.00679365	0.988657	0.960595	0.0133638	0.141458	0.0486451	0.0473532	0.713038	0.741564	0.00644223	0.945252	0.933428	0.0128573	0.142892	4.82749	0.0523913	0.596502	0.714527	0.00607888	0.999765	0.946838	0.0124094	0.144454	-2.25928	0.0323995	0.924213	0.818854	0.00677541	0.971608	0.966112	0.0129687	0.14153	0.00399721	0.0350567	0.986908	0.80444	0.0067992	0.99446	0.960067	0.0129787	0.141435	0.0024026	0.0442242	0.0888165	0.749394	0.00184178	0.135131	0.926032	0.00273286	0.17346
ENSG00000184530	C6orf58	chromosome 6 open reading frame 58 [Source:HGNC Symbol;Acc:HGNC:20960]	protein_coding	352999	-0.00334184	0.455573	0.51098	0.0987076	0.00704333	0.929954	0.467091	0.0137303	0.138907	-0.0304659	0.491254	0.0689996	0.0706212	0.00219334	0.9999	0.423338	0.00514251	0.169112	2.82	0.269882	0.313632	0.450998	0.00355521	0.662817	0.734661	0.00767242	0.178608	-0.00287778	0.420881	0.290571	0.123826	0.0053542	0.371461	0.476645	0.00741477	0.146202	0.00638262	0.445348	0.688699	0.106102	0.00784661	0.976029	0.49306	0.0152249	0.135997	0.129439	0.426812	0.861922	0.129655	0.00826253	0.999981	0.523465	0.0165076	0.134598	-0.00689894	0.362181	0.200694	0.192465	0.00434016	0.617974	0.773599	0.00863715	0.151703	0.93666	0.440302	0.00126685	0.0881369	0.000107652	0.999744	0.459478	0.000349498	0.239094	-0.378112	0.417791	0.267442	0.126479	0.00511647	0.85873	0.528736	0.0104849	0.147398	0.26464	0.419576	0.345946	0.161938	0.00716493	0.88835	0.639764	0.0142695	0.140015	-0.00208343	0.437209	0.992998	0.11366	0.00836187	0.999906	0.520868	0.0165338	0.134274	0.110474	0.466136	0.663418	0.0993323	0.00775709	0.988904	0.521605	0.0153082	0.136307	-0.0360648	0.427716	0.891608	0.132149	0.00830085	0.996987	0.616478	0.0162151	0.134472	-0.0625659	0.424571	0.813667	0.129756	0.0081801	0.994321	0.590356	0.0159853	0.13487	-0.414738	0.381953	0.328816	0.170669	0.00571752	0.65555	0.623557	0.01128	0.144467	-0.33836	0.361131	0.185921	0.196167	0.00439387	0.497239	0.642648	0.00887649	0.153083	-0.236875	0.360661	0.434592	0.533676	0.256973	0.163758	0.113494	0.0589976	0.0053004	0.00406896	0.729439	0.795116	0.498491	0.387714	0.0107822	0.0086484	0.148119	0.1551	-0.189453	0.400512	0.421211	0.151943	0.00684484	0.99979	0.590268	0.0138805	0.141254	-0.895656	0.377943	0.100128	0.168033	0.00297965	0.387621	0.596908	0.00632728	0.163183	0.117488	0.458116	0.61635	0.100622	0.00801274	0.99987	0.477434	0.0159687	0.136967	0.409111	-20.5129	-85.1031	0.483287	0.364193	0.354494	0.44559	0.251743	0.0659158	0.0867092	0.19589	0.195965	0.00702487	0.00523969	0.00225462	0.91134	0.999765	0.364833	0.419938	0.677587	0.661892	0.0138776	0.0109088	0.00496292	0.140551	0.148425	0.170293	0.0142949	0.44219	0.974059	0.125358	0.00884664	0.999172	0.585134	0.0173334	0.134249	-0.767009	0.405127	0.114396	0.137941	0.0032483	0.619802	0.554389	0.00702246	0.160959	0.360661	0.533676	0.163758	0.0589976	0.00406896	0.795116	0.387714	0.0086484	0.1551	-20.5129	0.364193	0.251743	0.19589	0.00523969	0.999765	0.677587	0.0109088	0.148425	-85.1031	0.354494	0.0659158	0.195965	0.00225462	0.364833	0.661892	0.00496292	0.170293	-0.728173	0.366815	0.12623	0.184181	0.00345922	0.410173	0.628659	0.00719734	0.15933	-0.00376329	0.413034	0.171043	0.129293	0.00394339	0.236365	0.484347	0.00555981	0.154191
ENSG00000249898	MCPH1-AS1	MCPH1 antisense RNA 1 [Source:HGNC Symbol;Acc:HGNC:51655]	lncRNA	NA	0.000234946	-0.0877091	0.929669	0.541336	1.54543100575196e-15	0.992178	0.859182	2.84802812273474e-14	0.606911	-0.0108697	-0.067236	0.217231	0.636601	7.39724370107431e-16	0.9999	0.907262	1.43838366770609e-14	0.614239	1.83621	-0.31662	0.236216	0.112406	4.58478726440166e-14	0.601109	0.400369	8.31657226008203e-13	0.623345	-0.000984207	-0.0920989	0.490273	0.518695	1.23081856373742e-15	0.572206	0.825114	1.6311089832561e-14	0.609191	-0.00646593	-0.0944425	0.437024	0.508206	1.15644858698458e-15	0.947304	0.851996	2.15988054764821e-14	0.609812	0.123649	-0.0965906	0.750625	0.509263	1.47695648758651e-15	0.999981	0.848066	2.77593104613594e-14	0.607366	-0.00291565	-0.118242	0.3019	0.415946	9.2383150895638e-16	0.711845	0.898179	1.74421400865213e-14	0.612044	0.0209394	-0.0863707	0.893811	0.545449	1.53791521306693e-15	0.999744	0.868417	2.83968029811501e-14	0.60696	0.280347	-0.0718636	0.114423	0.610106	4.61442429966584e-16	0.83146	0.896358	9.08303803016532e-15	0.618857	0.0073844	-0.163193	0.959618	0.294992	1.3394428436111e-15	0.996248	0.764284	2.51293487864495e-14	0.612802	0.00323924	-0.0860697	0.979182	0.548796	1.55078141145867e-15	0.999906	0.870677	2.87315743960899e-14	0.606877	0.0464765	-0.0743636	0.726285	0.612522	1.46156714095466e-15	0.989947	0.911954	2.70545960273156e-14	0.607471	-0.00480457	-0.0877305	0.972306	0.552452	1.55038618180418e-15	0.998209	0.907175	2.85715986701663e-14	0.606879	0.0649489	-0.0730719	0.639669	0.615412	1.39449051415341e-15	0.987465	0.920982	2.59514934145581e-14	0.607942	-0.0868324	-0.0980524	0.696523	0.501421	1.44070888077819e-15	0.876648	0.870425	2.58185951537217e-14	0.607615	-0.0997569	-0.107463	0.456916	0.463205	1.90762744056331e-15	0.730417	0.84864	3.466383976276e-14	0.609244	-0.0396241	0.0861736	-0.0851725	-0.0618533	0.717518	0.526057	0.552745	0.674869	2.34260938148649e-15	2.05336662155558e-15	0.923617	0.896461	0.869774	0.910801	4.2642459134915e-14	3.77739574960967e-14	0.607161	0.608499	0.000872919	-0.0841637	0.99435	0.56376	2.49640538997007e-15	0.99979	0.886659	4.60462859430117e-14	0.606514	-0.170125	-0.096045	0.552762	0.506685	2.10348794003652e-15	0.784669	0.856343	3.79247574353551e-14	0.608254	-0.0434195	-0.0912059	0.723029	0.528724	2.34862245311627e-15	0.99987	0.856581	4.34745896437162e-14	0.607135	-0.103805	4.69816	-12.1599	-0.0954416	-0.0670848	-0.0964963	0.711321	0.616395	0.618325	0.514986	0.648939	0.507053	2.33569898591456e-15	2.20979131227772e-15	2.21273463910418e-15	0.961555	0.999765	0.82977	0.831028	0.927692	0.877653	4.2967774625056e-14	4.08683715940003e-14	3.9894416725478e-14	0.607191	0.607754	0.607741	-0.00438305	-0.085154	0.984768	0.569511	2.49602405122113e-15	0.999172	0.902222	4.5998473347836e-14	0.606516	0.00655024	-0.0840496	0.979564	0.559505	2.49567029959689e-15	0.994321	0.878969	4.51521010899242e-14	0.606517	0.0861736	-0.0618533	0.526057	0.674869	2.05336662155558e-15	0.896461	0.910801	3.77739574960967e-14	0.608499	4.69816	-0.0670848	0.616395	0.648939	2.20979131227772e-15	0.999765	0.927692	4.08683715940003e-14	0.607754	-12.1599	-0.0964963	0.618325	0.507053	2.21273463910418e-15	0.82977	0.877653	3.9894416725478e-14	0.607741	-0.0897881	-0.0933119	0.719935	0.521745	2.34526124295423e-15	0.87848	0.871835	4.17055601888084e-14	0.60715	-0.00097761	-0.0927757	0.498359	0.515889	1.24133770305912e-15	0.579528	0.822516	1.59921190401535e-14	0.609106
ENSG00000175463	TBC1D10C	TBC1 domain family member 10C [Source:HGNC Symbol;Acc:HGNC:24702]	protein_coding	374403	-0.00345759	0.176607	0.245004	0.270241	2.65280152203813e-14	0.839138	0.684496	4.1313015320004e-13	0.577231	0.00836856	0.143069	0.398319	0.373464	3.61276329735982e-14	0.9999	0.779165	5.61787392861498e-13	0.573866	1.84887	-0.0119267	0.223865	0.950916	1.00187406725797e-14	0.589965	0.978526	2.0159566579661e-13	0.63992	-0.00391277	0.135331	0.0128431	0.381666	2.53830144164435e-15	0.0251026	0.745056	3.23602327174341e-14	0.601894	-0.00938657	0.146225	0.313953	0.360573	3.12371218078532e-14	0.928136	0.769995	4.83571098462941e-13	0.575454	0.540726	0.113437	0.213365	0.48581	2.41162987309056e-14	0.999981	0.832855	3.8567541229456e-13	0.578264	0.00499027	0.212291	0.113662	0.190482	1.51921328105094e-14	0.508242	0.771044	2.45409561533741e-13	0.583232	0.2043	0.158473	0.243749	0.319691	2.64355760688796e-14	0.999744	0.739959	4.16996660871198e-13	0.577269	0.119865	0.16408	0.550082	0.306982	4.29223659897297e-14	0.921718	0.730368	6.5043171652026e-13	0.571976	0.0914193	0.176973	0.580782	0.316459	7.10398451330511e-14	0.948603	0.780865	1.06641776178807e-12	0.570799	-0.0998106	0.146607	0.472874	0.361843	3.97624000414781e-14	0.999906	0.777593	6.12358619735747e-13	0.572816	-0.0251801	0.15131	0.865796	0.359482	5.03160647365985e-14	0.993744	0.800085	7.60258564204552e-13	0.570226	0.00790602	0.159982	0.959391	0.335092	5.09519183802417e-14	0.997591	0.810281	7.67636215654822e-13	0.570087	-0.119217	0.133322	0.443187	0.413481	3.83870488166381e-14	0.987465	0.840928	5.9074033851995e-13	0.573202	-0.134505	0.139854	0.59008	0.392751	4.43351232708494e-14	0.821712	0.818549	6.60771185367688e-13	0.57162	-0.113259	0.128392	0.450843	0.434052	5.01041634268873e-14	0.726474	0.835145	7.49976420330804e-13	0.574679	-0.122114	0.150417	0.152086	0.193898	0.318292	0.322306	0.342223	0.240531	4.07439246996258e-14	4.10682503408655e-14	0.759337	0.836268	0.752784	0.664879	6.27010426997349e-13	6.37661206411976e-13	0.576959	0.576872	-0.0502683	0.144283	0.71571	0.377291	6.18633899009836e-14	0.99979	0.7993	9.41188069572952e-13	0.57234	0.134813	0.163913	0.674714	0.313149	6.05757272152207e-14	0.855252	0.744854	9.02175075475935e-13	0.572574	-0.252858	0.114677	0.0626249	0.470426	1.23129679073826e-14	0.99987	0.826545	2.06599685710486e-13	0.589903	-0.628643	3.05408	-7.44093	0.0874307	0.16586	0.147204	0.0427958	0.771394	0.785619	0.585003	0.31675	0.367382	9.0408718849199e-15	6.33228513821374e-14	6.364317291552e-14	0.855786	0.999765	0.914248	0.866242	0.784656	0.804669	1.539315715529e-13	9.60851072502717e-13	9.43133800342101e-13	0.593175	0.572081	0.572025	-0.294261	0.100232	0.250585	0.546819	3.48292495420568e-14	0.999172	0.895283	5.47324294540812e-13	0.57868	0.0249155	0.155759	0.930689	0.33522	6.57203903014203e-14	0.978551	0.76065	9.88704584679213e-13	0.571667	0.150417	0.193898	0.322306	0.240531	4.10682503408655e-14	0.836268	0.664879	6.37661206411976e-13	0.576872	3.05408	0.16586	0.771394	0.31675	6.33228513821374e-14	0.999765	0.784656	9.60851072502717e-13	0.572081	-7.44093	0.147204	0.785619	0.367382	6.364317291552e-14	0.914248	0.804669	9.43133800342101e-13	0.572025	-0.0100413	0.153638	0.971458	0.347487	6.59204155603587e-14	0.987508	0.777856	9.76185171636174e-13	0.571633	-0.00462833	0.127829	0.00339497	0.401781	7.93630223705411e-16	0.00762641	0.756322	1.05549385739625e-14	0.613545
ENSG00000277462	ZNF670	zinc finger protein 670 [Source:HGNC Symbol;Acc:HGNC:28167]	protein_coding	93474	-0.00311856	-0.0304475	0.367768	0.870053	0.153282	0.897255	0.969667	0.194807	0.0440703	-0.00328353	-0.041566	0.775973	0.824228	0.193064	0.9999	0.960999	0.244978	0.0353599	-0.0569149	-0.152005	0.977234	0.552511	0.196186	0.992465	0.796587	0.240259	0.0400751	0.00314894	-0.0292427	0.0881053	0.873096	0.0758056	0.135475	0.967905	0.0873269	0.0686548	-0.00422403	-0.0525969	0.697403	0.77787	0.188898	0.976029	0.948566	0.236503	0.0362009	0.486035	-0.0872864	0.336819	0.645493	0.147878	0.999981	0.900213	0.196159	0.0453912	0.0033365	-0.0109665	0.365318	0.953838	0.152871	0.757387	0.996899	0.193973	0.0441694	-0.0276757	-0.04745	0.892377	0.798758	0.196848	0.999744	0.953797	0.247395	0.0346086	0.0623459	-0.0441251	0.789306	0.81291	0.193639	0.969653	0.957515	0.239527	0.0352452	0.312973	-0.00465802	0.101	0.981556	0.0817548	0.750873	0.997495	0.116633	0.0669213	-0.0664367	-0.0548493	0.681335	0.769091	0.187874	0.999906	0.949149	0.239561	0.0364096	-0.0336641	-0.0561088	0.845861	0.769476	0.195665	0.992593	0.954782	0.245153	0.0348423	0.0253672	-0.0405234	0.888208	0.833147	0.19676	0.996987	0.97488	0.246376	0.0346261	-0.118441	-0.0717337	0.512377	0.704825	0.173126	0.987465	0.94402	0.221013	0.0395237	0.075625	-0.0372472	0.794538	0.844621	0.193854	0.924044	0.971463	0.236143	0.0352022	0.141029	-0.0116059	0.41957	0.951419	0.154521	0.706104	0.990222	0.192271	0.0443037	-0.019806	0.098478	-0.0447042	-0.0185883	0.889693	0.578381	0.811016	0.922954	0.188757	0.172356	0.973689	0.908732	0.95479	0.982099	0.232989	0.216577	0.0366727	0.0401757	0.000313183	-0.0442254	0.998445	0.815813	0.18989	0.99991	0.964791	0.239489	0.0364396	0.383653	-0.0179016	0.303299	0.923911	0.135364	0.60689	0.984775	0.1715	0.049197	-0.160355	-0.0696336	0.313911	0.710357	0.137392	0.99987	0.929565	0.183336	0.0486529	-0.635922	1.31523	14.711	-0.112278	-0.0394584	-0.0295875	0.0791557	0.914377	0.643794	0.549324	0.837388	0.875842	0.0680266	0.189208	0.177601	0.855786	0.999765	0.844883	0.849946	0.971541	0.97758	0.0985743	0.239682	0.218442	0.0730797	0.0365797	0.0390275	-0.144053	-0.0709253	0.629972	0.715698	0.176581	0.999172	0.947465	0.225716	0.0392485	0.0337336	-0.0427761	0.91938	0.819574	0.189286	0.975456	0.962871	0.233352	0.0365637	0.098478	-0.0185883	0.578381	0.922954	0.172356	0.908732	0.982099	0.216577	0.0401757	1.31523	-0.0394584	0.914377	0.837388	0.189208	0.999765	0.971541	0.239682	0.0365797	14.711	-0.0295875	0.643794	0.875842	0.177601	0.844883	0.97758	0.218442	0.0390275	0.177637	-0.0265469	0.586081	0.888533	0.17303	0.803029	0.977988	0.211536	0.0400265	0.00349296	-0.0247091	0.0610984	0.892294	0.0614107	0.0979589	0.97335	0.0717211	0.0755549
ENSG00000104835	SARS2	seryl-tRNA synthetase 2, mitochondrial [Source:HGNC Symbol;Acc:HGNC:17697]	protein_coding	54938	9.23427207984665e-05	-0.00259375	0.972765	0.985801	9.05154061220791e-13	0.998554	0.997537	1.15964503680787e-11	0.53702	-0.0033045	0.00374374	0.713166	0.979508	8.48661520820373e-13	0.9999	0.996072	1.11542966533093e-11	0.53779	-1.41264	0.141866	0.365477	0.477681	4.11583241232725e-11	0.696921	0.750768	4.94708314100986e-10	0.538676	-0.00412188	-0.025815	0.00356099	0.85139	1.49852211487418e-14	0.00805347	0.960701	1.67175609233631e-13	0.583379	-0.00467049	-0.00787708	0.580933	0.956709	7.82166438857457e-13	0.961417	0.991732	1.01774577403804e-11	0.538762	0.188757	-0.0175965	0.632878	0.905607	8.11511042136254e-13	0.999981	0.979625	1.07406480551443e-11	0.538323	-0.00529447	-0.0598522	0.0630683	0.680381	1.71435878533803e-13	0.39499	0.968192	2.4133253645293e-12	0.556462	0.175013	-0.00155867	0.270412	0.991359	5.04752629998942e-13	0.999744	0.997495	6.74494747575979e-12	0.543946	-0.188758	-0.0119034	0.297626	0.934273	5.37322264440443e-13	0.871519	0.985628	7.07752891387228e-12	0.54321	-0.100438	-0.0152894	0.502646	0.92355	1.08264948660487e-12	0.93142	0.989718	1.40259061135124e-11	0.539197	0.0739108	0.00623285	0.557461	0.965805	7.67481446999325e-13	0.999906	0.995227	1.01256937135498e-11	0.538988	-0.0060258	-0.00365782	0.964384	0.980438	9.04793483168215e-13	0.999062	0.996375	1.17583592821973e-11	0.537025	-0.0414263	-0.0132664	0.768239	0.929433	8.68611069761254e-13	0.996984	0.992249	1.13235099733413e-11	0.537512	-0.0428263	-0.0109039	0.761357	0.941188	8.66358639805926e-13	0.991482	0.990158	1.12238218305119e-11	0.537543	-0.210775	-0.0302936	0.350387	0.837111	5.95276810685008e-13	0.67277	0.970222	7.74083082694518e-12	0.542001	-0.118159	-0.0276395	0.38572	0.852335	8.77381239979837e-13	0.68011	0.972612	1.13807943136038e-11	0.541723	-0.0426344	0.0521259	-0.0011476	0.0133485	0.701749	0.706182	0.993714	0.929115	1.17419005767525e-12	1.17675564606006e-12	0.919122	0.943707	0.998436	0.983971	1.50617745622633e-11	1.51564277434123e-11	0.538218	0.538191	-0.0317256	-0.00679241	0.800071	0.963392	1.22172343696766e-12	0.99979	0.991905	1.58770629791063e-11	0.537738	-0.268622	-0.018732	0.355722	0.89817	8.35937715666202e-13	0.648597	0.979965	1.09044013242326e-11	0.542302	0.0163014	0.00232071	0.89589	0.987412	1.24965885510499e-12	0.99987	0.997954	1.62070775788581e-11	0.537465	0.169036	-6.45442	-54.5603	0.0178163	-0.0239661	-0.054784	0.553008	0.498085	0.0256138	0.904575	0.87265	0.702398	1.06379029683191e-12	1.01039265073392e-12	1.14176679185894e-13	0.933885	0.999765	0.299642	0.972755	0.979075	0.941407	1.38940495391618e-11	1.32799933614465e-11	1.64512464483498e-12	0.539409	0.540028	0.565465	-0.463975	-0.0860444	0.0440524	0.561938	1.7866448961298e-13	0.999172	0.900298	2.56365060061218e-12	0.560367	-0.435477	-0.0197982	0.0909518	0.890381	3.18298573896663e-13	0.608961	0.978029	4.40913457289878e-12	0.553697	0.0521259	0.0133485	0.706182	0.929115	1.17675564606006e-12	0.943707	0.983971	1.51564277434123e-11	0.538191	-6.45442	-0.0239661	0.498085	0.87265	1.01039265073392e-12	0.999765	0.979075	1.32799933614465e-11	0.540028	-54.5603	-0.054784	0.0256138	0.702398	1.14176679185894e-13	0.299642	0.941407	1.64512464483498e-12	0.565465	-0.321557	-0.0323739	0.204404	0.825123	5.80443728628087e-13	0.497597	0.964943	7.72662329995904e-12	0.546643	-0.00482856	-0.0334123	0.000659681	0.804863	3.32451924884551e-15	0.00176759	0.943382	3.96228688062705e-14	0.599137
ENSG00000180828	BHLHE22	basic helix-loop-helix family member e22 [Source:HGNC Symbol;Acc:HGNC:11963]	protein_coding	27319	0.0044287	0.0234968	0.182952	0.895108	0.634762	0.799863	0.975198	0.66673	-0.0207178	0.00875653	0.0320562	0.430037	0.858387	0.778199	0.9999	0.969264	0.805132	-0.0354134	2.62836	-0.185404	0.16132	0.438449	0.436749	0.531697	0.726426	0.478616	0.000264891	0.00766334	0.0916263	5.43912149634033e-06	0.562196	0.000827447	2.51928677321587e-05	0.848225	0.00130285	0.19287	0.000182973	0.0477489	0.986057	0.790542	0.848961	0.998906	0.951604	0.864712	-0.04345	-0.0988382	0.0556404	0.839758	0.761992	0.844614	0.999981	0.941126	0.8649	-0.0429241	-0.000950808	0.0371495	0.789328	0.839449	0.841319	0.943511	0.985392	0.858316	-0.0425291	0.0441238	0.0476569	0.822801	0.790341	0.843616	0.999744	0.951218	0.859647	-0.0428041	-0.30019	0.03192	0.179337	0.857415	0.631022	0.83755	0.965491	0.663419	-0.0203423	0.174998	0.159431	0.340725	0.414638	0.736575	0.88486	0.840425	0.765341	-0.0314	0.208097	0.0709632	0.179594	0.69048	0.631292	0.999906	0.927579	0.67371	-0.0203693	0.300331	0.125525	0.0689531	0.487866	0.450315	0.988904	0.864439	0.499294	-0.00144877	0.361683	0.145076	0.0349171	0.421821	0.334352	0.996984	0.859018	0.387399	0.0126502	0.322136	0.113799	0.0618578	0.525238	0.430688	0.987465	0.889899	0.48058	0.000776606	0.709392	0.142436	0.00964336	0.418414	0.171559	0.323684	0.830271	0.212455	0.0398671	0.423897	0.142224	0.0102241	0.421576	0.19147	0.256843	0.828248	0.231276	0.0361166	0.355916	-0.252629	0.0514299	-0.0219491	0.00812457	0.136144	0.765211	0.904409	0.168318	0.609643	0.651655	0.791456	0.943521	0.977562	0.211083	0.641979	0.0410788	-0.0184022	0.205625	0.0863512	0.181093	0.632892	0.664229	0.99979	0.915377	0.699284	-0.0239558	1.05341	0.116439	0.00260416	0.497858	0.0849818	0.273061	0.853413	0.114339	0.0656056	0.176339	0.071854	0.249396	0.689933	0.722408	0.99987	0.921831	0.75469	-0.0299227	0.0569	6.25495	68.1198	0.0500675	0.0669618	0.112064	0.87157	0.594889	0.0238759	0.785314	0.717045	0.526511	0.87204	0.845364	0.298438	0.985706	0.999765	0.296835	0.940992	0.947255	0.884948	0.883819	0.864053	0.341715	-0.0469094	-0.0435353	0.0178606	0.468236	0.130561	0.101064	0.479768	0.551658	0.999172	0.870408	0.596528	-0.0124293	0.692599	0.0750652	0.0283845	0.668318	0.32451	0.607038	0.922342	0.37167	0.0141593	-0.252629	-0.0219491	0.136144	0.904409	0.609643	0.791456	0.977562	0.641979	-0.0184022	6.25495	0.0669618	0.594889	0.717045	0.845364	0.999765	0.947255	0.864053	-0.0435353	68.1198	0.112064	0.0238759	0.526511	0.298438	0.296835	0.884948	0.341715	0.0178606	0.869226	0.130805	0.0045633	0.45197	0.120091	0.238905	0.839056	0.154379	0.0535287	0.00816615	0.10049	1.39991212111599e-06	0.518581	0.000272654	7.24541581889038e-06	0.824257	0.000462787	0.21856
ENSG00000118407	FILIP1	filamin A interacting protein 1 [Source:HGNC Symbol;Acc:HGNC:21015]	protein_coding	27145	-0.0112319	0.16051	0.000643845	0.349187	7.32804901035317e-05	0.0970691	0.750692	0.000240447	0.247357	-0.0078899	0.113513	0.486002	0.536484	0.00800536	0.9999	0.86568	0.0158916	0.135455	-1.63397	0.263909	0.40191	0.291452	0.0137003	0.723171	0.609982	0.0245371	0.1378	-0.00559967	0.0673505	0.00161365	0.695866	0.00015393	0.00398546	0.906003	0.000272381	0.23129	0.00208999	0.102166	0.844845	0.577668	0.00955295	0.989231	0.88109	0.0180723	0.130641	-0.522177	0.142467	0.293433	0.444849	0.00625722	0.999981	0.812001	0.0129708	0.142071	-0.00707555	0.0223879	0.0485906	0.902452	0.00201324	0.3537	0.994121	0.00436737	0.17125	0.0550874	0.0997458	0.78402	0.585638	0.00941531	0.999744	0.884301	0.0181738	0.131038	0.263282	0.113262	0.249016	0.533687	0.00571773	0.853513	0.86236	0.0115495	0.144466	0.373125	0.149138	0.0456499	0.448242	0.00197768	0.689254	0.852698	0.00462125	0.173597	-0.00943064	0.0985154	0.952726	0.592194	0.00968474	0.999906	0.890327	0.0187669	0.130265	-0.202196	0.047063	0.23276	0.800799	0.00550349	0.988904	0.962827	0.0113518	0.145476	-0.126441	0.0654739	0.475181	0.728341	0.00792782	0.996984	0.955417	0.0155815	0.135719	-0.235608	0.0511035	0.182965	0.7818	0.00478098	0.987465	0.963593	0.0100356	0.149177	-0.673699	0.00943937	0.0162738	0.958234	0.000917246	0.331737	0.993275	0.00225902	0.190415	-0.274184	0.0346493	0.108777	0.851666	0.00422966	0.404394	0.972538	0.00858643	0.154084	-0.236434	0.2239	0.0932461	0.156628	0.0896969	0.197396	0.606201	0.404799	0.00373252	0.0061043	0.673189	0.80193	0.891838	0.785854	0.00796255	0.0122711	0.157354	0.144342	-0.221027	0.0526518	0.159654	0.77549	0.0053771	0.99979	0.957507	0.0112382	0.147736	-0.623518	0.0553056	0.0873813	0.76175	0.00366902	0.368475	0.948643	0.00759202	0.157801	-0.0158442	0.0956881	0.919742	0.606599	0.0117371	0.99987	0.891314	0.0222366	0.126383	0.0998736	-18.9343	-76.0012	0.10887	0.0286371	0.0222357	0.78143	0.113029	0.0134425	0.562737	0.877837	0.901485	0.0114343	0.00433471	0.000979972	0.973846	0.999765	0.292901	0.855687	0.980053	0.983138	0.021192	0.00926145	0.00238555	0.127117	0.15344	0.190902	-0.242849	0.0532897	0.408698	0.780385	0.00901135	0.999172	0.959965	0.0175987	0.133741	-0.536493	0.0741166	0.0991227	0.683119	0.00398365	0.609975	0.926855	0.00839245	0.155654	0.2239	0.156628	0.197396	0.404799	0.0061043	0.80193	0.785854	0.0122711	0.144342	-18.9343	0.0286371	0.113029	0.877837	0.00433471	0.999765	0.980053	0.00926145	0.15344	-76.0012	0.0222357	0.0134425	0.901485	0.000979972	0.292901	0.983138	0.00238555	0.190902	-0.748434	0.0234362	0.0178066	0.89659	0.00120615	0.250626	0.9797	0.00285139	0.185851	-0.00631611	0.0586094	0.000396288	0.729654	4.92273181410332e-05	0.00111981	0.91868	9.39913353438871e-05	0.255768
ENSG00000277782		novel transcript	lncRNA	NA	-0.0026445	-0.062493	0.292085	0.643122	0.0256416	0.860943	0.899386	0.0418891	0.102543	-0.00223249	-0.0728961	0.789743	0.591678	0.0377456	0.9999	0.88975	0.0605688	0.0908859	0.466552	-0.0158396	0.755308	0.934174	0.068325	0.909654	0.972161	0.0974032	0.0827311	-0.000475294	-0.0795747	0.725045	0.556423	0.0370218	0.783291	0.845156	0.044747	0.0914798	-0.00149326	-0.0786886	0.8498	0.561403	0.0382377	0.989289	0.874334	0.0598577	0.0904879	0.112049	-0.0860425	0.760841	0.534322	0.0374476	0.999981	0.85814	0.0604519	0.0911292	-0.00159164	-0.094203	0.552305	0.495017	0.0340139	0.856752	0.920441	0.0523751	0.0940661	0.149402	-0.0763833	0.312629	0.569558	0.0265288	0.999744	0.87734	0.0445415	0.101534	0.397152	-0.0561974	0.0169843	0.66718	0.00424835	0.749893	0.917077	0.00894557	0.152259	0.0971479	0.0353745	0.477811	0.807949	0.027356	0.924513	0.965436	0.0453702	0.101789	0.0915396	-0.0665278	0.434894	0.622834	0.0309237	0.999906	0.904411	0.0511404	0.0969483	0.179719	-0.0301622	0.150044	0.825946	0.0177909	0.988904	0.967808	0.0313003	0.113201	0.183146	-0.0274407	0.159352	0.84225	0.0184253	0.996984	0.975553	0.0323127	0.112194	0.240502	-0.0273582	0.0642444	0.839201	0.0105251	0.987465	0.974608	0.0198879	0.127975	0.128669	-0.0596238	0.541045	0.66502	0.0337579	0.796729	0.928804	0.0524766	0.0942957	0.220687	-0.0270718	0.0798407	0.842604	0.0125204	0.371336	0.971312	0.0220129	0.124563	0.158409	-0.0883999	-0.0749029	-0.101288	0.12405	0.492108	0.576056	0.468532	0.0164395	0.0336396	0.681895	0.889072	0.878373	0.820905	0.0287622	0.0534075	0.116791	0.0955029	0.30807	-0.0147422	0.00693517	0.910908	0.00229602	0.99979	0.983124	0.00536199	0.169833	0.304204	-0.0572931	0.260979	0.673747	0.0250208	0.56745	0.922903	0.0400942	0.104465	0.0954912	-0.0631247	0.409656	0.643889	0.0311394	0.99987	0.907176	0.0514726	0.0978649	-0.0598825	4.37495	21.3603	-0.084619	-0.0621454	-0.056869	0.821687	0.622302	0.354482	0.542304	0.656101	0.67829	0.039292	0.0366149	0.0291434	0.978817	0.999765	0.650327	0.846149	0.929199	0.933511	0.0615409	0.0586368	0.0458379	0.0906991	0.0928907	0.0998773	0.300132	-0.0227226	0.164878	0.871014	0.0194363	0.999172	0.977895	0.0341605	0.111928	0.25821	-0.0666293	0.28458	0.622586	0.0261624	0.70496	0.904805	0.0427521	0.103129	-0.0883999	-0.101288	0.492108	0.468532	0.0336396	0.889072	0.820905	0.0534075	0.0955029	4.37495	-0.0621454	0.622302	0.656101	0.0366149	0.999765	0.929199	0.0586368	0.0928907	21.3603	-0.056869	0.354482	0.67829	0.0291434	0.650327	0.933511	0.0458379	0.0998773	0.222891	-0.0559537	0.346138	0.683337	0.0288159	0.628479	0.928581	0.045075	0.100219	-0.000319114	-0.0789091	0.815534	0.560086	0.0379777	0.85819	0.846508	0.0457377	0.0906976
ENSG00000246214	RETREG1-AS1	RETREG1 antisense RNA 1 [Source:HGNC Symbol;Acc:HGNC:55551]	lncRNA	101929524	0.0032767	0.145978	0.428917	0.512836	7.29353218304745e-13	0.914856	0.843114	9.50809715541888e-12	0.539594	0.00248131	0.159371	0.857282	0.477051	9.70329846773701e-13	0.9999	0.839836	1.26258178811592e-11	0.536188	3.82999	-0.147927	0.0938629	0.610313	7.70805520743004e-13	0.466646	0.828809	1.19059982662056e-11	0.590415	0.0105697	0.224584	2.75490744671563e-07	0.237128	2.63653588836629e-18	1.77660189888268e-06	0.621136	5.30007398003372e-17	0.665775	-0.00902181	0.15258	0.486857	0.493321	7.81039303446448e-13	0.95372	0.846604	1.01691512812934e-11	0.538779	-0.20521	0.180609	0.735118	0.428865	9.3275062453382e-13	0.999981	0.803399	1.21978689466063e-11	0.53666	0.0032177	0.198857	0.465662	0.38195	7.62918507154293e-13	0.812386	0.886133	9.92080153740764e-12	0.539059	-0.193062	0.163164	0.429013	0.462369	7.29444348237064e-13	0.999744	0.82699	9.56924281804562e-12	0.539592	-0.461511	0.139767	0.0952447	0.524142	2.57963989051037e-13	0.817611	0.857592	3.55679175360894e-12	0.55177	-0.0154061	0.232082	0.946426	0.343154	1.05275845368977e-12	0.994541	0.798174	1.36641873908106e-11	0.539534	0.124747	0.177806	0.518668	0.426134	8.06596855208713e-13	0.999906	0.814073	1.05813708508654e-11	0.538396	0.118847	0.194621	0.565598	0.395288	8.40846739688044e-13	0.988904	0.823096	1.10029290980814e-11	0.5379	0.0933307	0.188927	0.66516	0.411803	9.00631989089649e-13	0.996984	0.854064	1.17042780543406e-11	0.53708	0.209915	0.206942	0.330699	0.360193	6.25124575661218e-13	0.987465	0.809371	8.28957420089694e-12	0.541423	0.369199	0.213151	0.286014	0.346283	5.69898929714628e-13	0.623436	0.78862	7.43405462798906e-12	0.542516	0.338026	0.239559	0.103864	0.289094	3.78599154716328e-13	0.399076	0.735379	5.11170279885004e-12	0.551673	0.218376	-0.283349	0.165789	0.0872696	0.199111	0.179543	0.45489	0.701912	6.11833318463479e-13	5.68503553044551e-13	0.701657	0.799903	0.821493	0.92086	8.11390369653214e-12	7.63115156428705e-12	0.546019	0.546889	0.118405	0.185616	0.537596	0.413861	1.12676106958239e-12	0.99979	0.817012	1.4716503963422e-11	0.538715	0.646981	0.205721	0.145655	0.357252	4.882886208902e-13	0.442996	0.77752	6.53753735279376e-12	0.548685	0.153813	0.18553	0.420204	0.410309	9.89654710224519e-13	0.99987	0.793713	1.30984452296001e-11	0.540278	-0.263316	3.76403	42.4843	0.133068	0.175047	0.20368	0.547076	0.797094	0.26303	0.560002	0.447484	0.366951	1.13624665570571e-12	1.31035730035696e-12	7.40393436189031e-13	0.932422	0.999765	0.577267	0.853833	0.853738	0.804669	1.47754674491332e-11	1.69127133940614e-11	9.67627250838504e-12	0.538614	0.53689	0.543751	0.00870616	0.16283	0.980608	0.485953	1.35228901967405e-12	0.999172	0.872609	1.74539239102595e-11	0.536509	0.25051	0.172462	0.529549	0.441997	1.11852977897653e-12	0.830361	0.825726	1.44076622629873e-11	0.538804	-0.283349	0.0872696	0.179543	0.701912	5.68503553044551e-13	0.799903	0.92086	7.63115156428705e-12	0.546889	3.76403	0.175047	0.797094	0.447484	1.31035730035696e-12	0.999765	0.853738	1.69127133940614e-11	0.53689	42.4843	0.20368	0.26303	0.366951	7.40393436189031e-13	0.577267	0.804669	9.67627250838504e-12	0.543751	0.447141	0.205882	0.250651	0.361958	7.16918792978039e-13	0.545222	0.788503	9.38716954480874e-12	0.544135	0.0106492	0.232827	3.17967661533184e-07	0.221516	3.0193673138205e-18	1.92259086482401e-06	0.605713	5.77398495692549e-17	0.664623
ENSG00000174483	BBS1	Bardet-Biedl syndrome 1 [Source:HGNC Symbol;Acc:HGNC:966]	protein_coding	582	-0.000221743	-0.0798268	0.928786	0.550872	6.39263050335292e-05	0.992178	0.864493	0.000212536	0.25026	-0.00423914	-0.0735425	0.607052	0.582329	5.71080444222999e-05	0.9999	0.886087	0.00019823	0.252645	2.51268	-0.327165	0.0815025	0.0768174	3.51514837372213e-05	0.453441	0.335725	0.000133875	0.296344	0.0045204	-0.055014	0.000421073	0.655752	2.3441049032958e-07	0.0012054	0.889862	6.7150552964302e-07	0.357509	-0.00289701	-0.0846176	0.709093	0.525919	6.03440425868874e-05	0.97712	0.85829	0.00020234	0.251481	0.371163	-0.111516	0.304624	0.411224	4.03220768148943e-05	0.999981	0.791814	0.000145523	0.259937	-9.16057e-06	-0.0811297	0.997233	0.551545	6.4150716345916e-05	0.999807	0.934462	0.000202537	0.250185	-0.0255976	-0.0811079	0.861018	0.542409	6.32927796226992e-05	0.999744	0.86733	0.000216519	0.250471	-0.0323371	-0.0827105	0.84627	0.535324	6.31001261868326e-05	0.977801	0.863072	0.000212989	0.250535	0.0401308	-0.0905573	0.770421	0.536675	6.90157559139128e-05	0.974715	0.886547	0.000232767	0.251249	0.0327456	-0.0773412	0.777112	0.56302	6.19310666132091e-05	0.999906	0.879273	0.000213405	0.250931	0.224534	-0.0227134	0.0668336	0.865433	1.44785082311247e-05	0.988904	0.976211	5.69727597182979e-05	0.280829	0.190887	-0.0295433	0.136214	0.827564	2.40484912463361e-05	0.996984	0.974352	9.00815247874369e-05	0.270582	0.155286	-0.0490812	0.228004	0.715154	3.37926575497091e-05	0.987465	0.946153	0.000122319	0.2636	0.286991	-0.0426314	0.164324	0.750922	2.73079539276809e-05	0.515781	0.94966	9.64633768114309e-05	0.267984	0.154298	-0.0457195	0.216344	0.736264	3.95776369610855e-05	0.529312	0.942912	0.000135861	0.26304	0.0967478	0.0273021	-0.0794546	-0.0743531	0.342897	0.829823	0.551134	0.590084	5.22397805566283e-05	7.60224623612219e-05	0.768835	0.970501	0.869033	0.876573	0.000179505	0.000253116	0.257187	0.249171	0.134516	-0.053763	0.240392	0.690158	4.22931727748564e-05	0.99979	0.933065	0.000151978	0.261647	0.422517	-0.0524171	0.111833	0.69368	2.54120567389111e-05	0.40305	0.930122	9.08771489360235e-05	0.272248	0.0758632	-0.0694886	0.506726	0.606323	6.39274472375292e-05	0.99987	0.891219	0.0002212	0.252889	0.0423528	0.464726	-10.7245	-0.0769506	-0.0797714	-0.0921968	0.871558	0.957702	0.637906	0.574054	0.562793	0.497261	7.66940645675557e-05	7.74826739807915e-05	7.0393645395648e-05	0.985706	0.999765	0.841382	0.860243	0.901699	0.872935	0.000254335	0.00025964	0.000227707	0.248981	0.248761	0.250825	0.249052	-0.0354291	0.243222	0.798056	4.26020620401693e-05	0.999172	0.964625	0.000152613	0.261494	0.0564044	-0.0789474	0.813196	0.556976	7.57015039813556e-05	0.942723	0.877646	0.000248391	0.249262	0.0273021	-0.0743531	0.829823	0.590084	7.60224623612219e-05	0.970501	0.876573	0.000253116	0.249171	0.464726	-0.0797714	0.957702	0.562793	7.74826739807915e-05	0.999765	0.901699	0.00025964	0.248761	-10.7245	-0.0921968	0.637906	0.497261	7.0393645395648e-05	0.841382	0.872935	0.000227707	0.250825	0.301698	-0.0513441	0.194712	0.702746	3.6985865807906e-05	0.488711	0.935055	0.000127216	0.264458	0.00474021	-0.0502833	0.000247249	0.68194	1.48008346127525e-07	0.0007328	0.898254	4.32265812679575e-07	0.365412
ENSG00000176884	GRIN1	glutamate ionotropic receptor NMDA type subunit 1 [Source:HGNC Symbol;Acc:HGNC:4584]	protein_coding	2902	0.00347853	0.0194267	0.28266	0.911023	0.63415	0.856421	0.97949	0.666168	-0.0206564	-0.0131446	0.061514	0.221583	0.723219	0.591483	0.9999	0.933782	0.636548	-0.0163569	1.98275	-0.119523	0.287182	0.615475	0.641668	0.643861	0.831645	0.669703	-0.0245323	0.00314994	0.0564261	0.0680186	0.741379	0.381913	0.108187	0.922942	0.39802	0.00656146	-0.0211947	0.0120485	0.034669	0.94346	0.279583	0.743917	0.987628	0.329968	0.0204229	0.203709	0.0215658	0.667881	0.903739	0.755777	0.999981	0.979549	0.786707	-0.0330312	0.00382613	0.0800382	0.26681	0.651113	0.62421	0.680914	0.95956	0.66026	-0.0196576	0.0681333	0.0385055	0.721884	0.82495	0.762766	0.999744	0.96044	0.788381	-0.033768	0.0403552	0.040395	0.853426	0.816996	0.773947	0.978101	0.958325	0.794962	-0.0349573	-0.0569385	0.0383005	0.752006	0.84175	0.771936	0.972432	0.974352	0.797186	-0.0351591	0.08511	0.0478847	0.573953	0.784047	0.739555	0.999906	0.952434	0.770708	-0.0313384	-0.0371381	0.028652	0.818777	0.872949	0.771739	0.991896	0.977543	0.795915	-0.0347213	0.0152277	0.0424048	0.928173	0.813839	0.777067	0.997591	0.971762	0.802285	-0.0352917	0.142367	0.0675882	0.399796	0.702494	0.690437	0.987465	0.943646	0.722852	-0.026318	0.108877	0.0528649	0.68868	0.766252	0.758652	0.873913	0.953054	0.778099	-0.0333337	0.0458814	0.0444876	0.778803	0.803129	0.717546	0.907353	0.962053	0.738341	-0.0294187	0.13185	-0.251806	0.0366127	-0.0318639	0.321021	0.1254	0.832783	0.85721	0.60331	0.441474	0.760054	0.789113	0.960471	0.965463	0.636277	0.48433	-0.0177556	-0.000446394	0.0228476	0.0385619	0.878872	0.827685	0.724497	0.99979	0.966841	0.753619	-0.0301398	-0.247915	0.0168024	0.476751	0.92374	0.663676	0.73618	0.984698	0.68774	-0.0238996	0.0285409	0.0383652	0.848154	0.827452	0.722821	0.99987	0.960016	0.754971	-0.0299657	0.354379	-1.30372	38.2121	0.071742	0.0290652	0.072044	0.297504	0.909076	0.196033	0.685402	0.871304	0.680906	0.590741	0.725766	0.519107	0.884581	0.999765	0.513468	0.90409	0.978832	0.934409	0.630693	0.756983	0.554704	-0.016469	-0.0302717	-0.00900003	0.312634	0.0916602	0.261011	0.611838	0.56866	0.999172	0.917071	0.61225	-0.0141953	0.0403102	0.0356634	0.89688	0.83852	0.725298	0.967466	0.967409	0.749171	-0.0302231	-0.251806	-0.0318639	0.1254	0.85721	0.441474	0.789113	0.965463	0.48433	-0.000446394	-1.30372	0.0290652	0.909076	0.871304	0.725766	0.999765	0.978832	0.756983	-0.0302717	38.2121	0.072044	0.196033	0.680906	0.519107	0.513468	0.934409	0.554704	-0.00900003	-0.0284537	0.0310123	0.925604	0.860979	0.726305	0.971482	0.974088	0.745768	-0.0303278	0.00337052	0.0601598	0.0533755	0.724423	0.342961	0.0870731	0.916698	0.359895	0.0115088
ENSG00000271425	NBPF10	NBPF member 10 [Source:HGNC Symbol;Acc:HGNC:31992]	protein_coding	100132406	0.00120689	0.571303	0.717387	0.00201866	0.000217816	0.964459	0.0810949	0.00063641	0.223599	0.0123219	0.556087	0.26472	0.00247001	0.000134443	0.9999	0.101213	0.000428759	0.234258	-1.12766	0.715124	0.532002	0.00271986	0.000434192	0.79954	0.0696056	0.00122725	0.235697	-0.00361265	0.557059	0.0409422	0.00195378	3.70983720491823e-05	0.0694531	0.0768437	7.26259624440428e-05	0.261668	0.00480036	0.583796	0.645574	0.00157829	0.000210368	0.968037	0.0844041	0.000623936	0.224375	-0.322961	0.604377	0.507234	0.0013632	0.000190591	0.999981	0.0696625	0.000589831	0.226571	-0.00944036	0.474862	0.00652647	0.00786204	8.83373029274123e-06	0.137161	0.302202	3.42644654121503e-05	0.29062	0.0359973	0.577961	0.854691	0.00172103	0.00022718	0.999744	0.0852767	0.000682163	0.222658	-0.142534	0.570443	0.524534	0.00195682	0.000193483	0.916748	0.0917073	0.000582157	0.226236	0.036806	0.5658	0.842262	0.00506835	0.000505933	0.983759	0.192035	0.00138378	0.206638	-0.10855	0.565623	0.484617	0.00217067	0.000186615	0.999906	0.0989807	0.000574962	0.227038	0.00149942	0.57824	0.992812	0.00226878	0.000230485	0.999828	0.11852	0.000687522	0.222335	-0.242173	0.512532	0.160016	0.00611071	9.77833849028421e-05	0.996984	0.211195	0.000317987	0.241172	-0.220809	0.532421	0.202049	0.0040554	0.000113755	0.987465	0.167738	0.000364571	0.237898	-0.0713036	0.568311	0.798325	0.00249245	0.000224087	0.924881	0.114847	0.000641756	0.222965	-0.224564	0.536817	0.166806	0.00307633	5.91620589086954e-05	0.47821	0.120995	0.000194778	0.254542	-0.120931	0.110644	0.586331	0.617737	0.363016	0.503301	0.00109287	0.000876064	9.51826325250639e-05	0.000112344	0.778004	0.891931	0.0647815	0.0624226	0.000307415	0.00036038	0.244308	0.240693	-0.0905906	0.570195	0.545277	0.00176519	0.000116441	0.99979	0.0920464	0.000377365	0.239908	-0.0472754	0.585609	0.892246	0.00129011	0.000135475	0.961421	0.0762558	0.000409899	0.236579	0.00912223	0.590302	0.951211	0.00118241	0.000136339	0.99987	0.0640833	0.000438163	0.236438	0.477441	6.10866	-26.3259	0.639905	0.611301	0.56255	0.159314	0.592294	0.374433	0.000471324	0.000976587	0.00194329	5.73850276812887e-05	0.000120526	9.6799961238851e-05	0.861114	0.999765	0.66525	0.0360528	0.0843818	0.104899	0.000195826	0.000387165	0.000302906	0.255192	0.239152	0.243942	-0.0195068	0.585254	0.944315	0.00181445	0.000136272	0.999172	0.118508	0.00043499	0.236449	0.0939947	0.593079	0.762464	0.0010494	0.000131237	0.925993	0.0683181	0.000408455	0.237279	0.110644	0.617737	0.503301	0.000876064	0.000112344	0.891931	0.0624226	0.00036038	0.240693	6.10866	0.611301	0.592294	0.000976587	0.000120526	0.999765	0.0843818	0.000387165	0.239152	-26.3259	0.56255	0.374433	0.00194329	9.6799961238851e-05	0.66525	0.104899	0.000302906	0.243942	0.0475732	0.593612	0.875943	0.00118537	0.00013512	0.952586	0.0764017	0.000406965	0.236636	-0.00366621	0.554071	0.0403721	0.00206667	3.67104324025749e-05	0.0682469	0.078547	7.16171829880894e-05	0.261886
ENSG00000231527	FAM27C	family with sequence similarity 27 member C [Source:HGNC Symbol;Acc:HGNC:23668]	lncRNA	105379444	-0.00287635	0.0995073	0.240224	0.449699	7.37790006999056e-26	0.836949	0.811435	4.24045825569679e-24	0.784352	0.0181377	0.0518677	0.0242618	0.686706	1.18016891116321e-26	0.9999	0.92251	7.41830645488272e-25	0.79403	-0.64213	0.14951	0.654259	0.41656	1.09166270358346e-22	0.86511	0.710406	5.8995153794175e-21	0.789428	-0.00305789	0.0663045	0.0184517	0.603635	9.31539333233983e-27	0.034524	0.868145	4.94428759369037e-25	0.795246	0.00611724	0.0914793	0.426099	0.487911	1.06773138551251e-25	0.944625	0.845253	6.00411329918196e-24	0.782344	0.313648	0.0581415	0.381957	0.665695	1.00063783513859e-25	0.999981	0.90895	5.71957988953116e-24	0.782698	0.00278848	0.114324	0.285149	0.394513	8.29702391535932e-26	0.697565	0.891616	4.70375693686556e-24	0.783716	-0.461706	0.0824941	0.000990552	0.503961	6.73645792780276e-28	0.999744	0.848884	4.81645167167918e-26	0.808273	0.337362	0.101437	0.0387056	0.431412	1.75675044832358e-26	0.767894	0.80969	1.07502793611237e-24	0.791967	0.190481	0.17197	0.157937	0.230411	7.91804312229784e-26	0.811569	0.715542	4.66693499157305e-24	0.787982	-0.0890572	0.0738714	0.436627	0.57609	1.08281091303146e-25	0.999906	0.88474	6.17231886480346e-24	0.782268	-0.043219	0.0726783	0.724598	0.592181	1.37424605915313e-25	0.989683	0.90537	7.76971834422286e-24	0.780963	0.0873624	0.107467	0.493863	0.429973	1.15889228459601e-25	0.996984	0.862987	6.57000350771242e-24	0.781897	0.116303	0.107832	0.36334	0.421184	9.70399007170992e-26	0.987465	0.845308	5.53154020361634e-24	0.782865	0.25086	0.117467	0.220733	0.3799	6.95077858022353e-26	0.570191	0.808944	3.95130871967571e-24	0.784674	-0.0873428	0.0584654	0.476118	0.662095	9.17951142809184e-26	0.743464	0.922925	5.34982954545879e-24	0.787185	-0.113872	0.185664	0.0763252	0.127163	0.253565	0.132744	0.557619	0.340863	6.18697727165169e-26	3.85023043932774e-26	0.728743	0.790383	0.871967	0.741607	3.68843120670444e-24	2.34233609709512e-24	0.789305	0.791825	-0.0205908	0.0744649	0.854962	0.576183	1.16126312515147e-25	0.99979	0.892839	6.71145571719488e-24	0.785912	-0.00926157	0.0780704	0.971825	0.555585	1.17992553406868e-25	0.988587	0.879003	6.70752203875216e-24	0.785825	-0.154586	0.0542755	0.165012	0.678046	4.54024163923439e-26	0.99987	0.918715	2.76211308613774e-24	0.790953	-0.213556	1.66697	-22.6278	0.0558756	0.0848311	0.0560929	0.404004	0.845902	0.309204	0.675324	0.529592	0.671284	8.36004603624883e-26	1.15875678224482e-25	7.07134455896221e-26	0.901955	0.999765	0.615274	0.901674	0.892738	0.932358	4.95553042251262e-24	6.69697044760712e-24	4.12118753203831e-24	0.78769	0.785924	0.78859	-0.113529	0.0577159	0.588126	0.672471	1.02091387017923e-25	0.999172	0.935549	5.9666106693677e-24	0.786611	0.149504	0.0854165	0.52185	0.515439	9.63410380136669e-26	0.826499	0.863425	5.59908278467138e-24	0.786924	0.185664	0.127163	0.132744	0.340863	3.85023043932774e-26	0.790383	0.741607	2.34233609709512e-24	0.791825	1.66697	0.0848311	0.845902	0.529592	1.15875678224482e-25	0.999765	0.892738	6.69697044760712e-24	0.785924	-22.6278	0.0560929	0.309204	0.671284	7.07134455896221e-26	0.615274	0.932358	4.12118753203831e-24	0.78859	0.109679	0.0896625	0.631688	0.500387	1.05356066368445e-25	0.832036	0.862199	6.05535446646924e-24	0.78644	-0.00272214	0.0662466	0.0389644	0.607015	1.76664560125438e-26	0.0661467	0.869521	8.92156028633461e-25	0.791938
ENSG00000166343	MSS51	MSS51 mitochondrial translational activator [Source:HGNC Symbol;Acc:HGNC:21000]	protein_coding	118490	-0.00293534	-0.00690678	0.327657	0.965804	0.175559	0.875941	0.993451	0.219464	0.0389958	0.0063345	-0.0340191	0.525932	0.833495	0.208645	0.9999	0.964033	0.26162	0.0323368	2.68088	-0.174433	0.136582	0.447049	0.340741	0.510368	0.732466	0.385192	0.0137488	-0.00390313	-0.0452941	0.0137546	0.770946	0.0297489	0.0266759	0.932776	0.03648	0.0981129	-0.0151809	-0.041632	0.1041	0.793533	0.101184	0.870948	0.952093	0.138566	0.0588831	0.437995	-0.0588059	0.317714	0.720376	0.173348	0.999981	0.927603	0.224841	0.0394755	-0.00271857	-0.0524887	0.394744	0.749362	0.188902	0.774084	0.972889	0.232507	0.0362	-0.0984369	-0.0231313	0.578287	0.88572	0.214666	0.999744	0.974308	0.265949	0.0312154	0.37916	-0.00312415	0.0579478	0.984226	0.0728648	0.794169	0.996297	0.103419	0.0699649	0.210341	0.0333386	0.205118	0.84967	0.146281	0.837475	0.976877	0.192165	0.0463435	-0.158764	-0.0407147	0.255747	0.800055	0.157911	0.999906	0.95587	0.207045	0.0429686	-0.144283	-0.0603043	0.334908	0.714752	0.177131	0.988904	0.942762	0.225493	0.0386577	-0.0585161	-0.0386139	0.70812	0.816658	0.22593	0.996984	0.972103	0.277832	0.0291813	0.0133859	-0.0200768	0.93199	0.902827	0.235125	0.997713	0.984497	0.286652	0.0275775	-0.299964	-0.0629649	0.231221	0.699874	0.150884	0.579893	0.938431	0.190306	0.0446517	-0.188117	-0.0726422	0.208174	0.655015	0.115394	0.520649	0.920942	0.149188	0.0549541	-0.18321	0.138392	-0.0328784	0.00707317	0.13208	0.361872	0.835303	0.965673	0.0915724	0.147784	0.685399	0.848733	0.961512	0.992236	0.125305	0.18972	0.0630475	0.0459645	-0.190707	-0.0683389	0.163915	0.671197	0.102463	0.99979	0.927162	0.141707	0.0591486	-0.750434	-0.0806618	0.01727	0.605905	0.0269125	0.27855	0.898681	0.0426265	0.10228	-0.0407058	-0.035479	0.766395	0.826394	0.187149	0.99987	0.960016	0.238475	0.0370051	0.124442	-5.22291	-40.7333	-0.0157412	-0.048232	-0.069755	0.691537	0.618465	0.133119	0.923388	0.769676	0.663808	0.183147	0.178013	0.0919535	0.959225	0.999765	0.448821	0.978108	0.957859	0.928565	0.230621	0.227349	0.123911	0.0378425	0.0389384	0.0629046	-0.209235	-0.0677329	0.414086	0.684393	0.15582	0.999172	0.93938	0.202726	0.0439902	-0.693108	-0.0601495	0.0134905	0.697782	0.0228405	0.607038	0.932032	0.0381244	0.107177	0.138392	0.00707317	0.361872	0.965673	0.147784	0.848733	0.992236	0.18972	0.0459645	-5.22291	-0.048232	0.618465	0.769676	0.178013	0.999765	0.957859	0.227349	0.0389384	-40.7333	-0.069755	0.133119	0.663808	0.0919535	0.448821	0.928565	0.123911	0.0629046	-0.674122	-0.0963791	0.0142067	0.539138	0.0236441	0.243563	0.878144	0.0380888	0.106151	-0.00382508	-0.0476415	0.0171817	0.760121	0.0344092	0.0322521	0.928605	0.0417201	0.0937147
ENSG00000142973	CYP4B1	cytochrome P450 family 4 subfamily B member 1 [Source:HGNC Symbol;Acc:HGNC:2644]	protein_coding	1580	-0.00814803	0.0833169	0.177323	0.796866	0.699059	0.793819	0.95192	0.725707	-0.0271909	-0.0270541	0.0868981	0.17792	0.788528	0.699689	0.9999	0.952494	0.73483	-0.0272548	-7.06404	0.754503	0.0309973	0.0707541	0.0686897	0.394572	0.322111	0.0978339	0.0825323	-0.0109978	-0.0241804	0.000460105	0.936234	0.0300033	0.0013051	0.985703	0.0367639	0.0978572	-0.00193762	0.0367145	0.918847	0.91046	0.9026	0.993924	0.979844	0.91198	-0.0505415	-1.23366	0.140442	0.162209	0.67028	0.682214	0.999981	0.911324	0.720405	-0.0254877	-0.000715082	0.0313131	0.911931	0.92512	0.902435	0.978459	0.994751	0.913232	-0.0505174	0.10571	0.0394368	0.767691	0.903557	0.895628	0.999744	0.980034	0.906411	-0.0495388	0.647491	0.0727673	0.109998	0.820794	0.606392	0.8307	0.95928	0.640794	-0.0178637	-0.412598	-0.135256	0.217303	0.702861	0.732301	0.845294	0.941585	0.761546	-0.0309528	0.137608	0.054615	0.626839	0.86725	0.881521	0.999906	0.970835	0.896634	-0.0475965	-0.452641	-0.0784466	0.132542	0.812318	0.643144	0.988904	0.964687	0.679251	-0.0215595	-0.474143	-0.0887726	0.130493	0.789116	0.640091	0.996984	0.96674	0.67868	-0.021253	-0.130768	0.0122098	0.679576	0.97064	0.887835	0.987465	0.995226	0.899568	-0.0484527	-0.969045	-0.0905403	0.0537614	0.780651	0.466342	0.383989	0.95646	0.505376	-0.0032296	-0.516616	-0.0682663	0.0857569	0.833874	0.537912	0.376953	0.969583	0.570777	-0.0109898	-0.287466	0.164226	0.0454475	0.0943224	0.243507	0.592888	0.887514	0.777159	0.73695	0.860915	0.721998	0.914092	0.975417	0.942502	0.759322	0.871852	-0.0314393	-0.0454718	0.141767	0.080671	0.610395	0.806048	0.863621	0.99979	0.9637	0.87784	-0.0458171	-0.756886	-0.00059867	0.240878	0.998527	0.735059	0.548686	0.999695	0.753901	-0.0312412	0.0573822	0.0605305	0.835798	0.853092	0.885147	0.99987	0.965234	0.898535	-0.0486708	0.410291	-30.0543	-133.405	0.0953267	-0.0589435	-0.081865	0.51695	0.153724	0.0137433	0.77283	0.857822	0.795843	0.846789	0.652105	0.235249	0.927779	0.999765	0.292901	0.936136	0.975612	0.962009	0.862078	0.690328	0.278528	-0.0437096	-0.0227228	0.0278976	0.120092	0.0736663	0.816862	0.827383	0.884122	0.999172	0.970747	0.895877	-0.0485301	-0.551286	0.0267218	0.338561	0.934101	0.790786	0.734807	0.986562	0.80795	-0.0372197	0.164226	0.0943224	0.592888	0.777159	0.860915	0.914092	0.942502	0.871852	-0.0454718	-30.0543	-0.0589435	0.153724	0.857822	0.652105	0.999765	0.975612	0.690328	-0.0227228	-133.405	-0.081865	0.0137433	0.795843	0.235249	0.292901	0.962009	0.278528	0.0278976	-0.807328	-0.0291772	0.151088	0.928391	0.648774	0.43892	0.986101	0.673371	-0.0223842	-0.0119456	-0.0383686	0.000155016	0.897756	0.013801	0.000485221	0.97504	0.0178273	0.120422
ENSG00000269737		ribosomal protein S7 (RPS7) pseudogene	transcribed_processed_pseudogene	NA	0.00256208	-0.0372723	0.447517	0.837252	1.92355317979132e-16	0.915793	0.960942	4.01016507602588e-15	0.627266	0.00582474	-0.033661	0.603851	0.853231	2.23481451258741e-16	0.9999	0.967759	4.63123015427228e-15	0.625838	-1.90793	0.0288784	0.333273	0.908711	3.13213749870613e-14	0.674548	0.962901	5.83413185300625e-13	0.627571	-0.00565503	-0.055919	0.00128644	0.742502	1.61100504577564e-18	0.00325339	0.923401	3.3351811922794e-17	0.669923	0.00226678	-0.0205658	0.83033	0.909826	2.49176061671019e-16	0.989157	0.979704	5.07275649621059e-15	0.624799	0.492867	-0.0638552	0.316941	0.729356	1.5638809153231e-16	0.999981	0.930467	3.32360636610955e-15	0.629226	0.00331776	0.0128215	0.355052	0.94456	1.67943711168758e-16	0.750276	0.995881	3.49423685457718e-15	0.628552	0.324698	-0.0223822	0.100129	0.900019	6.8175054263416e-17	0.999744	0.978922	1.49941879387382e-15	0.636983	0.285368	-0.00854129	0.20682	0.962101	1.17170063820303e-16	0.842217	0.992552	2.48759219167879e-15	0.631943	-0.131505	-0.110095	0.480455	0.578851	3.16548030166432e-16	0.925329	0.903798	6.47600621007158e-15	0.626966	-0.259591	-0.0526147	0.096604	0.768777	6.6296527549831e-17	0.999906	0.949069	1.46741016191679e-15	0.637241	-0.478491	-0.147648	0.00357565	0.404675	4.03391298648021e-18	0.988904	0.828766	1.01364243474284e-16	0.662149	-0.445905	-0.143644	0.00956014	0.424749	9.60296951320298e-18	0.996984	0.860707	2.32324864757792e-16	0.654628	-0.268786	-0.0786733	0.124429	0.665829	8.05901291500372e-17	0.987465	0.93402	1.75576777706353e-15	0.635434	-0.543523	-0.0960945	0.0517822	0.595329	4.02518176980453e-17	0.381539	0.90776	8.85284692415994e-16	0.641817	-0.39541	-0.114597	0.0184941	0.525342	3.02841925659958e-17	0.270586	0.87758	6.89379552000119e-16	0.648861	-0.136616	-0.210659	-0.0258179	-0.0779392	0.325333	0.221268	0.88675	0.675535	2.83287732780098e-16	2.1892276171261e-16	0.763189	0.804469	0.974989	0.910995	5.83572729527002e-15	4.6055682307306e-15	0.628033	0.630499	-0.196753	-0.0634989	0.207074	0.729191	2.08949303161616e-16	0.99979	0.943505	4.42258311452755e-15	0.630943	-0.960885	-0.0890513	0.00705234	0.612874	1.31214586865749e-17	0.273061	0.901331	3.12720583542815e-16	0.656336	-0.1759	-0.0507603	0.257089	0.780993	2.42731472436241e-16	0.99987	0.947341	5.11161033958343e-15	0.629513	0.478102	-9.17147	-7.17325	0.0281552	-0.0566514	-0.0301289	0.177783	0.441333	0.817313	0.878515	0.761813	0.870581	1.87302306335009e-16	3.40020412299394e-16	4.422290535833e-16	0.862626	0.999765	0.926353	0.965385	0.957132	0.976913	3.96037783090061e-15	7.01831815307659e-15	8.7628739893849e-15	0.631983	0.626277	0.623732	-0.0366493	-0.0297363	0.900086	0.875744	4.50403077501458e-16	0.999172	0.979269	9.13112708119317e-15	0.623554	-0.767505	-0.0574025	0.0162395	0.744967	2.709093652264e-17	0.607038	0.945357	6.31899131491085e-16	0.649867	-0.210659	-0.0779392	0.221268	0.675535	2.1892276171261e-16	0.804469	0.910995	4.6055682307306e-15	0.630499	-9.17147	-0.0566514	0.441333	0.761813	3.40020412299394e-16	0.999765	0.957132	7.01831815307659e-15	0.626277	-7.17325	-0.0301289	0.817313	0.870581	4.422290535833e-16	0.926353	0.976913	8.7628739893849e-15	0.623732	-0.780792	-0.100948	0.012439	0.570971	2.15259663699838e-17	0.240155	0.889792	5.0097232247638e-16	0.651933	-0.00650284	-0.0655526	0.00022057	0.694446	3.2175617414352e-19	0.000661264	0.904421	7.15984915425677e-18	0.683121
ENSG00000272072		novel transcript, antisense to HBP1	lncRNA	NA	-0.00299198	0.0969194	0.433552	0.63738	3.05073760172372e-11	0.914856	0.89754	3.19605471004349e-10	0.492813	-0.0161363	0.109189	0.202561	0.593473	1.88311939304776e-11	0.9999	0.890666	2.06864741772713e-10	0.49914	1.94761	-0.0311898	0.370156	0.910572	1.21183260803962e-10	0.699766	0.963406	1.35410253721119e-09	0.523439	0.00478051	0.108201	0.0179064	0.586066	2.79880390220146e-12	0.0336267	0.859953	2.00316181593407e-11	0.523308	-0.00828504	0.0704273	0.488739	0.731449	3.25212897430624e-11	0.95372	0.93762	3.38827218024114e-10	0.491968	0.357387	0.0513338	0.522538	0.806704	3.36323360583313e-11	0.999981	0.9542	3.60512305012695e-10	0.491523	-0.00293744	0.0486425	0.470236	0.816244	3.18743135428421e-11	0.814796	0.98003	3.29774722810727e-10	0.492234	-0.262548	0.0798869	0.242476	0.694746	2.12975287955946e-11	0.999744	0.926655	2.31030440104871e-10	0.497534	-0.584026	0.0503335	0.0210497	0.800317	3.20521370180851e-12	0.749893	0.953891	3.86371241482201e-11	0.521631	0.229903	0.193202	0.275334	0.388623	2.5234145098795e-11	0.868538	0.82752	2.73876694275185e-10	0.499504	-0.0281575	0.0775163	0.874648	0.707039	4.03913683904506e-11	0.999906	0.933653	4.21878921050058e-10	0.489092	0.0670271	0.0980965	0.725511	0.642149	3.85402749601729e-11	0.989811	0.921164	4.00934480410679e-10	0.489716	-0.0660368	0.0628766	0.739928	0.766809	3.87814729618335e-11	0.996984	0.963794	4.03847510732687e-10	0.489633	0.0465622	0.0902679	0.815537	0.666304	3.98265205467233e-11	0.994321	0.93402	4.15770489962431e-10	0.48928	0.0270244	0.0843039	0.932757	0.687713	4.07349963881693e-11	0.976745	0.935043	4.08449318001084e-10	0.488979	0.153446	0.124028	0.421405	0.551594	2.95951575828216e-11	0.706924	0.887515	3.09114883869571e-10	0.497397	0.0277958	0.00417119	0.0890481	0.0895552	0.858568	0.982824	0.662913	0.670468	3.96818782606703e-11	4.02785638295469e-11	0.965118	0.996716	0.91396	0.908779	4.15093594314482e-10	4.2325040355432e-10	0.493497	0.493297	0.126673	0.114566	0.469672	0.579721	3.13943674228822e-11	0.99979	0.894452	3.37217970366798e-10	0.496615	0.315201	0.110147	0.439457	0.591993	3.02910976251291e-11	0.710825	0.893372	3.16383823889777e-10	0.49709	0.0384793	0.0945481	0.825437	0.646427	3.93634449086532e-11	0.99987	0.908141	4.1892370064933e-10	0.493604	-0.35814	-2.63857	-18.2895	0.0501769	0.0787738	0.0701878	0.368802	0.843448	0.598615	0.808996	0.707629	0.734348	2.74017195895738e-11	3.95449637899279e-11	3.52990430796267e-11	0.89507	0.999765	0.819555	0.947853	0.945335	0.950032	2.9616632611983e-10	4.20425404503444e-10	3.65570876214391e-10	0.498416	0.493543	0.495057	-0.0440154	0.0803282	0.892873	0.706089	3.99404731857683e-11	0.999172	0.944448	4.24196776469165e-10	0.49341	-0.0227202	0.087447	0.950239	0.669609	4.02127014601554e-11	0.984691	0.922352	4.18751484774772e-10	0.493319	0.00417119	0.0895552	0.982824	0.670468	4.02785638295469e-11	0.996716	0.908779	4.2325040355432e-10	0.493297	-2.63857	0.0787738	0.843448	0.707629	3.95449637899279e-11	0.999765	0.945335	4.20425404503444e-10	0.493543	-18.2895	0.0701878	0.598615	0.734348	3.52990430796267e-11	0.819555	0.950032	3.65570876214391e-10	0.495057	0.190477	0.107492	0.592986	0.603682	3.51542563347601e-11	0.806983	0.90266	3.60660481903855e-10	0.495112	0.00419082	0.107871	0.041171	0.590709	5.57261768828995e-12	0.0694337	0.862496	3.62110773792815e-11	0.514727
ENSG00000173662	TAS1R1	taste 1 receptor member 1 [Source:HGNC Symbol;Acc:HGNC:14448]	protein_coding	80835	0.000697885	0.091271	0.863718	0.677107	6.82337575665713e-17	0.98564	0.911424	1.49596581657543e-15	0.636975	-0.0064212	0.106398	0.634585	0.627316	6.19953535328869e-17	0.9999	0.903765	1.37660120128628e-15	0.63786	0.243377	0.137928	0.917493	0.64708	1.59198000448593e-14	0.974143	0.848713	3.11303909523818e-13	0.634956	0.00504113	0.12407	0.0187928	0.556937	4.65944017876674e-18	0.0350896	0.845585	9.04331272009523e-17	0.660911	-0.000226665	0.0947762	0.985796	0.664735	6.92112970908063e-17	0.998906	0.915882	1.50471290205989e-15	0.636843	-0.850323	0.164899	0.149983	0.45541	2.51601154684669e-17	0.999981	0.81841	5.83591262471485e-16	0.646072	-0.00101208	0.0840158	0.815089	0.706445	6.7398600627488e-17	0.952008	0.970769	1.47133208263057e-15	0.637089	-0.346815	0.0939985	0.145161	0.662356	2.4553471279933e-17	0.999744	0.915479	5.65110092312264e-16	0.646291	-0.366143	0.0760268	0.17801	0.724966	2.85439397813476e-17	0.837179	0.933013	6.46933781144572e-16	0.644934	-0.342783	0.0861964	0.124455	0.714842	2.78346673238138e-17	0.780955	0.944258	6.40628416304502e-16	0.649623	0.130867	0.109798	0.48945	0.615402	5.48235462454329e-17	0.999906	0.901657	1.23181285440872e-15	0.638991	0.299232	0.172774	0.13752	0.435662	2.35762307219127e-17	0.988904	0.842337	5.42618425221368e-16	0.646656	0.237491	0.159114	0.259379	0.47731	3.71975996175914e-17	0.996984	0.881736	8.33082085730471e-16	0.642535	0.338018	0.164601	0.108099	0.452624	1.96158546458424e-17	0.987465	0.860737	4.56008348336756e-16	0.648304	0.489563	0.160559	0.147544	0.46586	2.48541580044556e-17	0.498855	0.855927	5.6208218634859e-16	0.646182	0.151365	0.130307	0.460704	0.560791	9.85153627295702e-17	0.732494	0.89081	2.12625584746e-15	0.638029	0.134879	0.021928	0.0980495	0.100951	0.420168	0.916129	0.653936	0.655384	9.35640025775436e-17	1.27782862937154e-16	0.80733	0.986912	0.911202	0.902774	2.04699541285843e-15	2.75222592781618e-15	0.63851	0.635594	0.251117	0.146968	0.180588	0.505397	5.35525113644191e-17	0.99979	0.863813	1.20325437521394e-15	0.64367	0.595947	0.136218	0.172104	0.534303	5.17086398581975e-17	0.472712	0.868085	1.15187361979621e-15	0.643991	0.125494	0.115062	0.502774	0.602614	1.03195507560545e-16	0.99987	0.889016	2.26724997920242e-15	0.637596	-0.0324371	6.6658	-12.5857	0.0917598	0.119715	0.0826495	0.93978	0.642314	0.736218	0.682473	0.595642	0.710341	1.28118895976133e-16	1.15640872615881e-16	1.21556465027197e-16	0.993554	0.999765	0.890102	0.902852	0.913047	0.942913	2.76518853701184e-15	2.52733612988027e-15	2.60732351686171e-15	0.635569	0.636531	0.636063	0.0498832	0.104451	0.887072	0.648267	1.27218278395563e-16	0.999172	0.927296	2.76294728632368e-15	0.635636	0.312683	0.10926	0.423286	0.618534	9.39608251091088e-17	0.779048	0.902851	2.04065650022977e-15	0.638471	0.021928	0.100951	0.916129	0.655384	1.27782862937154e-16	0.986912	0.902774	2.75222592781618e-15	0.635594	6.6658	0.119715	0.642314	0.595642	1.15640872615881e-16	0.999765	0.913047	2.52733612988027e-15	0.636531	-12.5857	0.0826495	0.736218	0.710341	1.21556465027197e-16	0.890102	0.942913	2.60732351686171e-15	0.636063	0.505525	0.145721	0.184821	0.508909	5.44585678323004e-17	0.477452	0.865917	1.205388257786e-15	0.643516	0.00502385	0.127643	0.0207495	0.546288	5.07111246308968e-18	0.0381205	0.839686	9.4120933012528e-17	0.660182
ENSG00000042980	ADAM28	ADAM metallopeptidase domain 28 [Source:HGNC Symbol;Acc:HGNC:206]	protein_coding	10863	-0.00296612	0.286409	0.458004	0.185188	0.29697	0.916607	0.596259	0.344689	0.0178492	0.0134473	0.246567	0.310848	0.252372	0.258872	0.9999	0.687772	0.313764	0.023643	-3.20363	0.565429	0.152321	0.0501383	0.138804	0.523575	0.274304	0.178567	0.0549106	-0.00236056	0.256733	0.270154	0.230964	0.244854	0.349728	0.615535	0.261722	0.0259313	-0.00701792	0.261627	0.575206	0.22528	0.317394	0.961417	0.657089	0.368223	0.0149569	-0.0505182	0.274468	0.931219	0.214251	0.34533	0.999981	0.630644	0.402566	0.0111981	-0.00899094	0.172233	0.0323669	0.420662	0.0826145	0.297296	0.898493	0.113323	0.0657838	-0.244509	0.269572	0.298426	0.208308	0.254791	0.999744	0.633798	0.308101	0.0242995	-0.184398	0.260734	0.492655	0.226179	0.303765	0.912918	0.654582	0.352037	0.0168721	0.177672	0.295671	0.422778	0.211606	0.334994	0.912409	0.694539	0.388814	0.0127277	-0.0888113	0.260314	0.634048	0.228845	0.325191	0.999906	0.664354	0.38204	0.0138864	0.049543	0.283186	0.804075	0.201783	0.34028	0.991896	0.66471	0.392454	0.0118623	-0.0937143	0.245041	0.652331	0.270566	0.327322	0.996984	0.761769	0.380546	0.0135968	-0.171041	0.235128	0.41169	0.282447	0.286737	0.987465	0.75486	0.33922	0.0193505	-0.196645	0.244008	0.556775	0.266574	0.314639	0.805357	0.727085	0.35908	0.0153394	-0.126266	0.247202	0.529442	0.261075	0.32217	0.7764	0.711649	0.363685	0.014483	-0.0118346	0.0156333	0.276217	0.280545	0.942467	0.938814	0.200482	0.206785	0.358405	0.358339	0.987512	0.989506	0.623154	0.631651	0.403386	0.40458	0.0096335	0.00964202	-0.10983	0.253835	0.551154	0.245162	0.325778	0.99979	0.69154	0.379622	0.0139845	-0.458773	0.244909	0.283579	0.256789	0.259786	0.590029	0.6944	0.301154	0.0237904	-0.0167477	0.273818	0.927248	0.208374	0.358104	0.99987	0.629236	0.413239	0.00967247	0.43327	23.6837	8.60698	0.322787	0.363467	0.285066	0.300595	0.0888547	0.813828	0.141046	0.0964658	0.192643	0.265796	0.151727	0.353588	0.885212	0.999765	0.925676	0.511699	0.526513	0.656791	0.31695	0.198537	0.396043	0.0228284	0.0449851	0.0102592	-0.0601327	0.265346	0.861057	0.237811	0.355962	0.999172	0.722079	0.409995	0.0099502	-0.160173	0.269277	0.675396	0.212813	0.342275	0.897221	0.654223	0.389721	0.0117508	0.0156333	0.280545	0.938814	0.206785	0.358339	0.989506	0.631651	0.40458	0.00964202	23.6837	0.363467	0.0888547	0.0964658	0.151727	0.999765	0.526513	0.198537	0.0449851	8.60698	0.285066	0.813828	0.192643	0.353588	0.925676	0.656791	0.396043	0.0102592	-0.291918	0.247307	0.43535	0.256449	0.303532	0.699704	0.701649	0.344326	0.0171205	-0.00173221	0.259083	0.424793	0.228647	0.289775	0.50751	0.614056	0.30676	0.0189009
ENSG00000172349	IL16	interleukin 16 [Source:HGNC Symbol;Acc:HGNC:5980]	protein_coding	3603	8.82777570784668e-05	0.0924018	0.977381	0.582145	0.18382	0.998554	0.876703	0.228332	0.0372457	-0.00750898	0.106143	0.467501	0.526465	0.155544	0.9999	0.859438	0.203628	0.0435286	-1.86549	0.261179	0.287811	0.245874	0.0664559	0.644145	0.563829	0.0950885	0.0837644	-0.00663253	0.0547091	2.82507424652695e-05	0.715328	0.000198821	0.000109355	0.913292	0.00034547	0.225632	0.0083361	0.103205	0.391409	0.536065	0.145516	0.935772	0.861929	0.189178	0.0459811	-0.0177175	0.0943359	0.968952	0.581642	0.183779	0.999981	0.874958	0.236396	0.0372542	-0.00672065	0.0195626	0.0399286	0.9064	0.0436164	0.324895	0.994365	0.0650038	0.0864145	0.161369	0.0933731	0.378001	0.57442	0.143518	0.999744	0.879634	0.188894	0.0464862	0.0265573	0.094261	0.899036	0.573417	0.182942	0.984209	0.880058	0.227963	0.0374286	-0.159372	0.022463	0.353989	0.902097	0.155623	0.891106	0.987021	0.202685	0.0440377	-0.0248805	0.090078	0.863925	0.591471	0.182184	0.999906	0.88989	0.233439	0.0375873	-0.268183	0.0232278	0.0813788	0.890374	0.0666736	0.988904	0.981258	0.0974781	0.0728817	-0.138515	0.0555201	0.391072	0.74657	0.145467	0.996984	0.959455	0.190531	0.0459935	-0.049327	0.0827321	0.761223	0.627014	0.17862	0.991482	0.925158	0.227041	0.0383398	-0.443503	0.0335417	0.0857966	0.841231	0.068714	0.428519	0.971361	0.0965141	0.0718951	-0.272032	0.0264393	0.079944	0.875028	0.0657003	0.371336	0.977116	0.0918471	0.0742296	-0.10065	-0.0256467	0.0873781	0.0827902	0.430596	0.871776	0.600778	0.631514	0.150374	0.181717	0.811989	0.978091	0.889221	0.894175	0.191644	0.226491	0.0453189	0.0381452	-0.146531	0.0592924	0.30708	0.725749	0.131067	0.99979	0.941922	0.175166	0.0503727	-0.74925	0.0379489	0.0230357	0.816646	0.0306377	0.279826	0.962036	0.0476312	0.0983594	-0.0126185	0.0874893	0.92974	0.604939	0.182761	0.99987	0.890502	0.233661	0.037924	0.346398	-11.7726	-20.1251	0.126518	0.0462368	0.0693704	0.288749	0.280995	0.479757	0.457224	0.78689	0.682228	0.127566	0.126025	0.156383	0.883043	0.999765	0.742255	0.799026	0.960898	0.934641	0.169085	0.16956	0.195664	0.0513546	0.0517939	0.0438552	-0.461693	0.00411687	0.0821082	0.980833	0.0667135	0.999172	0.997906	0.0982545	0.0737245	-0.987167	0.0451835	0.000605952	0.772194	0.00227236	0.607038	0.955487	0.00514123	0.170095	-0.0256467	0.0827902	0.871776	0.631514	0.181717	0.978091	0.894175	0.226491	0.0381452	-11.7726	0.0462368	0.280995	0.78689	0.126025	0.999765	0.960898	0.16956	0.0517939	-20.1251	0.0693704	0.479757	0.682228	0.156383	0.742255	0.934641	0.195664	0.0438552	-0.828833	0.00669709	0.00362631	0.966859	0.00861642	0.238905	0.992671	0.0159425	0.134975	-0.0076788	0.0430736	1.05821603543051e-06	0.765347	1.24785059352478e-05	5.6396626109547e-06	0.930563	2.62781168510896e-05	0.283794
ENSG00000240163	RPL36AP44	ribosomal protein L36a pseudogene 44 [Source:HGNC Symbol;Acc:HGNC:36986]	processed_pseudogene	NA	0.003554	0.147426	0.353586	0.474658	1.83620177033106e-23	0.891253	0.82387	8.25140691868422e-22	0.752326	-0.00380547	0.173427	0.765677	0.403281	2.68867481023265e-23	0.9999	0.796078	1.20302296992904e-21	0.74994	0.807659	0.17795	0.693564	0.498567	5.22988808434887e-22	0.882045	0.76459	2.57241256460905e-20	0.77962	0.00661784	0.204793	0.000898806	0.289391	1.20065780209854e-25	0.00236836	0.671995	5.60109556736819e-24	0.781703	0.00772788	0.176277	0.520002	0.393103	2.28971061454014e-23	0.957392	0.790036	1.02231156751335e-21	0.750948	-0.297078	0.191107	0.5965	0.36556	2.44595097206285e-23	0.999981	0.765078	1.10152502001601e-21	0.750534	-0.00250999	0.139323	0.538845	0.508066	2.33104332512431e-23	0.850097	0.92233	1.04076582451795e-21	0.750836	-0.289278	0.165823	0.199005	0.416885	1.24317484868905e-23	0.999744	0.801415	5.79943854300994e-22	0.754742	-0.200707	0.156274	0.436201	0.44801	2.08207821345071e-23	0.898387	0.817228	9.31606866861408e-22	0.751543	-0.383166	0.155323	0.0678938	0.483128	7.72466032852768e-24	0.715965	0.865152	3.71176172737522e-22	0.761822	0.128555	0.181187	0.472263	0.380843	2.17631510818471e-23	0.999906	0.787905	9.90818646408997e-22	0.751266	0.20665	0.220377	0.279179	0.296385	1.57494877673783e-23	0.988904	0.755127	7.18604917737004e-22	0.75328	0.0505225	0.180333	0.800247	0.397762	2.72182482125312e-23	0.996984	0.850367	1.21785563937618e-21	0.749863	0.263915	0.221004	0.18531	0.289092	1.18038451241338e-23	0.987465	0.760538	5.44547232045958e-22	0.755061	0.326236	0.210355	0.308565	0.315764	1.68301541659954e-23	0.640528	0.764621	7.54672818055387e-22	0.752868	0.331484	0.247657	0.0838426	0.234771	1.45999178708026e-23	0.374681	0.682118	6.8261998026948e-22	0.757934	0.260274	-0.294509	0.176279	0.0939711	0.0963222	0.130326	0.38655	0.654484	1.63047022558972e-23	2.06382399763924e-23	0.673189	0.790383	0.780231	0.902751	7.62327269968984e-22	9.58480403903617e-22	0.757253	0.755792	0.317641	0.236281	0.070779	0.252391	1.27371597026491e-23	0.99979	0.69868	6.05044166149127e-22	0.758773	0.684269	0.2179	0.0949567	0.289425	1.61214612728636e-23	0.379834	0.726915	7.40448395680355e-22	0.757322	0.139095	0.192818	0.429988	0.354524	4.70092161645903e-23	0.99987	0.758295	2.10791756793204e-21	0.750622	-0.000743123	2.08233	24.1215	0.170755	0.178484	0.194942	0.998534	0.877617	0.492458	0.419562	0.40198	0.352246	6.39466709713165e-23	6.32020759192349e-23	5.0667982220424e-23	0.99983	0.999765	0.751461	0.775634	0.833608	0.794864	2.80690809331057e-21	2.80380040847676e-21	2.2054352261049e-21	0.74866	0.748735	0.750145	0.303305	0.226915	0.357916	0.29148	4.21186449467823e-23	0.999172	0.765554	1.9091950474134e-21	0.751318	0.500275	0.193285	0.17202	0.346821	2.54420562915831e-23	0.643609	0.769174	1.15326235991869e-21	0.754489	-0.294509	0.0939711	0.130326	0.654484	2.06382399763924e-23	0.790383	0.902751	9.58480403903617e-22	0.755792	2.08233	0.178484	0.877617	0.40198	6.32020759192349e-23	0.999765	0.833608	2.80380040847676e-21	0.748735	24.1215	0.194942	0.492458	0.352246	5.0667982220424e-23	0.751461	0.794864	2.2054352261049e-21	0.750145	0.582225	0.228989	0.103868	0.268849	1.73035788487005e-23	0.381004	0.71448	7.96500578597483e-22	0.756885	0.00679386	0.210773	0.000746905	0.274858	1.01274513995246e-25	0.0019731	0.656763	4.69291211177082e-24	0.782633
ENSG00000109511	ANXA10	annexin A10 [Source:HGNC Symbol;Acc:HGNC:534]	protein_coding	11199	0.000901769	0.588464	0.851039	0.025139	0.0623166	0.984965	0.258351	0.0900263	0.0750807	-0.0042009	0.600775	0.792436	0.0224196	0.06157	0.9999	0.25929	0.0922729	0.0754711	-4.17301	0.870192	0.0980395	0.00803396	0.00564783	0.471635	0.118689	0.0114461	0.165041	-0.000889447	0.588237	0.729944	0.0246382	0.0604882	0.787432	0.235256	0.0707429	0.0760442	0.0121952	0.608459	0.416388	0.0199542	0.0498289	0.941875	0.246683	0.0752242	0.0822363	0.0647776	0.588035	0.926488	0.0281176	0.0629102	0.999981	0.272383	0.0944358	0.0747733	-0.0182534	0.394222	0.000194648	0.105659	0.000242132	0.0190766	0.66463	0.000666728	0.22123	0.0646679	0.593553	0.819233	0.0232427	0.0619429	0.999744	0.259019	0.0921548	0.0752756	-0.207116	0.582591	0.520671	0.0258104	0.0544748	0.915604	0.276266	0.0805146	0.0794055	0.0368829	0.514561	0.889382	0.0712631	0.145869	0.988965	0.49253	0.191709	0.0464479	-0.209135	0.569798	0.349068	0.0291084	0.0460771	0.999906	0.298179	0.071989	0.0846996	0.118483	0.624128	0.62069	0.020308	0.0578401	0.988904	0.285044	0.0862543	0.0774862	-0.196523	0.540349	0.430325	0.0441391	0.0505262	0.996984	0.424709	0.0767502	0.0817969	-0.23145	0.545737	0.354133	0.0391983	0.0463832	0.987465	0.385425	0.0713161	0.084492	0.453315	0.654007	0.257383	0.013909	0.0397367	0.599756	0.232443	0.0603961	0.0893034	0.00618495	0.615788	0.978494	0.0158672	0.0570738	0.99373	0.241394	0.0813898	0.0788331	0.0526336	0.028334	0.615456	0.621749	0.778474	0.902973	0.0136768	0.0155674	0.0554958	0.0567863	0.941774	0.984781	0.197985	0.220373	0.0815255	0.0835925	0.0797411	0.0789968	0.0024535	0.61486	0.990702	0.0152615	0.0570859	0.99979	0.228695	0.0860423	0.0788262	0.340782	0.637794	0.486126	0.0112361	0.0479506	0.742065	0.198208	0.0701099	0.0844282	0.0902507	0.628618	0.666187	0.0125427	0.053408	0.99987	0.19302	0.0817484	0.0809784	0.856188	-17.586	-23.944	0.705892	0.549752	0.590425	0.0711191	0.270806	0.56561	0.00498407	0.0302717	0.0192691	0.0170133	0.0367592	0.0507118	0.855786	0.999765	0.79665	0.1121	0.339138	0.271811	0.0299322	0.0588408	0.0740949	0.1158	0.0927689	0.0826414	0.0524696	0.624056	0.893548	0.0164337	0.0567246	0.999172	0.286146	0.0854792	0.0790321	0.425589	0.633453	0.328405	0.0110564	0.0404068	0.728288	0.198348	0.0620949	0.0898259	0.028334	0.621749	0.902973	0.0155674	0.0567863	0.984781	0.220373	0.0835925	0.0789968	-17.586	0.549752	0.270806	0.0302717	0.0367592	0.999765	0.339138	0.0588408	0.0927689	-23.944	0.590425	0.56561	0.0192691	0.0507118	0.79665	0.271811	0.0740949	0.0826414	0.578678	0.672155	0.173749	0.007503	0.0290102	0.465831	0.173867	0.0453552	0.100016	-0.000671554	0.589	0.796796	0.0245728	0.0616343	0.843285	0.233145	0.0719701	0.0754373
ENSG00000163959	SLC51A	solute carrier family 51 subunit alpha [Source:HGNC Symbol;Acc:HGNC:29955]	protein_coding	200931	0.00191202	-0.0827726	0.455856	0.548866	2.42991638322383e-29	0.916557	0.863428	2.11534896524498e-27	0.823552	0.00238071	-0.0766049	0.780367	0.580429	3.0823100572038e-29	0.9999	0.885247	2.68328632009131e-27	0.8225	3.33201	-0.294	0.026492	0.123065	2.40912113211421e-26	0.38059	0.41475	1.9427974525104e-24	0.835018	0.00480952	-0.0447202	0.000280336	0.724995	4.49898025818537e-32	0.000839112	0.917438	4.29384326843141e-30	0.849192	-0.00554931	-0.0792726	0.48953	0.56508	2.52663017284506e-29	0.953842	0.875346	2.15446997443501e-27	0.82338	0.221726	-0.0906116	0.554451	0.520416	2.69287595991493e-29	0.999981	0.851844	2.37406683144026e-27	0.823098	-0.000956158	-0.082831	0.72645	0.556719	3.01464469684222e-29	0.922772	0.93498	2.52914103074593e-27	0.822599	-0.129049	-0.0727938	0.392837	0.595708	2.22841299869301e-29	0.999744	0.888195	1.93993141635175e-27	0.823933	-0.318089	-0.0889325	0.0626114	0.510778	5.71299857676955e-30	0.807356	0.851512	5.25949771629501e-28	0.829818	0.0187057	-0.0362706	0.895328	0.810683	6.59743860825343e-29	0.989071	0.965772	5.55734039203728e-27	0.822841	0.051341	-0.0666167	0.668006	0.63003	2.92378728431947e-29	0.999906	0.907502	2.49312779662093e-27	0.822734	0.317364	0.0100264	0.0115435	0.9413	1.34094737987717e-30	0.988904	0.989768	1.29766284584765e-28	0.835865	0.305251	0.00993282	0.0201033	0.942469	2.18029771552735e-30	0.996984	0.994141	2.08088414079184e-28	0.833862	0.329985	-0.00450866	0.0120063	0.973364	1.38829306787153e-30	0.987465	0.995927	1.32499199863005e-28	0.835723	0.50252	-0.00516474	0.0173385	0.969664	1.91676374941599e-30	0.333396	0.994471	1.82936635643803e-28	0.834395	0.217654	-0.0216642	0.0907237	0.876427	2.20107971878065e-29	0.382337	0.977302	1.95707968499787e-27	0.827692	0.0972238	0.14668	-0.0700723	-0.0338245	0.357307	0.262881	0.611622	0.811336	5.99279995252662e-29	4.89685897981147e-29	0.776315	0.815009	0.894103	0.954375	5.15232214100284e-27	4.28285378295404e-27	0.823271	0.824172	0.246079	-0.0214041	0.0362464	0.875802	1.03135651992445e-29	0.99979	0.977317	9.62260258006641e-28	0.830964	0.705038	-0.0236124	0.00941234	0.860251	3.19146836940234e-30	0.273061	0.971469	3.08845073924582e-28	0.835902	0.0800977	-0.0594469	0.498302	0.670105	7.27073559054439e-29	0.99987	0.917288	6.17448672232108e-27	0.822405	-0.0762952	4.07851	-1.42843	-0.0802631	-0.0571237	-0.0735338	0.778419	0.652787	0.951751	0.571055	0.688414	0.601288	8.77992223659885e-29	8.25818264459056e-29	9.11579248759757e-29	0.97327	0.999765	0.983627	0.859575	0.938148	0.90775	7.27789091851297e-27	7.01305094299393e-27	7.40871791003731e-27	0.821556	0.821832	0.821386	0.184955	-0.0379082	0.403508	0.792291	6.45518974736696e-29	0.999172	0.962818	5.59611157848821e-27	0.822939	0.416855	-0.0533994	0.088751	0.695876	2.16266668166773e-29	0.608961	0.931843	1.95521944794752e-27	0.827769	0.14668	-0.0338245	0.262881	0.811336	4.89685897981147e-29	0.815009	0.954375	4.28285378295404e-27	0.824172	4.07851	-0.0571237	0.652787	0.688414	8.25818264459056e-29	0.999765	0.938148	7.01305094299393e-27	0.821832	-1.42843	-0.0735338	0.951751	0.601288	9.11579248759757e-29	0.983627	0.90775	7.40871791003731e-27	0.821386	0.587062	-0.0134685	0.0134627	0.920768	4.37880685550189e-30	0.242791	0.985083	4.14115706525328e-28	0.834585	0.00497523	-0.040129	0.000198756	0.75139	3.26198468568632e-32	0.000603519	0.926322	3.14207654492544e-30	0.850396
ENSG00000196074	SYCP2	synaptonemal complex protein 2 [Source:HGNC Symbol;Acc:HGNC:11490]	protein_coding	10388	-0.00263576	0.367449	0.28862	0.00707465	0.0311909	0.860814	0.141806	0.0495501	0.096689	-0.00364286	0.359584	0.66006	0.00875906	0.043969	0.9999	0.172904	0.0689649	0.0861636	-0.744997	0.413811	0.612115	0.0305361	0.043202	0.843773	0.218253	0.0656726	0.099374	-0.00259298	0.338227	0.0498247	0.0111938	0.0110165	0.0824376	0.169039	0.0144932	0.126714	-0.00373242	0.348528	0.632226	0.0106901	0.0434026	0.967542	0.192043	0.06662	0.0865676	0.000139166	0.353139	0.999695	0.0114748	0.0471688	0.999981	0.18197	0.0736506	0.0839649	-0.00572198	0.290727	0.0286098	0.0308506	0.00759162	0.281311	0.461692	0.0141041	0.136889	-0.0561891	0.352979	0.701945	0.00962131	0.0447272	0.999744	0.181323	0.0696814	0.0856299	-0.105293	0.347678	0.529275	0.0107593	0.0408393	0.917954	0.191824	0.0629184	0.0884575	0.0375621	0.354873	0.785849	0.0178429	0.0681221	0.976514	0.296517	0.0997079	0.0730333	-0.0969367	0.342231	0.40327	0.0120689	0.036542	0.999906	0.209171	0.0590472	0.0918794	-0.131477	0.319003	0.288715	0.0215304	0.031196	0.988904	0.291263	0.0508023	0.0966841	-0.103311	0.325285	0.424392	0.0200779	0.0373644	0.996984	0.320049	0.0593256	0.0911974	-0.0189871	0.349244	0.88386	0.0119687	0.0468055	0.995839	0.248523	0.0718486	0.0842077	-0.121758	0.33686	0.55894	0.0151887	0.0416573	0.805812	0.240654	0.0628469	0.0878431	-0.206355	0.307516	0.0978143	0.0249642	0.0172198	0.391329	0.291109	0.0289819	0.115451	-0.084145	0.0618499	0.353579	0.371481	0.410929	0.626991	0.0096092	0.00848598	0.0374669	0.0440157	0.802872	0.921529	0.175204	0.17259	0.0583704	0.0671992	0.0921779	0.0871403	-0.0880703	0.337193	0.444384	0.0148256	0.0387444	0.99979	0.226398	0.0618851	0.0911362	-0.513388	0.320028	0.0530573	0.0175249	0.0116797	0.322592	0.236614	0.0208197	0.126521	-0.0987736	0.339728	0.388077	0.0134426	0.0365286	0.99987	0.198079	0.0589661	0.0929637	0.283537	1.66914	-22.2498	0.385653	0.361471	0.333103	0.278551	0.849281	0.328969	0.00568596	0.0103157	0.015684	0.0311575	0.047333	0.0338256	0.879223	0.999765	0.632347	0.119979	0.230438	0.249125	0.0504407	0.0731712	0.0521778	0.0978471	0.0848404	0.0953336	-0.0677682	0.342809	0.752391	0.0161256	0.0462571	0.999172	0.283369	0.0717371	0.0855701	-0.263138	0.343531	0.269735	0.0117448	0.0306516	0.694762	0.200078	0.0489625	0.0983456	0.0618499	0.371481	0.626991	0.00848598	0.0440157	0.921529	0.17259	0.0671992	0.0871403	1.66914	0.361471	0.849281	0.0103157	0.047333	0.999765	0.230438	0.0731712	0.0848404	-22.2498	0.333103	0.328969	0.015684	0.0338256	0.632347	0.249125	0.0521778	0.0953336	-0.291425	0.326231	0.211668	0.0175403	0.0269714	0.50547	0.245588	0.0425739	0.102215	-0.00307007	0.333237	0.021158	0.0116894	0.00616283	0.0387888	0.170794	0.00843855	0.142476
ENSG00000122733	PHF24	PHD finger protein 24 [Source:HGNC Symbol;Acc:HGNC:29180]	protein_coding	23349	0.00451908	0.251145	0.435075	0.420859	0.000141844	0.914856	0.796107	0.000434961	0.233085	0.00741494	0.262564	0.700503	0.401889	0.000173294	0.9999	0.795058	0.000538705	0.228678	6.72434	-0.276454	0.0405133	0.505291	2.30665358651995e-05	0.401286	0.767786	9.17984592982671e-05	0.305848	0.0160085	0.367793	1.49657366127961e-08	0.152232	7.35038810048137e-11	1.3857459544541e-07	0.518756	4.06302271037767e-10	0.481054	0.00497042	0.281817	0.784288	0.367047	0.000178865	0.98441	0.772711	0.000539266	0.227978	-0.937665	0.352677	0.267036	0.266604	0.000108148	0.999981	0.685448	0.00035519	0.238994	0.00308096	0.309272	0.617523	0.331722	0.000165838	0.882662	0.863352	0.000475134	0.229649	0.0939433	0.275948	0.78341	0.375822	0.000178817	0.999744	0.780216	0.000549877	0.227984	-0.756185	0.236358	0.0497272	0.438127	3.42024871911877e-05	0.777752	0.813231	0.000122989	0.263351	-0.440683	0.223193	0.168032	0.510073	8.84324203891573e-05	0.818636	0.875843	0.00029122	0.245905	0.339084	0.313857	0.207762	0.311922	9.26102839873498e-05	0.999906	0.741363	0.000306774	0.242343	-0.0195543	0.270582	0.94613	0.398717	0.000184402	0.997867	0.825279	0.000562725	0.227303	-0.111223	0.245661	0.712151	0.445148	0.000174183	0.996984	0.868729	0.000533656	0.228565	-0.0835839	0.258464	0.782265	0.415819	0.000178753	0.993756	0.841941	0.000546852	0.227992	-0.359542	0.227555	0.458067	0.473	0.000145505	0.745564	0.859058	0.000436034	0.232526	0.190358	0.31532	0.514943	0.324334	0.000174561	0.767582	0.76587	0.000514656	0.230955	0.0526065	-0.250926	0.272305	0.205715	0.8256	0.396412	0.384637	0.521524	0.000205385	0.000153571	0.953612	0.860653	0.779966	0.844329	0.000611598	0.000476108	0.227314	0.233805	-0.266666	0.21626	0.319322	0.493581	0.00013641	0.99979	0.857144	0.000435164	0.236427	-0.1122	0.263487	0.857566	0.404529	0.000206842	0.945764	0.809417	0.000598131	0.227155	0.111762	0.288868	0.675447	0.360412	0.000194423	0.99987	0.762828	0.00060196	0.228545	-0.854077	5.72041	43.9501	0.179892	0.292218	0.315128	0.159915	0.779668	0.407972	0.568766	0.364296	0.319634	8.88088620613701e-05	0.000202762	0.000155888	0.861148	0.999765	0.691058	0.8587	0.8144	0.772289	0.000289935	0.000615235	0.000463477	0.245813	0.227603	0.233472	-0.369475	0.202888	0.459435	0.532712	0.000165473	0.999172	0.890034	0.000517874	0.232146	-0.110976	0.266224	0.84213	0.396759	0.000206176	0.951821	0.801894	0.000611241	0.227228	-0.250926	0.205715	0.396412	0.521524	0.000153571	0.860653	0.844329	0.000476108	0.233805	5.72041	0.292218	0.779668	0.364296	0.000202762	0.999765	0.8144	0.000615235	0.227603	43.9501	0.315128	0.407972	0.319634	0.000155888	0.691058	0.772289	0.000463477	0.233472	-0.236336	0.247598	0.664906	0.43546	0.000193389	0.85206	0.830829	0.000561335	0.228665	0.0153642	0.375318	1.10041191558149e-07	0.153963	4.61003899798471e-10	7.46500499367084e-07	0.521371	2.09607673496656e-09	0.455514
ENSG00000229931	ATXN1-AS1	ATXN1 antisense RNA 1 [Source:HGNC Symbol;Acc:HGNC:40515]	lncRNA	NA	0.00227672	0.142502	0.453493	0.384184	0.260708	0.916557	0.773982	0.308181	0.02335	0.0154831	0.127507	0.1231	0.431212	0.148938	0.9999	0.812809	0.196157	0.0451291	3.40215	-0.182018	0.0422576	0.390673	0.0429239	0.403557	0.691527	0.0652928	0.0996023	0.00457963	0.18121	0.00401583	0.244933	0.0181695	0.0089659	0.628448	0.0230453	0.112596	0.00065665	0.155667	0.945044	0.342493	0.305908	0.995559	0.758433	0.356587	0.0165671	-0.129357	0.165478	0.771135	0.323389	0.299092	0.999981	0.735543	0.356573	0.0175423	-0.000663057	0.14762	0.837759	0.377444	0.302721	0.95832	0.883282	0.34964	0.0170212	-0.000304634	0.154853	0.998644	0.343774	0.306316	0.999744	0.758813	0.359805	0.0165091	-0.212509	0.143808	0.297213	0.376904	0.223041	0.871204	0.779561	0.270037	0.0296955	0.0218881	0.134044	0.896722	0.456114	0.315418	0.989071	0.854487	0.369204	0.0154261	0.122897	0.168697	0.385265	0.302657	0.246391	0.999906	0.736323	0.301802	0.0256757	0.0753734	0.17443	0.619246	0.299462	0.28559	0.988904	0.756136	0.337881	0.0195212	0.18674	0.205221	0.235728	0.221624	0.202348	0.996984	0.721938	0.252475	0.0335365	0.208185	0.197686	0.187114	0.231697	0.182406	0.987465	0.713013	0.230918	0.0375408	0.19555	0.181017	0.441573	0.277316	0.258407	0.734519	0.735198	0.302653	0.0237173	0.219987	0.194993	0.135063	0.224223	0.196443	0.439356	0.672472	0.236404	0.0351136	0.181349	-0.254595	0.147804	0.0775639	0.130909	0.0870981	0.344858	0.628249	0.193521	0.157878	0.685225	0.778881	0.755028	0.893349	0.237971	0.200845	0.0357004	0.0434981	0.102163	0.16506	0.451825	0.304333	0.320858	0.99979	0.746747	0.374643	0.0146653	0.241886	0.160647	0.44405	0.314383	0.319103	0.71354	0.74627	0.360712	0.0149097	0.115406	0.16225	0.392428	0.309008	0.306366	0.99987	0.726422	0.361947	0.0167123	-0.172588	-8.71389	-5.77555	0.125558	0.111999	0.138238	0.576937	0.399129	0.830318	0.437413	0.490128	0.390168	0.344148	0.308133	0.369614	0.942798	0.999765	0.931716	0.785908	0.875758	0.819239	0.394684	0.362963	0.411385	0.0115016	0.0164593	0.00819756	0.322197	0.203584	0.20116	0.214917	0.235744	0.999172	0.698084	0.28893	0.0278116	-0.039599	0.142233	0.8884	0.371488	0.372198	0.965971	0.785566	0.418683	0.00787028	-0.254595	0.0775639	0.0870981	0.628249	0.157878	0.778881	0.893349	0.200845	0.0434981	-8.71389	0.111999	0.399129	0.490128	0.308133	0.999765	0.875758	0.362963	0.0164593	-5.77555	0.138238	0.830318	0.390168	0.369614	0.931716	0.819239	0.411385	0.00819756	0.115909	0.155587	0.674869	0.333712	0.356977	0.857643	0.76831	0.397179	0.00981847	0.00447861	0.183903	0.0055177	0.239945	0.0226222	0.0117576	0.622558	0.0282486	0.106233
ENSG00000213185	FAM24B	family with sequence similarity 24 member B [Source:HGNC Symbol;Acc:HGNC:23475]	protein_coding	196792	-0.000252618	-0.0394839	0.921393	0.774747	0.444109	0.990871	0.946281	0.48825	-0.000750622	0.00132365	-0.0431923	0.876413	0.754441	0.44252	0.9999	0.942344	0.494551	-0.000571022	0.335117	-0.125714	0.806099	0.473124	0.457194	0.930261	0.747216	0.49777	-0.00238548	0.00402198	-0.0177071	0.00261309	0.891622	0.0230735	0.00611769	0.972861	0.0288034	0.105654	-0.000815667	-0.0418646	0.918945	0.760997	0.444041	0.993924	0.943959	0.491944	-0.000742938	-0.323532	-0.0142808	0.386252	0.91875	0.366984	0.999981	0.982297	0.423878	0.00841842	0.003858	0.00123397	0.15425	0.9929	0.25635	0.565497	0.999902	0.302926	0.0240478	0.111405	-0.0405144	0.459499	0.767139	0.387257	0.999744	0.945135	0.438968	0.00590747	-0.178417	-0.0501276	0.298287	0.71379	0.335562	0.871519	0.931111	0.382832	0.0124887	0.0985884	-0.0604164	0.485357	0.687723	0.40433	0.926616	0.937817	0.456902	0.00391168	-0.155016	-0.0583161	0.191767	0.66928	0.281783	0.999906	0.922005	0.337951	0.0200911	-0.153918	-0.0808303	0.226069	0.563872	0.301592	0.988904	0.895316	0.354075	0.0171829	-0.172072	-0.0872659	0.193726	0.534673	0.282994	0.996984	0.901931	0.335976	0.0199092	-0.208862	-0.0838259	0.114911	0.543508	0.223822	0.987465	0.896382	0.274837	0.029556	0.00251101	-0.0405184	0.990647	0.772644	0.445167	0.997069	0.953921	0.485488	-0.000869972	-0.00708194	-0.0401841	0.956256	0.775785	0.482635	0.984944	0.953902	0.518656	-0.00505931	-0.0416049	-0.0679143	-0.0394132	-0.0562677	0.692666	0.6033	0.774804	0.691585	0.465153	0.452385	0.916128	0.916357	0.94634	0.917557	0.50625	0.494995	-0.00312435	-0.00168907	-0.15328	-0.0701247	0.193372	0.612941	0.310905	0.99979	0.907987	0.364989	0.0160642	0.0137638	-0.0375962	0.960193	0.787053	0.482695	0.986113	0.954612	0.518667	-0.00506586	-0.134204	-0.0597535	0.252646	0.665102	0.345584	0.99987	0.91483	0.400771	0.0113112	-0.34969	6.46175	31.3265	-0.0759291	-0.0148055	-0.00723473	0.19242	0.473097	0.179624	0.586135	0.916561	0.958266	0.310274	0.425612	0.301517	0.862626	0.999765	0.49777	0.86687	0.985572	0.992733	0.361358	0.47895	0.344576	0.016154	0.00138912	0.0174122	-0.267771	-0.0880536	0.222785	0.536883	0.329172	0.999172	0.891685	0.384049	0.013519	-0.0900044	-0.0425819	0.71411	0.758009	0.467644	0.91025	0.950571	0.509547	-0.00340209	-0.0679143	-0.0562677	0.6033	0.691585	0.452385	0.916357	0.917557	0.494995	-0.00168907	6.46175	-0.0148055	0.473097	0.916561	0.425612	0.999765	0.985572	0.47895	0.00138912	31.3265	-0.00723473	0.179624	0.958266	0.301517	0.49777	0.992733	0.344576	0.0174122	-0.0135199	-0.0398933	0.955225	0.775618	0.482618	0.981403	0.952974	0.517489	-0.0050575	0.0039233	-0.0154067	0.00378913	0.906071	0.0297651	0.00841732	0.977734	0.0364869	0.0980966
ENSG00000124749	COL21A1	collagen type XXI alpha 1 chain [Source:HGNC Symbol;Acc:HGNC:17025]	protein_coding	81578	-0.000833001	0.0655875	0.763651	0.660489	0.182251	0.96884	0.904761	0.226681	0.0375731	0.00895688	0.0452485	0.329545	0.760761	0.138416	0.9999	0.945312	0.184395	0.0478031	-0.950535	0.0623948	0.527847	0.746146	0.0438022	0.796923	0.896441	0.066483	0.0988857	-0.00432837	0.0361578	0.00277545	0.797313	0.00732261	0.00644918	0.944085	0.00991695	0.137862	0.0113412	0.0751143	0.188786	0.610516	0.107012	0.90058	0.894237	0.145294	0.0569421	-0.214786	0.0787101	0.595671	0.604811	0.17161	0.999981	0.882521	0.222865	0.0398558	-0.000572321	0.0548248	0.846136	0.718381	0.185284	0.960345	0.970802	0.228689	0.0369421	-0.0363739	0.0609575	0.823714	0.68163	0.184592	0.999744	0.920968	0.234199	0.0370853	0.0581663	0.0640916	0.754801	0.666812	0.181845	0.963215	0.916921	0.226922	0.0376583	-0.00459023	0.0601054	0.976182	0.713627	0.201439	0.996692	0.944088	0.253256	0.0341259	0.111028	0.0735752	0.389133	0.620738	0.148136	0.999906	0.903657	0.195814	0.0453274	0.0230196	0.0670472	0.867751	0.661021	0.185859	0.993818	0.926547	0.23489	0.0368234	0.103958	0.0891081	0.469821	0.560852	0.158956	0.996984	0.909311	0.205482	0.0427238	0.00202474	0.061485	0.988821	0.685017	0.187462	0.998819	0.938807	0.23627	0.0364939	-0.0597908	0.0530687	0.796469	0.726567	0.183619	0.924404	0.944773	0.225365	0.0372874	0.0681599	0.0756519	0.626094	0.62061	0.176041	0.831794	0.909838	0.215378	0.0393659	0.203447	-0.231411	0.0641117	-0.000539905	0.0718988	0.0998558	0.661788	0.997154	0.0642602	0.0774297	0.660999	0.782323	0.913801	0.998979	0.0925066	0.109132	0.0749595	0.0687573	0.101864	0.0808435	0.426899	0.593179	0.15531	0.99979	0.899725	0.202518	0.0441131	0.280279	0.0791337	0.347242	0.59822	0.143157	0.642421	0.896485	0.179983	0.0471414	-0.0166905	0.0572177	0.896032	0.704511	0.188623	0.99987	0.927666	0.240011	0.0367001	-0.154667	-8.73604	-9.22863	0.0433197	0.0277636	0.0506324	0.59658	0.370599	0.716847	0.776321	0.855975	0.738296	0.173681	0.147008	0.181996	0.946551	0.999765	0.881441	0.937932	0.975151	0.951557	0.220275	0.19337	0.222882	0.0398828	0.0461598	0.038086	-0.235122	0.0163818	0.324294	0.915793	0.139114	0.999172	0.989457	0.184181	0.048196	-0.0560251	0.0573414	0.833476	0.702202	0.187035	0.948991	0.933589	0.230974	0.0370287	-0.231411	-0.000539905	0.0998558	0.997154	0.0774297	0.782323	0.998979	0.109132	0.0687573	-8.73604	0.0277636	0.370599	0.855975	0.147008	0.999765	0.975151	0.19337	0.0461598	-9.22863	0.0506324	0.716847	0.738296	0.181996	0.881441	0.951557	0.222882	0.038086	0.0361704	0.0634684	0.889813	0.675849	0.188499	0.956842	0.92784	0.227893	0.0367258	-0.00420632	0.0337849	0.00415368	0.811285	0.00979134	0.00913195	0.946411	0.0129674	0.129964
ENSG00000180914	OXTR	oxytocin receptor [Source:HGNC Symbol;Acc:HGNC:8529]	protein_coding	5021	0.000746071	-0.0536884	0.831046	0.775712	0.891598	0.981369	0.946297	0.901257	-0.0489728	-0.00431371	-0.042022	0.710534	0.82357	0.882825	0.9999	0.960973	0.896778	-0.0477718	3.05495	-0.294406	0.123951	0.245554	0.797607	0.498247	0.563738	0.812733	-0.0431743	0.00856536	-0.000345683	9.15547255460498e-07	0.998294	0.000234801	5.16701147759677e-06	0.999593	0.000403541	0.221919	0.0140601	-0.032228	0.196815	0.862484	0.707718	0.900907	0.969002	0.736681	-0.0280704	0.387617	-0.0814783	0.44757	0.670578	0.837483	0.999981	0.911389	0.858613	-0.0420728	-0.0056615	-0.111404	0.125542	0.556115	0.621759	0.529677	0.934748	0.65817	-0.0194112	0.052975	-0.0494794	0.797111	0.791813	0.889666	0.999744	0.951643	0.900968	-0.0487048	-0.13656	-0.0567387	0.560957	0.762245	0.862831	0.923119	0.944881	0.875412	-0.0451679	-0.0535489	-0.0561183	0.782508	0.785864	0.891602	0.975742	0.958883	0.903369	-0.0495697	0.0617897	-0.0426808	0.704651	0.820636	0.882251	0.999906	0.960003	0.897171	-0.0476945	0.197113	0.00155351	0.256709	0.993522	0.754789	0.988904	0.998588	0.780407	-0.0329275	0.1082	-0.0204571	0.55134	0.915749	0.861092	0.996984	0.989964	0.877068	-0.0449489	0.076408	-0.0339208	0.675094	0.859052	0.879133	0.987465	0.977609	0.892082	-0.0472779	0.258593	-0.0150422	0.375702	0.937097	0.814249	0.690075	0.989437	0.828477	-0.0393849	0.140094	-0.0183083	0.427026	0.924156	0.831013	0.710262	0.98595	0.84317	-0.0418111	0.131056	-0.114574	-0.048034	-0.0806781	0.36203	0.521675	0.798085	0.677484	0.808415	0.854811	0.778004	0.893763	0.95274	0.911813	0.824828	0.866334	-0.0391944	-0.0447022	0.0756607	-0.0351866	0.640589	0.854121	0.874517	0.99979	0.973384	0.887311	-0.0472363	0.352469	-0.0265322	0.349087	0.888606	0.803106	0.643721	0.978258	0.816288	-0.0385941	0.198839	-0.0193498	0.215303	0.91827	0.723398	0.99987	0.982023	0.755421	-0.0300256	0.465199	-11.1899	-11.6376	-0.00104003	-0.0918821	-0.0624065	0.205356	0.363581	0.717133	0.995652	0.634355	0.744256	0.714842	0.809031	0.883018	0.86395	0.999765	0.881441	0.99927	0.923363	0.9521	0.743316	0.831738	0.891935	-0.029139	-0.0392644	-0.0483792	0.601222	0.0603898	0.0437973	0.752952	0.418511	0.999172	0.953534	0.470424	0.00222283	0.214549	-0.0411476	0.523126	0.827498	0.855111	0.826935	0.965237	0.867078	-0.0447398	-0.114574	-0.0806781	0.521675	0.677484	0.854811	0.893763	0.911813	0.866334	-0.0447022	-11.1899	-0.0918821	0.363581	0.634355	0.809031	0.999765	0.923363	0.831738	-0.0392644	-11.6376	-0.0624065	0.717133	0.744256	0.883018	0.881441	0.9521	0.891935	-0.0483792	0.34718	-0.0160982	0.290492	0.932547	0.77468	0.582383	0.986555	0.790331	-0.0354562	0.00874956	0.00711133	6.95077939831002e-07	0.964823	0.000186681	3.88862372038823e-06	0.991363	0.000324621	0.227031
ENSG00000279329		novel transcript	TEC	NA	-0.00260244	-0.027006	0.268537	0.830652	0.279857	0.849778	0.959383	0.327486	0.0203815	0.00181839	-0.0443358	0.816789	0.727709	0.386224	0.9999	0.934106	0.4408	0.0060334	3.04728	-0.301566	0.0249699	0.0811834	0.161402	0.375249	0.343663	0.203216	0.0485664	-0.00185553	-0.0518031	0.140439	0.678931	0.211183	0.201612	0.900022	0.227957	0.031861	0.000699273	-0.0402581	0.924636	0.751132	0.390765	0.993991	0.94244	0.44045	0.00548101	0.0796539	-0.0476666	0.817471	0.713284	0.386265	0.999981	0.923701	0.443058	0.00602838	-0.00100737	-0.0521139	0.688398	0.687249	0.375484	0.909422	0.969249	0.422014	0.00735553	-0.0517939	-0.0412822	0.709594	0.744183	0.377688	0.999744	0.941588	0.429549	0.00708246	-0.00304015	-0.0412821	0.984719	0.744916	0.391641	0.998705	0.940265	0.437408	0.00537498	0.258121	-0.028129	0.0449829	0.835413	0.111803	0.689254	0.972109	0.152336	0.0560772	-0.0137569	-0.0426738	0.90056	0.737286	0.390086	0.999906	0.941352	0.44632	0.00556335	0.071108	-0.0226558	0.545622	0.861583	0.355551	0.988904	0.975583	0.407356	0.00987265	0.154141	0.000451155	0.206959	0.997221	0.251383	0.996984	0.999665	0.30405	0.0248537	0.0559105	-0.0296211	0.649564	0.818305	0.370972	0.987465	0.971736	0.423276	0.00791796	0.0841296	-0.0298679	0.670044	0.817152	0.37343	0.864823	0.965506	0.416775	0.00761105	0.0832609	-0.0296057	0.470931	0.814212	0.270326	0.740548	0.965919	0.311722	0.0221138	0.044026	-0.0305252	-0.0479807	-0.0568684	0.640561	0.79445	0.697416	0.654957	0.294798	0.307573	0.894074	0.962478	0.927042	0.902774	0.341627	0.35552	0.0183948	0.0165394	-0.00520282	-0.0499737	0.960906	0.69044	0.31327	0.99979	0.933065	0.367309	0.0157291	0.0638567	-0.0445095	0.796008	0.721056	0.307664	0.915446	0.938855	0.349185	0.0165264	0.118339	-0.0301985	0.260273	0.807062	0.216468	0.99987	0.955682	0.269965	0.0312651	0.0988607	-5.78004	-8.50903	-0.0383322	-0.0701347	-0.0574057	0.682297	0.473804	0.685662	0.761096	0.579977	0.646659	0.299047	0.270851	0.299363	0.95875	0.999765	0.867068	0.932644	0.906979	0.923055	0.350356	0.325216	0.342623	0.0177716	0.0220314	0.0177255	-0.00656066	-0.0501148	0.973527	0.697333	0.313384	0.999172	0.942291	0.368335	0.0157129	0.0878271	-0.0449604	0.689867	0.716523	0.299752	0.902025	0.936793	0.34704	0.0176687	-0.0305252	-0.0568684	0.79445	0.654957	0.307573	0.962478	0.902774	0.35552	0.0165394	-5.78004	-0.0701347	0.473804	0.579977	0.270851	0.999765	0.906979	0.325216	0.0220314	-8.50903	-0.0574057	0.685662	0.646659	0.299363	0.867068	0.923055	0.342623	0.0177255	0.0248247	-0.0464221	0.908386	0.711257	0.312322	0.96413	0.937768	0.353315	0.0158632	-0.00175211	-0.0524888	0.169366	0.67562	0.230189	0.234468	0.897024	0.247075	0.0284324
ENSG00000160172	FAM86C2P	family with sequence similarity 86 member C2, pseudogene [Source:HGNC Symbol;Acc:HGNC:42392]	transcribed_unprocessed_pseudogene	NA	-2.81356e-05	-0.0240839	0.992341	0.878806	0.213017	0.998659	0.972359	0.259275	0.03152	0.00422902	-0.031706	0.664134	0.840863	0.201065	0.9999	0.965049	0.253568	0.0337845	-3.79388	0.246154	0.0145938	0.208964	0.00969133	0.35348	0.527726	0.0182263	0.148657	-0.0073427	-0.0664953	4.63919269579653e-07	0.621084	7.57937280056719e-06	2.81408289296626e-06	0.875558	1.67122117940442e-05	0.293618	0.025485	0.00732589	0.00440932	0.960997	0.012018	0.428262	0.992875	0.0220305	0.124297	-0.0279921	-0.0219374	0.947915	0.891638	0.212746	0.999981	0.976648	0.26723	0.0315702	-0.00230889	-0.0494252	0.458506	0.757796	0.179714	0.809755	0.973596	0.222806	0.0381076	0.268434	-0.0234174	0.117367	0.879735	0.0963307	0.999744	0.97279	0.134388	0.060574	0.110768	-0.0184795	0.573655	0.906399	0.193262	0.925777	0.98041	0.239157	0.0353204	-0.102024	-0.139651	0.523752	0.412845	0.219148	0.937392	0.839841	0.272183	0.0307711	-0.130189	-0.0389016	0.339471	0.80433	0.160199	0.999906	0.95673	0.209498	0.0424339	-0.2067	-0.0779211	0.154915	0.625726	0.111348	0.988904	0.915541	0.151558	0.0555552	-0.0845624	-0.0470449	0.578572	0.771715	0.193746	0.996984	0.963942	0.243231	0.0352238	-0.0567896	-0.0359205	0.710127	0.822513	0.204206	0.988627	0.972563	0.254246	0.0331795	-0.212251	-0.052635	0.385685	0.74191	0.168566	0.696153	0.947207	0.209184	0.0405297	-0.327458	-0.106426	0.022853	0.491962	0.0248006	0.277176	0.863194	0.039772	0.104729	-0.163199	0.0813629	-0.0339503	-0.00930146	0.168722	0.582508	0.825871	0.953797	0.0816651	0.139532	0.693686	0.909231	0.958984	0.989813	0.113472	0.180811	0.0669585	0.0480857	-0.117306	-0.054706	0.380861	0.728915	0.1197	0.99979	0.943323	0.162014	0.0536457	-0.665061	-0.0762803	0.0307196	0.618444	0.0300431	0.290756	0.903987	0.0468398	0.0989552	-0.0815211	-0.0434204	0.540725	0.7824	0.136291	0.99987	0.94754	0.182124	0.0489474	0.284483	-12.5437	-51.952	-0.000121374	-0.0766156	-0.0824577	0.350403	0.217371	0.0479422	0.99939	0.630251	0.593927	0.115622	0.0928365	0.0397468	0.891047	0.999765	0.334516	0.999939	0.922936	0.905091	0.155574	0.130511	0.0600037	0.0548838	0.0625752	0.0903402	-0.261535	-0.0788939	0.293685	0.625867	0.107019	0.999172	0.921758	0.147235	0.0576218	-0.609056	-0.0578683	0.0262894	0.703241	0.0271728	0.607038	0.933675	0.0441375	0.101991	0.0813629	-0.00930146	0.582508	0.953797	0.139532	0.909231	0.989813	0.180811	0.0480857	-12.5437	-0.0766156	0.217371	0.630251	0.0928365	0.999765	0.922936	0.130511	0.0625752	-51.952	-0.0824577	0.0479422	0.593927	0.0397468	0.334516	0.905091	0.0600037	0.0903402	-0.610655	-0.0915305	0.0228675	0.551181	0.024811	0.262763	0.880925	0.039648	0.104716	-0.00773259	-0.0743925	1.26317893592363e-07	0.574581	2.43697774352183e-06	8.45092183990787e-07	0.853788	5.77162879131647e-06	0.315326
ENSG00000224975	INE1	inactivation escape 1 [Source:HGNC Symbol;Acc:HGNC:6060]	lncRNA	8552	-0.00161823	0.102678	0.530342	0.460182	0.00443956	0.934084	0.816769	0.00918826	0.151113	-0.00234039	0.0980326	0.785101	0.481908	0.00505061	0.9999	0.841733	0.0106694	0.147738	0.459353	-0.00175695	0.750719	0.992431	0.00721608	0.908481	0.996406	0.0141373	0.157684	0.00497084	0.122507	0.000180922	0.336471	1.28025722883061e-05	0.000568618	0.709186	2.71087236953488e-05	0.283283	-0.00225958	0.0911005	0.779813	0.511919	0.00504288	0.984192	0.853166	0.0103658	0.147779	0.165955	0.0802681	0.660017	0.571417	0.00481368	0.999981	0.871059	0.0103049	0.148999	-0.00273059	0.06411	0.318982	0.649	0.00348049	0.722013	0.959474	0.007103	0.15741	-0.231472	0.0931925	0.12545	0.495152	0.00199541	0.999744	0.844437	0.00468267	0.171471	-0.0466935	0.0914721	0.787895	0.510013	0.00505462	0.969257	0.851153	0.0103817	0.147718	0.0454158	0.107432	0.751143	0.481661	0.00549804	0.972432	0.865071	0.0113148	0.147143	-0.000135926	0.0938836	0.999099	0.500282	0.00520414	0.999934	0.850692	0.0109581	0.146951	0.127533	0.127022	0.320703	0.370684	0.00349049	0.988904	0.809313	0.00765421	0.157336	0.00250763	0.0945753	0.985096	0.509191	0.00520341	0.998942	0.892221	0.0107831	0.146955	-0.00124719	0.0936423	0.99261	0.507696	0.00520396	0.999111	0.881435	0.010795	0.146952	0.100986	0.107411	0.639975	0.44771	0.00476483	0.848596	0.847208	0.00964369	0.149266	0.104291	0.122341	0.419734	0.386427	0.00326189	0.70621	0.80918	0.00684764	0.160851	0.0549622	-0.0217892	0.0993207	0.0924841	0.602585	0.868097	0.47261	0.516679	0.00380817	0.00420396	0.883039	0.977682	0.829669	0.843087	0.00809265	0.00888899	0.156831	0.154244	0.0454507	0.107535	0.702013	0.444235	0.00400613	0.99979	0.831557	0.00869968	0.155507	0.314003	0.119769	0.254392	0.388095	0.00250098	0.562508	0.797743	0.00543166	0.167662	0.112807	0.116	0.338383	0.404101	0.00292621	0.99987	0.789976	0.00663788	0.163648	0.125705	-2.70879	1.15842	0.11161	0.08822	0.0993286	0.641988	0.764623	0.960769	0.429778	0.535311	0.479541	0.0038942	0.00409946	0.00424706	0.953336	0.999765	0.987085	0.781435	0.894161	0.867095	0.00832711	0.00883045	0.00863945	0.156248	0.154904	0.153976	0.144267	0.124846	0.514008	0.386483	0.00357567	0.999172	0.82622	0.00789816	0.158471	0.0480241	0.100326	0.84555	0.470161	0.00418633	0.95259	0.839235	0.00875649	0.154354	-0.0217892	0.0924841	0.868097	0.516679	0.00420396	0.977682	0.843087	0.00888899	0.154244	-2.70879	0.08822	0.764623	0.535311	0.00409946	0.999765	0.894161	0.00883045	0.154904	1.15842	0.0993286	0.960769	0.479541	0.00424706	0.987085	0.867095	0.00863945	0.153976	0.203397	0.118487	0.39871	0.397548	0.0031814	0.670566	0.810248	0.00669826	0.161496	0.00496776	0.126121	0.000221404	0.323865	1.51675145317472e-05	0.000663573	0.697979	3.14976851330005e-05	0.279898
ENSG00000283267	FAM237B	family with sequence similarity 237 member B [Source:HGNC Symbol;Acc:HGNC:53217]	protein_coding	107986818	0.0036336	-0.184621	0.541817	0.565063	4.90591298121072e-10	0.936425	0.870222	4.27618037231128e-09	0.454624	-0.00517359	-0.155771	0.794087	0.628216	5.66509825492793e-10	0.9999	0.90391	4.99017926723246e-09	0.45256	5.06471	-0.435191	0.13702	0.31661	7.45670839058119e-10	0.510961	0.631497	7.25312177533577e-09	0.496542	0.0161373	-0.0720359	3.23804396953698e-08	0.785684	2.40515223256421e-16	2.70565232249745e-07	0.93862	3.56930080960991e-15	0.625137	0.0127873	-0.149072	0.492769	0.6411	4.68288594765914e-10	0.954772	0.905795	4.08178152605765e-09	0.45529	0.0382991	-0.168055	0.964958	0.60824	5.84530689563118e-10	0.999981	0.883408	5.17081017306557e-09	0.45211	-0.00119931	-0.177993	0.850116	0.586579	5.75264220722621e-10	0.960949	0.943078	4.87533498018528e-09	0.45234	-0.206656	-0.16554	0.556053	0.604093	4.96571320483689e-10	0.999744	0.892545	4.3945822603078e-09	0.454451	-0.577271	-0.194913	0.147226	0.538091	2.16242034445877e-10	0.83146	0.864572	1.99429599675573e-09	0.46621	-0.0567535	-0.0131529	0.862292	0.969883	4.45345568575357e-10	0.986241	0.995771	3.97847140394113e-09	0.460031	0.365421	-0.123747	0.186403	0.697071	2.55898074101004e-10	0.999906	0.929577	2.37688184363638e-09	0.463851	0.443289	-0.0497775	0.133492	0.878023	2.01320158078696e-10	0.988904	0.978885	1.87496294045898e-09	0.467208	0.198582	-0.111347	0.521269	0.735572	4.8157294632736e-10	0.996984	0.957464	4.25461007273336e-09	0.45489	0.419885	-0.0785218	0.174468	0.807552	2.44240141977351e-10	0.987465	0.969366	2.24157935332191e-09	0.464505	0.355636	-0.117326	0.475284	0.718649	4.59680827890831e-10	0.75747	0.943434	3.95702081303129e-09	0.455555	0.818637	0.0270234	0.00537648	0.931313	2.14427529709081e-11	0.246152	0.986811	2.28203538778882e-10	0.501645	0.417241	-0.421966	-0.15397	-0.272826	0.0866378	0.164275	0.626159	0.405672	2.12151384865887e-10	3.41144709319194e-10	0.673189	0.795595	0.900366	0.786104	1.98382998360433e-09	3.10356660345219e-09	0.470549	0.463838	0.445776	-0.0708509	0.103998	0.825496	2.43759484715717e-10	0.99979	0.966586	2.28247517506535e-09	0.468596	1.02309	-0.0923285	0.109005	0.77266	2.52536575779634e-10	0.398522	0.9507	2.27753619231515e-09	0.468098	0.279504	-0.118523	0.307693	0.713335	5.20996483238058e-10	0.99987	0.93018	4.66244276646126e-09	0.457776	-0.743567	0.65995	38.7652	-0.242195	-0.160274	-0.123956	0.235385	0.974991	0.478521	0.457948	0.628323	0.703272	4.37788712052667e-10	8.51903742752445e-10	6.72145295484861e-10	0.873447	0.999765	0.741057	0.799434	0.92236	0.941407	3.905931364909e-09	7.32426002963115e-09	5.72672195653482e-09	0.460276	0.450639	0.454092	0.389472	-0.0906853	0.448631	0.78621	6.49677211138702e-10	0.999172	0.960872	5.71792895725543e-09	0.454585	0.496155	-0.140433	0.385907	0.66213	5.97291765956441e-10	0.760555	0.920288	5.19533966659269e-09	0.455803	-0.421966	-0.272826	0.164275	0.405672	3.41144709319194e-10	0.795595	0.786104	3.10356660345219e-09	0.463838	0.65995	-0.160274	0.974991	0.628323	8.51903742752445e-10	0.999765	0.92236	7.32426002963115e-09	0.450639	38.7652	-0.123956	0.478521	0.703272	6.72145295484861e-10	0.741057	0.941407	5.72672195653482e-09	0.454092	0.73451	-0.0893332	0.188767	0.782165	3.76347200788501e-10	0.482018	0.954471	3.32637207289955e-09	0.462439	0.016223	-0.0596818	4.16861895852224e-08	0.822364	3.05346477037421e-16	3.18050187205771e-07	0.950295	4.35437889050075e-15	0.622849
ENSG00000178460	MCMDC2	minichromosome maintenance domain containing 2 [Source:HGNC Symbol;Acc:HGNC:26368]	protein_coding	157777	0.000714415	0.0535561	0.761486	0.6729	9.3790185195922e-09	0.968641	0.91027	6.69433479652265e-08	0.410475	-0.00277863	0.0623395	0.722512	0.623434	9.23102706100949e-09	0.9999	0.90211	6.74133903233989e-08	0.410724	0.252464	0.0726664	0.852002	0.675331	6.3005474949954e-08	0.948972	0.863377	4.4182403498778e-07	0.423437	-0.00157328	0.0483772	0.210892	0.69934	4.7008983795337e-09	0.284296	0.906906	1.83502611040484e-08	0.421165	0.00774248	0.0670207	0.291906	0.594165	5.81854638431727e-09	0.928136	0.888723	4.28685113569777e-08	0.417888	0.147333	0.0453305	0.668442	0.725791	8.98650470374755e-09	0.999981	0.929422	6.58820355412867e-08	0.411144	-0.000761976	0.0491191	0.761025	0.703654	9.37740466684698e-09	0.93477	0.970689	6.55158769302949e-08	0.410478	0.139935	0.0578589	0.311644	0.64478	6.06124272853823e-09	0.999744	0.910229	4.50295464100843e-08	0.417258	-0.109462	0.0517425	0.488565	0.681741	7.82207406525941e-09	0.912235	0.921418	5.68247461598419e-08	0.413307	0.182574	0.123099	0.158833	0.370519	4.44699013112235e-09	0.812666	0.81439	3.39413340675464e-08	0.425866	0.107811	0.0695761	0.32465	0.581352	6.21548071451605e-09	0.999906	0.887374	4.67531785055028e-08	0.41687	0.260463	0.12508	0.0242935	0.321656	9.00780993636003e-10	0.988904	0.775837	7.65903120293857e-09	0.445848	0.256971	0.126743	0.0332478	0.319178	1.16268738260931e-09	0.996984	0.803171	9.73084218928771e-09	0.442115	0.0683076	0.0714854	0.577615	0.578283	8.46885097759589e-09	0.987465	0.90703	6.17605725341255e-08	0.412069	0.057526	0.0651286	0.770218	0.613575	9.40899093378425e-09	0.912697	0.913263	6.54946354527652e-08	0.410425	0.038307	0.0634094	0.746419	0.624321	9.53906368595318e-09	0.892073	0.91157	6.741499967729e-08	0.413995	0.0598569	0.11276	0.0557839	0.0839608	0.535269	0.346254	0.658738	0.517684	8.3671076585223e-09	6.6101017108093e-09	0.856144	0.842863	0.912835	0.843087	6.12442847950601e-08	4.96497386985914e-08	0.416054	0.419735	-0.0036198	0.0537858	0.973444	0.675666	1.00126041611635e-08	0.99979	0.92817	7.3327082779714e-08	0.413232	-0.00234786	0.0543702	0.992599	0.67048	1.00173973058643e-08	0.997609	0.922192	7.07714663313452e-08	0.413225	0.208346	0.0874602	0.051166	0.483573	1.6775835711932e-09	0.99987	0.83357	1.39169871540055e-08	0.44063	0.395927	-0.950471	-14.6239	0.0968613	0.0510401	0.0399164	0.10686	0.908606	0.496725	0.447049	0.694993	0.755165	2.95610908301786e-09	9.9561717120033e-09	8.06849238248911e-09	0.855786	0.999765	0.753854	0.792346	0.940669	0.953396	2.31743803998755e-08	7.25054632971441e-08	5.74514211191199e-08	0.432104	0.413321	0.416624	0.19905	0.0913358	0.324226	0.486792	6.35266300930872e-09	0.999172	0.872609	4.8010717970097e-08	0.420353	0.0544353	0.0569745	0.809289	0.653595	9.74824828863141e-09	0.941423	0.916669	6.99145308146381e-08	0.413654	0.11276	0.0839608	0.346254	0.517684	6.6101017108093e-09	0.842863	0.843087	4.96497386985914e-08	0.419735	-0.950471	0.0510401	0.908606	0.694993	9.9561717120033e-09	0.999765	0.940669	7.25054632971441e-08	0.413321	-14.6239	0.0399164	0.496725	0.755165	8.06849238248911e-09	0.753854	0.953396	5.74514211191199e-08	0.416624	0.0213836	0.0566675	0.92292	0.659219	9.97398103114036e-09	0.970545	0.923297	7.00839747834875e-08	0.413293	-0.00150371	0.0476783	0.237621	0.703912	5.09295468609076e-09	0.312393	0.907727	1.9213783354271e-08	0.419937
ENSG00000112319	EYA4	EYA transcriptional coactivator and phosphatase 4 [Source:HGNC Symbol;Acc:HGNC:3522]	protein_coding	2070	0.00144268	0.191595	0.745945	0.425328	0.92722	0.967566	0.798662	0.933321	-0.0543842	-0.00152043	0.202106	0.918227	0.401162	0.934404	0.9999	0.794499	0.942467	-0.0556217	-0.030177	0.0756243	0.990403	0.814066	0.983206	0.996871	0.926152	0.984389	-0.077857	-0.00381623	0.177458	0.107584	0.451681	0.650937	0.160539	0.788723	0.661848	-0.022342	0.0065756	0.207565	0.637059	0.386416	0.917767	0.967961	0.786304	0.925507	-0.0528445	1.15258	0.104753	0.0738542	0.662553	0.574945	0.999981	0.907331	0.622388	-0.014677	0.00272017	0.229096	0.565768	0.348754	0.908682	0.862498	0.869094	0.918706	-0.0514433	-0.346077	0.198365	0.184973	0.402044	0.755142	0.999744	0.792715	0.781238	-0.0329645	0.14579	0.206998	0.626117	0.387432	0.916543	0.939276	0.787275	0.923819	-0.0526515	-0.118459	0.0759271	0.629053	0.771123	0.951092	0.960096	0.955188	0.956886	-0.0595195	-0.427723	0.15124	0.036875	0.517775	0.4388	0.999906	0.858955	0.492936	-0.000149389	-0.477193	0.0754836	0.0293293	0.751735	0.397167	0.988904	0.950715	0.448408	0.00470874	-0.31536	0.114361	0.170762	0.639472	0.740518	0.996984	0.934049	0.769169	-0.0314383	-0.338696	0.129738	0.142153	0.589592	0.705838	0.987465	0.911574	0.736974	-0.0278793	-0.0406278	0.193985	0.913194	0.427367	0.934305	0.96814	0.835611	0.939089	-0.0556041	-0.62411	0.0520481	0.00442902	0.823653	0.150242	0.246152	0.96773	0.18789	0.0453515	-0.424521	0.313893	0.187807	0.27861	0.0185535	0.165776	0.419043	0.256252	0.324467	0.740292	0.651655	0.796068	0.799433	0.677163	0.371049	0.762727	0.0141652	-0.0317899	-0.412485	0.111699	0.0429276	0.638593	0.472252	0.99979	0.916264	0.521399	-0.00391411	-0.526204	0.160495	0.271535	0.505254	0.824695	0.577648	0.855884	0.836624	-0.0410685	-0.412608	0.131476	0.0416556	0.577941	0.466474	0.99987	0.879717	0.517735	-0.00327171	0.00876475	10.5867	-13.6233	0.197625	0.235578	0.183073	0.985117	0.499914	0.738969	0.421445	0.340153	0.452792	0.938325	0.901443	0.930109	0.999139	0.999765	0.892104	0.776199	0.80177	0.85605	0.943814	0.913384	0.935504	-0.0570162	-0.050987	-0.0555456	-0.567912	0.0916814	0.136838	0.710587	0.703812	0.999172	0.946062	0.735398	-0.0280017	-0.304709	0.183014	0.475979	0.446801	0.896637	0.802393	0.828295	0.904287	-0.0502874	0.313893	0.27861	0.165776	0.256252	0.740292	0.796068	0.677163	0.762727	-0.0317899	10.5867	0.235578	0.499914	0.340153	0.901443	0.999765	0.80177	0.913384	-0.050987	-13.6233	0.183073	0.738969	0.452792	0.930109	0.892104	0.85605	0.935504	-0.0555456	-0.340806	0.162647	0.41556	0.503438	0.882031	0.683706	0.863594	0.889125	-0.0482447	-0.00405676	0.173108	0.0907092	0.462277	0.616566	0.137558	0.793975	0.628129	-0.0188887
ENSG00000249679		novel transcript, antisense to CCDC110	lncRNA	NA	0.00257674	0.0339006	0.364357	0.824305	6.61991115612204e-08	0.894818	0.958198	4.07617258106763e-07	0.378963	0.00396014	0.0408847	0.675616	0.789912	8.93874771359009e-08	0.9999	0.952559	5.52195917247492e-07	0.373946	-1.49947	0.0778669	0.319912	0.68601	1.34029916779359e-07	0.666858	0.867751	8.86403829787458e-07	0.409823	0.00146253	0.0562964	0.337277	0.711328	6.32578105083331e-08	0.420052	0.911548	2.00509141596036e-07	0.379719	0.0136553	0.0647909	0.122894	0.667691	3.20987138565581e-08	0.882939	0.916902	2.09882413733359e-07	0.390861	0.044065	0.0442599	0.915711	0.777305	9.64379168820095e-08	0.999981	0.945434	5.92408414126687e-07	0.372671	-0.0042713	0.00128199	0.15625	0.99337	3.81293804562019e-08	0.568188	0.999902	2.3837737072468e-07	0.388056	-0.143194	0.0474422	0.392478	0.754999	6.90720963359389e-08	0.999744	0.94381	4.30918751533897e-07	0.378257	-0.25747	0.0344973	0.176251	0.819638	4.14824980651626e-08	0.836058	0.95928	2.67374490317154e-07	0.386677	0.0536413	0.00732568	0.732912	0.965078	1.7724580003563e-07	0.9723	0.994901	1.02097899101365e-06	0.365816	-0.0203358	0.0455885	0.878291	0.766364	9.58923958583863e-08	0.999906	0.948363	5.86977695860425e-07	0.372766	0.193789	0.0982105	0.17011	0.527504	4.0472069477736e-08	0.988904	0.881475	2.61672429320626e-07	0.387081	-0.0226501	0.04177	0.878407	0.79127	9.58943964912346e-08	0.996984	0.967644	5.81176467636652e-07	0.372766	-0.182298	0.0103732	0.217491	0.946381	4.78711301537251e-08	0.987465	0.990899	3.07979818793569e-07	0.384325	0.160052	0.0692935	0.501207	0.656139	7.86083453164395e-08	0.773598	0.925471	4.68067863907209e-07	0.376099	0.124924	0.0859013	0.370404	0.572327	9.46452036571758e-08	0.667067	0.894341	5.66021301319689e-07	0.376544	0.124347	-0.0848628	0.0595511	0.0348016	0.273789	0.548653	0.687913	0.820601	7.87965551972468e-08	1.16172732971042e-07	0.739504	0.900986	0.924433	0.95676	4.8675239116708e-07	6.95965989690614e-07	0.379637	0.373064	-0.00771223	0.0553607	0.952068	0.715089	1.36978806779255e-07	0.99979	0.938697	8.23246856310407e-07	0.37025	0.511081	0.0921028	0.0840819	0.533908	3.43509023182345e-08	0.362351	0.867648	2.20860591357598e-07	0.393422	-0.0104731	0.0552945	0.934569	0.713664	1.36780896115815e-07	0.99987	0.930326	8.2269897184072e-07	0.370274	0.119721	3.60612	10.1922	0.0697494	0.0701969	0.0671359	0.681735	0.711918	0.688359	0.647292	0.647451	0.657379	1.26939870163672e-07	1.28821612136363e-07	1.27369957527973e-07	0.95875	0.999765	0.867842	0.891537	0.92695	0.926668	7.53526658666294e-07	7.69747978779201e-07	7.33681986801498e-07	0.371552	0.3713	0.371494	0.126167	0.080278	0.597201	0.605761	1.20582077144933e-07	0.999172	0.916226	7.29735513984139e-07	0.372429	0.473729	0.0782089	0.0721927	0.594383	3.05995922753708e-08	0.607038	0.893227	2.01856409917997e-07	0.395313	-0.0848628	0.0348016	0.548653	0.820601	1.16172732971042e-07	0.900986	0.95676	6.95965989690614e-07	0.373064	3.60612	0.0701969	0.711918	0.647451	1.28821612136363e-07	0.999765	0.92695	7.69747978779201e-07	0.3713	10.1922	0.0671359	0.688359	0.657379	1.27369957527973e-07	0.867842	0.926668	7.33681986801498e-07	0.371494	0.443961	0.101294	0.0857321	0.496504	3.48574915172488e-08	0.353879	0.861507	2.22809514134525e-07	0.393182	0.00212874	0.0616869	0.166257	0.683432	3.98295959598212e-08	0.230964	0.898862	1.27553966596001e-07	0.387343
ENSG00000172461	FUT9	fucosyltransferase 9 [Source:HGNC Symbol;Acc:HGNC:4020]	protein_coding	10690	0.00648459	0.00447344	0.245962	0.988099	0.519463	0.840172	0.998064	0.559707	-0.00894092	-0.0123203	0.0614126	0.508537	0.838809	0.631579	0.9999	0.964449	0.673189	-0.0203982	2.00167	-0.359216	0.503291	0.349319	0.228147	0.782117	0.658744	0.273011	0.033256	-0.00938352	-0.014352	0.00130145	0.959502	0.0301504	0.00328856	0.99172	0.0369331	0.0977103	0.0111068	0.0534075	0.526847	0.859146	0.636201	0.957392	0.968611	0.671386	-0.0208623	0.589602	-0.00877541	0.471704	0.977222	0.621381	0.999981	0.99637	0.665661	-0.0193732	0.00272842	0.0694174	0.647678	0.821406	0.66043	0.891781	0.981534	0.694055	-0.0232953	0.407405	0.0408954	0.215864	0.890868	0.497562	0.999744	0.976056	0.544834	-0.00661795	-0.792795	-0.00155324	0.0331065	0.995772	0.219642	0.767525	0.998941	0.26658	0.0303069	0.299933	-0.0661389	0.327509	0.838859	0.595217	0.88172	0.972599	0.636878	-0.0169277	-0.343622	0.000944881	0.186825	0.997479	0.473224	0.999906	0.999028	0.525423	-0.00398524	-0.324302	-0.0445763	0.244826	0.884547	0.518689	0.988904	0.979757	0.563307	-0.0088595	-0.33342	-0.0502786	0.251238	0.870537	0.523006	0.996984	0.982859	0.568856	-0.00931307	-0.513797	-0.066057	0.076302	0.826276	0.329388	0.987465	0.973342	0.382116	0.0133172	-0.895616	-0.080178	0.0537064	0.789557	0.279745	0.383989	0.958588	0.324269	0.0203983	-0.813197	-0.138663	0.00294149	0.633364	0.058977	0.246124	0.913404	0.0837023	0.077767	-0.638212	0.808878	0.0364471	0.260906	0.00430266	0.00353685	0.8983	0.374522	0.0752738	0.066435	0.651655	0.675116	0.977819	0.765094	0.105921	0.0958097	0.0697061	0.0738627	-0.425289	-0.0378279	0.0962853	0.899506	0.399377	0.99979	0.981246	0.451681	0.00450939	-0.961653	-0.0163457	0.106338	0.95626	0.415941	0.396217	0.990137	0.454407	0.00252645	-0.281183	0.00535827	0.271106	0.985776	0.577922	0.99987	0.997634	0.622985	-0.0151513	0.177445	-10.6096	-102.813	0.0687697	0.0108239	-0.052954	0.762452	0.588729	0.0415724	0.82246	0.971975	0.858308	0.718821	0.693582	0.272849	0.969444	0.999765	0.322066	0.951721	0.995915	0.972498	0.74667	0.727829	0.316244	-0.0295508	-0.0269515	0.0217195	-0.393915	-0.0230361	0.411269	0.94108	0.645179	0.999172	0.993646	0.682197	-0.0220187	-0.161657	0.042544	0.762518	0.88757	0.718828	0.925993	0.977255	0.742967	-0.0295515	0.808878	0.260906	0.00353685	0.374522	0.066435	0.675116	0.765094	0.0958097	0.0738627	-10.6096	0.0108239	0.588729	0.971975	0.693582	0.999765	0.995915	0.727829	-0.0269515	-102.813	-0.052954	0.0415724	0.858308	0.272849	0.322066	0.972498	0.316244	0.0217195	-0.732189	-0.0233349	0.159932	0.938185	0.486167	0.450233	0.987948	0.520864	-0.0054463	-0.0100985	-0.0258498	0.000593171	0.926506	0.0173691	0.00160823	0.983351	0.0220651	0.11389
ENSG00000275056		novel transcript, sense intronic to GLYR1	lncRNA	NA	0.00774419	-0.272256	0.01752	0.117462	0.00670901	0.427841	0.500698	0.0131587	0.14021	0.0127624	-0.252786	0.245235	0.156762	0.035095	0.9999	0.578059	0.0568948	0.0931136	1.34311	-0.266283	0.469707	0.264582	0.303687	0.762541	0.583831	0.348762	0.0195894	0.00284538	-0.213868	0.107165	0.224535	0.0220114	0.16004	0.608983	0.0275636	0.107034	0.012339	-0.214963	0.232765	0.225971	0.0341522	0.912771	0.657312	0.0544332	0.0939427	-0.20055	-0.213772	0.679057	0.242291	0.0539178	0.999981	0.659659	0.0827114	0.0797333	0.00618377	-0.162783	0.0770084	0.362922	0.0179729	0.430015	0.87603	0.0300622	0.112909	0.0115072	-0.230209	0.95306	0.197792	0.0572526	0.999744	0.625134	0.0861564	0.077814	-0.394894	-0.250769	0.0737232	0.15378	0.0174887	0.816385	0.568662	0.0304647	0.113693	-0.257345	-0.222083	0.157199	0.250608	0.0292518	0.811569	0.730305	0.0480615	0.0997648	-0.227435	-0.255864	0.138795	0.149254	0.0256452	0.999906	0.572911	0.043614	0.102539	-0.202254	-0.282774	0.219527	0.121496	0.033111	0.988904	0.559508	0.0534326	0.0948829	-0.234114	-0.29339	0.172135	0.109192	0.0289921	0.996984	0.576932	0.0475867	0.0988855	-0.0883604	-0.248424	0.609224	0.172544	0.052201	0.987465	0.651169	0.0790191	0.0807629	-0.189641	-0.255618	0.493833	0.16076	0.0484497	0.768604	0.611965	0.0715128	0.083122	-0.152307	-0.261957	0.360875	0.151879	0.0524107	0.660018	0.588267	0.0756684	0.0815846	-0.0282316	-0.129932	-0.22725	-0.26057	0.835922	0.442004	0.205038	0.15741	0.069456	0.0571951	0.957613	0.870207	0.627601	0.572105	0.0988577	0.0840633	0.0723902	0.0787642	-0.0819409	-0.243543	0.592806	0.180632	0.0637489	0.99979	0.626374	0.0945576	0.0752222	-0.174871	-0.238687	0.623958	0.186859	0.0647865	0.827599	0.622496	0.0908321	0.0746911	-0.0761264	-0.238691	0.617345	0.186679	0.0645744	0.99987	0.603675	0.0961936	0.0747991	0.113607	6.26691	35.0528	-0.214514	-0.203638	-0.191627	0.744802	0.591166	0.246745	0.241028	0.268138	0.287384	0.0679324	0.0636915	0.0436262	0.965778	0.999765	0.563675	0.631499	0.749108	0.747197	0.0984743	0.0943715	0.0649786	0.0731256	0.0752518	0.0874205	-0.357445	-0.292751	0.208537	0.114906	0.0399638	0.999172	0.569701	0.0632839	0.0901702	-0.384819	-0.243929	0.224321	0.171522	0.0415305	0.667053	0.602506	0.0635356	0.0889673	-0.129932	-0.26057	0.442004	0.15741	0.0571951	0.870207	0.572105	0.0840633	0.0787642	6.26691	-0.203638	0.591166	0.268138	0.0636915	0.999765	0.749108	0.0943715	0.0752518	35.0528	-0.191627	0.246745	0.287384	0.0436262	0.563675	0.747197	0.0649786	0.0874205	-0.256069	-0.252237	0.410355	0.16452	0.0554492	0.679333	0.602514	0.0790297	0.0797683	0.00291714	-0.211323	0.10259	0.230081	0.02144	0.153084	0.614379	0.0268707	0.107802
ENSG00000164845	FAM86FP	family with sequence similarity 86 member F, pseudogene [Source:HGNC Symbol;Acc:HGNC:42357]	transcribed_unprocessed_pseudogene	NA	-0.00186978	0.160568	0.46535	0.245812	7.80300970739514e-05	0.918689	0.661539	0.000254267	0.246017	0.0072605	0.137601	0.393572	0.319244	7.1638522577437e-05	0.9999	0.744281	0.000243358	0.24784	0.142362	0.056984	0.92494	0.7686	0.00181039	0.977412	0.906017	0.00427304	0.197688	0.00125173	0.157628	0.362055	0.252004	6.84758564987083e-05	0.445418	0.635658	0.000128607	0.2488	-0.00149849	0.148569	0.851989	0.282893	9.70412559171659e-05	0.98929	0.711972	0.000311004	0.241336	-0.465993	0.188699	0.211843	0.178834	4.97111761746214e-05	0.999981	0.59117	0.0001759	0.255563	-0.0022456	0.125926	0.409888	0.370023	7.31872389984366e-05	0.784076	0.879349	0.000228501	0.247384	-0.286789	0.149549	0.0550165	0.267725	1.94070358237983e-05	0.999744	0.696651	7.48438901482759e-05	0.274937	-0.11158	0.144625	0.517111	0.294395	8.20031120401349e-05	0.914832	0.720432	0.000269962	0.244954	0.0631727	0.0624311	0.649475	0.673136	0.000131714	0.962206	0.93302	0.000416734	0.237199	-0.18216	0.129905	0.125061	0.341487	3.50079337020882e-05	0.999906	0.761495	0.000127539	0.262869	0.0248879	0.156888	0.845805	0.269201	9.69137711321246e-05	0.992593	0.730842	0.00031511	0.241365	0.046317	0.162917	0.728282	0.25334	9.34654964979189e-05	0.996984	0.75	0.000305473	0.242145	0.121336	0.175388	0.363201	0.210995	6.85949736873076e-05	0.987465	0.692819	0.000231386	0.248763	0.303712	0.19106	0.154499	0.170956	4.04271716663647e-05	0.50527	0.623747	0.000137845	0.259883	-0.00995089	0.152482	0.938331	0.279614	0.000116233	0.977564	0.725211	0.000357532	0.239947	-0.0020948	0.109496	0.154744	0.183365	0.98407	0.399683	0.261744	0.195291	0.000116517	8.54742867801745e-05	0.997446	0.860792	0.683808	0.617325	0.000368987	0.000281478	0.239894	0.246641	0.102865	0.175982	0.382315	0.207079	8.34775966457195e-05	0.99979	0.657183	0.000279819	0.247153	0.280121	0.174055	0.306292	0.208505	7.37254105211747e-05	0.609474	0.647113	0.000237267	0.249831	-0.00532414	0.153946	0.963813	0.268415	0.000116432	0.99987	0.694419	0.000380058	0.23991	0.141001	-3.9064	-31.21	0.169863	0.140438	0.123596	0.599428	0.66361	0.17959	0.227311	0.32097	0.370714	0.000103316	0.000107303	5.29124022120176e-05	0.947227	0.999765	0.497743	0.618387	0.788716	0.806961	0.00033291	0.000348074	0.000176794	0.242523	0.241697	0.256916	0.141108	0.180879	0.520393	0.207669	9.73012240984755e-05	0.999172	0.692096	0.000321035	0.24383	0.0336339	0.156297	0.890738	0.258416	0.000115582	0.966755	0.699349	0.000363756	0.240071	0.109496	0.183365	0.399683	0.195291	8.54742867801745e-05	0.860792	0.617325	0.000281478	0.246641	-3.9064	0.140438	0.66361	0.32097	0.000107303	0.999765	0.788716	0.000348074	0.241697	-31.21	0.123596	0.17959	0.370714	5.29124022120176e-05	0.497743	0.806961	0.000176794	0.256916	0.242881	0.179047	0.30973	0.198407	7.42047389059473e-05	0.598908	0.643724	0.000237414	0.249692	0.00111242	0.15764	0.423757	0.252761	7.44581642879158e-05	0.506502	0.634832	0.000138344	0.247017
ENSG00000169550	MUC15	mucin 15, cell surface associated [Source:HGNC Symbol;Acc:HGNC:14956]	protein_coding	143662	0.00286536	0.433018	0.584242	0.127251	0.0162591	0.94255	0.517917	0.0283061	0.115778	0.00497796	0.43977	0.775087	0.122328	0.017679	0.9999	0.530279	0.0315238	0.113382	-4.48025	0.926656	0.111811	0.0113846	0.00314807	0.489345	0.13992	0.00690629	0.182106	-0.00305128	0.431001	0.276298	0.125655	0.0115285	0.356197	0.479877	0.0151199	0.125454	-0.00749733	0.439277	0.647558	0.121217	0.016835	0.968037	0.522452	0.0294789	0.114784	0.122643	0.438489	0.872829	0.130467	0.0180629	0.999981	0.524251	0.0323534	0.112765	-0.0150183	0.284722	0.00585701	0.300802	0.000844959	0.129133	0.850912	0.00202794	0.192372	0.0811227	0.44881	0.792787	0.112851	0.0177649	0.999744	0.505732	0.03148	0.113243	-0.280358	0.433991	0.42533	0.124526	0.0142791	0.895184	0.525857	0.0255305	0.119462	-0.208494	0.434321	0.472449	0.161743	0.0181677	0.923945	0.639725	0.0319632	0.113896	-0.089764	0.438451	0.713306	0.122876	0.0173206	0.999906	0.533754	0.0310746	0.11397	-0.269178	0.378651	0.301704	0.189674	0.012075	0.988904	0.653295	0.0224516	0.124165	-0.394444	0.342172	0.145083	0.234621	0.00796719	0.996984	0.733728	0.015653	0.135585	-0.238533	0.399486	0.381709	0.163826	0.0135787	0.987465	0.64139	0.0248718	0.120879	-0.703198	0.354477	0.105992	0.211646	0.00655587	0.455134	0.671779	0.0127145	0.140828	-0.385389	0.36953	0.138686	0.193054	0.0100481	0.443878	0.639372	0.0182189	0.130726	-0.212131	0.0951083	0.454407	0.483667	0.319536	0.72007	0.105119	0.0959749	0.0160467	0.0223184	0.759337	0.946494	0.484436	0.469296	0.0281887	0.0376241	0.117488	0.107862	-0.012346	0.456301	0.959056	0.111144	0.0234079	0.99979	0.521007	0.0401472	0.106449	-1.03391	0.387731	0.0618452	0.163112	0.00600847	0.332666	0.590319	0.0116649	0.144767	0.0493355	0.466642	0.836514	0.101156	0.0230566	0.99987	0.477994	0.0398401	0.106898	0.859593	-16.4813	-96.3838	0.550746	0.3983	0.362518	0.113536	0.36686	0.0404272	0.0530786	0.166713	0.192082	0.00888558	0.0171754	0.00450952	0.855786	0.999765	0.320722	0.33618	0.640561	0.656378	0.0170155	0.0305142	0.00909775	0.134128	0.115525	0.152399	-0.13796	0.433336	0.758005	0.140002	0.0226038	0.999172	0.605969	0.0389509	0.107486	-0.785473	0.423596	0.112539	0.127997	0.0088369	0.617364	0.540811	0.0168247	0.13428	0.0951083	0.483667	0.72007	0.0959749	0.0223184	0.946494	0.469296	0.0376241	0.107862	-16.4813	0.3983	0.36686	0.166713	0.0171754	0.999765	0.640561	0.0305142	0.115525	-96.3838	0.362518	0.0404272	0.192082	0.00450952	0.320722	0.656378	0.00909775	0.152399	-0.902701	0.36868	0.0618772	0.186978	0.00601054	0.320489	0.631078	0.0116809	0.144758	-0.00257248	0.431876	0.364984	0.125928	0.0132891	0.44741	0.479306	0.0172217	0.121485
ENSG00000158008	EXTL1	exostosin like glycosyltransferase 1 [Source:HGNC Symbol;Acc:HGNC:3515]	protein_coding	2134	-0.00550111	0.323876	0.218659	0.179326	2.20527154178481e-08	0.825515	0.58981	1.47913861052143e-07	0.396925	-0.0084509	0.308959	0.571217	0.203669	3.84354063003728e-08	0.9999	0.633151	2.51790637117619e-07	0.387925	-2.29675	0.556096	0.352263	0.0811835	2.21003302527856e-07	0.688768	0.343663	1.39254836838115e-06	0.400596	-0.00197856	0.282646	0.410974	0.241441	3.25765908540379e-08	0.494748	0.62511	1.09021803009347e-07	0.390621	-0.0100985	0.281526	0.472147	0.244201	3.50800012126376e-08	0.95372	0.674831	2.27729954829996e-07	0.389416	-1.08854	0.383441	0.0946152	0.11676	1.21236643873545e-08	0.999981	0.503877	8.69810211183787e-08	0.406445	-0.00620666	0.226322	0.19203	0.354664	2.01930803133893e-08	0.609944	0.871519	1.33419253413902e-07	0.398338	0.305191	0.294964	0.247113	0.219074	2.39124588675999e-08	0.999744	0.648833	1.60750442390722e-07	0.395623	0.0528198	0.296778	0.861178	0.220954	4.39869048804324e-08	0.979428	0.648702	2.82205224465704e-07	0.385716	-0.120351	0.279031	0.628967	0.2941	6.11223519470666e-08	0.960039	0.76383	3.84202916800806e-07	0.383893	-0.0349392	0.290097	0.867551	0.232666	4.404357782493e-08	0.999906	0.668903	2.85384827226874e-07	0.385695	-0.152822	0.254342	0.49479	0.304907	3.5920200913938e-08	0.988904	0.760204	2.33914147172267e-07	0.38903	-0.343631	0.201348	0.138577	0.413307	1.60509342725016e-08	0.996984	0.854346	1.11318579491222e-07	0.402002	-0.160977	0.260914	0.491447	0.288449	3.57989642501841e-08	0.987465	0.760116	2.33930040888608e-07	0.389085	-0.12726	0.277006	0.7349	0.261812	4.23003545445049e-08	0.895943	0.722403	2.63503346303284e-07	0.386357	-0.152504	0.273391	0.487971	0.256318	2.93326528252249e-08	0.75017	0.705505	1.90241637993026e-07	0.396003	-0.111863	0.0518053	0.306395	0.322255	0.532973	0.816352	0.193863	0.185658	3.06214405721474e-08	3.57886627190625e-08	0.855952	0.967918	0.614101	0.606148	2.02449854637464e-07	2.35210495728795e-07	0.395301	0.39275	-0.0460841	0.29924	0.819583	0.212218	3.58205645456218e-08	0.99979	0.662063	2.38109477934891e-07	0.392735	-0.209943	0.294295	0.655152	0.21661	3.3443656655352e-08	0.845077	0.655081	2.15426848412153e-07	0.39386	0.209507	0.341847	0.295437	0.149492	2.20325340771725e-08	0.99987	0.55403	1.52244737299785e-07	0.400647	0.852404	-16.2306	-31.1984	0.399868	0.249111	0.277555	0.0610215	0.289817	0.43505	0.0916774	0.301159	0.244732	7.120272859771e-09	2.17689548399492e-08	2.76299082074833e-08	0.855786	0.999765	0.710832	0.430573	0.775013	0.70888	5.26829292746783e-08	1.49283083190502e-07	1.79421932011516e-07	0.418577	0.400841	0.396977	0.320501	0.367995	0.393399	0.134379	2.61374369438189e-08	0.999172	0.597502	1.77659429288826e-07	0.397879	-0.0557763	0.306232	0.894155	0.196483	3.63975087185044e-08	0.966833	0.633508	2.36652051999126e-07	0.392473	0.0518053	0.322255	0.816352	0.185658	3.57886627190625e-08	0.967918	0.606148	2.35210495728795e-07	0.39275	-16.2306	0.249111	0.289817	0.301159	2.17689548399492e-08	0.999765	0.775013	1.49283083190502e-07	0.400841	-31.1984	0.277555	0.43505	0.244732	2.76299082074833e-08	0.710832	0.70888	1.79421932011516e-07	0.396977	-0.037861	0.304953	0.926553	0.203627	3.65538062524214e-08	0.97185	0.650017	2.32865429543135e-07	0.392402	-0.00239825	0.278477	0.324308	0.247766	2.83876183969659e-08	0.405307	0.630051	9.35581796875134e-08	0.392854
ENSG00000226803	ZNF451-AS1	ZNF451 regulatory antisense RNA 1 [Source:HGNC Symbol;Acc:HGNC:53824]	lncRNA	NA	0.0017989	0.241591	0.655874	0.268244	1.56158092411468e-07	0.953675	0.683053	8.99757759820825e-07	0.364497	-0.015561	0.278834	0.244615	0.19908	9.15146142962009e-08	0.9999	0.627825	5.63662837491639e-07	0.373552	1.59798	0.130587	0.473282	0.647064	1.3490829310007e-07	0.763696	0.848713	8.91646107446016e-07	0.409704	0.0134134	0.328546	5.64646125318358e-13	0.0390293	2.61089019611557e-18	2.73846789822232e-11	0.290743	5.25868164766511e-17	0.665857	0.000293053	0.251713	0.981514	0.24827	1.71112083854761e-07	0.99875	0.677901	9.7968024674798e-07	0.362932	-0.0752157	0.257527	0.898645	0.247768	1.69877328765776e-07	0.999981	0.667064	9.97028971029826e-07	0.363056	-0.0015228	0.234737	0.723113	0.290706	1.61516137227335e-07	0.921429	0.847695	9.02633561953243e-07	0.36392	-0.0210467	0.251285	0.929546	0.247824	1.70537913115969e-07	0.999744	0.676942	9.91951864772395e-07	0.362989	-0.76529	0.211574	0.00383253	0.306031	3.47419247012993e-09	0.735524	0.729716	2.66927801083912e-08	0.425775	0.105628	0.337822	0.635963	0.157423	1.5044893466115e-07	0.960575	0.635655	8.79176827692089e-07	0.36864	0.162413	0.269645	0.387461	0.215313	1.21197896070869e-07	0.999906	0.652462	7.28588103337328e-07	0.368811	-0.0564851	0.236679	0.779211	0.289516	1.65055007114624e-07	0.991647	0.748095	9.58452268497588e-07	0.363549	-0.0207092	0.245764	0.921442	0.273972	1.70387762648107e-07	0.997591	0.765296	9.83380801569073e-07	0.363005	0.0364186	0.258842	0.862731	0.243079	1.68808557008179e-07	0.994567	0.722528	9.76433371451812e-07	0.363164	-0.151606	0.231065	0.653553	0.297279	1.55950837476966e-07	0.855696	0.751362	8.75293532383533e-07	0.36452	0.351342	0.33276	0.0823672	0.131183	5.45358519494533e-08	0.373212	0.56032	3.38809476160145e-07	0.385793	0.181521	-0.300038	0.255133	0.173029	0.273958	0.144224	0.240406	0.435755	1.26848336277744e-07	8.2248359973939e-08	0.739679	0.792626	0.663733	0.80418	7.56219623093047e-07	5.07190094136863e-07	0.371564	0.378915	0.0492848	0.26149	0.79247	0.239377	2.13548710664868e-07	0.99979	0.686489	1.23316527174389e-06	0.362587	0.235362	0.267524	0.589064	0.225366	1.92706173082081e-07	0.807407	0.662983	1.07751804276963e-06	0.364369	0.185927	0.280721	0.316737	0.201368	1.38784372817176e-07	0.99987	0.621796	8.33106653443209e-07	0.370025	-0.0855192	1.53105	31.9296	0.242193	0.25696	0.283247	0.841072	0.914533	0.38868	0.278479	0.253662	0.200439	2.16425809514885e-07	2.19308666684777e-07	1.56456357742511e-07	0.981029	0.999765	0.675326	0.669873	0.735771	0.665962	1.22897254169396e-06	1.25631501074985e-06	8.88193991593639e-07	0.362355	0.362124	0.367967	0.170651	0.282889	0.624567	0.214901	1.97414612393181e-07	0.999172	0.698084	1.14956854896516e-06	0.363951	0.0341652	0.252869	0.929957	0.24951	2.19692523968527e-07	0.978365	0.691945	1.23786016280668e-06	0.362094	-0.300038	0.173029	0.144224	0.435755	8.2248359973939e-08	0.792626	0.80418	5.07190094136863e-07	0.378915	1.53105	0.25696	0.914533	0.253662	2.19308666684777e-07	0.999765	0.735771	1.25631501074985e-06	0.362124	31.9296	0.283247	0.38868	0.200439	1.56456357742511e-07	0.675326	0.665962	8.88193991593639e-07	0.367967	0.0285146	0.254184	0.940309	0.252626	2.1990731635245e-07	0.97708	0.697865	1.21074136650677e-06	0.362077	0.0132604	0.33736	2.9959637252408e-12	0.0379621	1.29534834497185e-17	8.77943961512114e-11	0.285553	2.2839845479224e-16	0.651993
ENSG00000234851	RPL23AP42	ribosomal protein L23a pseudogene 42 [Source:HGNC Symbol;Acc:HGNC:35942]	processed_pseudogene	NA	0.000457281	0.136538	0.828176	0.231101	2.72530969621234e-42	0.980629	0.646537	7.00034488140665e-40	0.915989	-0.000520898	0.139939	0.940731	0.220308	2.78262529037809e-42	0.9999	0.651654	6.9753375652538e-40	0.915945	-1.44162	0.279851	0.240786	0.0774212	1.74246731797556e-36	0.604538	0.336922	4.02819722419994e-34	0.915819	0.00183403	0.149574	0.102019	0.181366	7.31778736859997e-43	0.153623	0.559229	1.69170982212323e-40	0.918686	-0.00587059	0.131748	0.372392	0.244393	1.87362331168885e-42	0.935044	0.674975	4.7539764174388e-40	0.916766	0.0743981	0.132908	0.809133	0.25269	2.71002387463377e-42	0.999981	0.672501	6.87618984580855e-40	0.916001	-0.000953628	0.128615	0.670548	0.267119	2.54869000994892e-42	0.900673	0.833462	6.46683467646309e-40	0.916128	0.122467	0.139392	0.322566	0.216618	1.70974474983144e-42	0.999744	0.645879	4.33816454451132e-40	0.916955	0.114696	0.14498	0.417205	0.200757	2.00711823531718e-42	0.893075	0.627602	5.15556814864313e-40	0.916624	0.0391531	0.164599	0.737371	0.187781	8.69645326377425e-42	0.9723	0.669689	2.17998080248298e-39	0.916095	-0.0394015	0.13458	0.688287	0.237323	2.57435299823782e-42	0.999906	0.673859	6.53194981479708e-40	0.916108	0.00580526	0.140526	0.955964	0.228689	2.78608011267863e-42	0.999062	0.690773	6.90085509814185e-40	0.915943	-0.13762	0.1019	0.206788	0.379268	1.25652432457509e-42	0.996984	0.837334	3.18820062159869e-40	0.917587	-0.124117	0.113483	0.256808	0.322213	1.46591349870465e-42	0.987465	0.785733	3.71948734805475e-40	0.917272	-0.106138	0.124818	0.546741	0.280096	2.32649409829603e-42	0.79969	0.737053	5.97593039619101e-40	0.916318	0.0791766	0.164597	0.441016	0.144557	5.24220727036967e-43	0.719731	0.57939	1.47391033063934e-40	0.921812	0.0430752	-0.0957734	0.147149	0.121252	0.607711	0.357216	0.182441	0.283452	6.1845222468e-43	4.61604839090806e-43	0.88475	0.848332	0.598999	0.700416	1.71566893155895e-40	1.3156370249484e-40	0.921486	0.922061	0.0754891	0.161802	0.423328	0.148241	5.11918797120577e-43	0.99979	0.584721	1.43932195849875e-40	0.921858	0.20243	0.160172	0.355988	0.14934	4.60603200594839e-43	0.648743	0.571485	1.31278221802414e-40	0.922065	-0.00726094	0.1451	0.938386	0.19316	7.03582767736778e-43	0.99987	0.613196	1.95183240873752e-40	0.921231	-0.0380643	-3.89788	3.81106	0.142178	0.131929	0.150057	0.859509	0.587572	0.838667	0.207662	0.244352	0.180706	6.94706731977067e-43	6.09038513729033e-43	6.91193917575503e-43	0.983868	0.999765	0.935921	0.597348	0.726906	0.644567	1.95325246831282e-40	1.6895540422195e-40	1.86765982455531e-40	0.921257	0.921516	0.921267	0.0318309	0.152134	0.856433	0.186784	6.94219225131928e-43	0.999172	0.668248	1.92585669307932e-40	0.921258	0.0639163	0.149116	0.744256	0.178464	6.69069397682051e-43	0.918791	0.611414	1.83166551160168e-40	0.921331	-0.0957734	0.121252	0.357216	0.283452	4.61604839090806e-43	0.848332	0.700416	1.3156370249484e-40	0.922061	-3.89788	0.131929	0.587572	0.244352	6.09038513729033e-43	0.999765	0.726906	1.6895540422195e-40	0.921516	3.81106	0.150057	0.838667	0.180706	6.91193917575503e-43	0.935921	0.644567	1.86765982455531e-40	0.921267	0.0835281	0.154591	0.663366	0.167939	6.418187843115e-43	0.851765	0.60578	1.75706337189277e-40	0.921413	0.00179524	0.150663	0.11395	0.178923	7.98833731867819e-43	0.167362	0.555598	1.8264323764002e-40	0.918509
ENSG00000272732		novel transcript	lncRNA	NA	-0.00200452	0.424759	0.548929	0.0203209	0.0742061	0.937995	0.232808	0.104516	0.0693618	-0.00239077	0.418107	0.829927	0.0226687	0.0827344	0.9999	0.259958	0.118658	0.0657351	-2.85647	0.722169	0.0960636	0.0013958	0.00863557	0.468651	0.0514472	0.0165141	0.152211	-0.0051802	0.384071	0.00306015	0.0263259	0.00294321	0.0070384	0.241874	0.00424721	0.161695	-0.0150289	0.395272	0.149043	0.028385	0.0400433	0.888062	0.287666	0.0622211	0.0890661	-0.468499	0.452365	0.337127	0.0151695	0.0608771	0.999981	0.206421	0.09175	0.0758371	-0.0110609	0.293217	0.00135976	0.0916796	0.00159245	0.0571707	0.639666	0.00355232	0.17705	0.22427	0.414569	0.253774	0.0219856	0.0531311	0.999744	0.250923	0.0809079	0.0802015	0.0756475	0.417816	0.736729	0.0222045	0.0808414	0.961433	0.257059	0.113204	0.066511	-0.022159	0.384288	0.904968	0.0546095	0.129757	0.990727	0.441416	0.173166	0.0507373	0.0684452	0.421595	0.660918	0.021333	0.0786454	0.999906	0.259564	0.113821	0.0674311	0.111364	0.442808	0.504393	0.0181251	0.0719966	0.988904	0.272478	0.103989	0.0703605	-0.00787162	0.411761	0.96393	0.0287753	0.0840041	0.997591	0.360947	0.118994	0.0652233	-0.128362	0.387475	0.461496	0.0361684	0.0695989	0.987465	0.37531	0.10101	0.0714752	-0.165728	0.391711	0.55371	0.0347419	0.0744273	0.803157	0.338725	0.103429	0.0692632	-0.107999	0.392442	0.52151	0.0352751	0.0747315	0.771731	0.332156	0.102577	0.0699484	-0.100347	0.198107	0.415372	0.469175	0.465115	0.244378	0.022838	0.012409	0.071593	0.0534893	0.828385	0.808843	0.249825	0.201232	0.101441	0.0794247	0.0713822	0.0809294	-0.0828847	0.400393	0.59202	0.0307048	0.0780232	0.99979	0.313929	0.11228	0.0685002	-0.210268	0.403008	0.559089	0.0286599	0.0765682	0.788905	0.292107	0.104649	0.0691336	0.00930206	0.418941	0.951809	0.0233279	0.0860692	0.99987	0.252792	0.123152	0.065172	-0.00619836	-2.10854	-52.5334	0.416808	0.409725	0.364968	0.985967	0.858014	0.0838639	0.0257549	0.0293038	0.0444553	0.0861684	0.0852322	0.0293949	0.999249	0.999765	0.390614	0.245468	0.33592	0.383823	0.120696	0.121345	0.0461787	0.0651327	0.0655053	0.0996169	-0.29466	0.362989	0.305192	0.0545076	0.0596255	0.999172	0.443624	0.0891596	0.0774108	-0.209939	0.40805	0.512729	0.0258009	0.0742739	0.822723	0.278342	0.104783	0.0701542	0.198107	0.469175	0.244378	0.012409	0.0534893	0.808843	0.201232	0.0794247	0.0809294	-2.10854	0.409725	0.858014	0.0293038	0.0852322	0.999765	0.33592	0.121345	0.0655053	-52.5334	0.364968	0.0838639	0.0444553	0.0293949	0.390614	0.383823	0.0461787	0.0996169	-0.212866	0.396209	0.498059	0.0321848	0.0734844	0.746855	0.317214	0.100859	0.0705117	-0.00575953	0.376526	0.00106405	0.0275529	0.00131844	0.00270676	0.244778	0.00200639	0.181668
ENSG00000204947	ZNF425	zinc finger protein 425 [Source:HGNC Symbol;Acc:HGNC:20690]	protein_coding	155054	0.00174036	-0.04671	0.550037	0.765731	0.945405	0.938208	0.943945	0.949925	-0.0576594	0.00773278	-0.0509266	0.424028	0.745082	0.924688	0.9999	0.940128	0.933663	-0.0539626	0.678611	-0.166688	0.677072	0.425466	0.953524	0.874653	0.717326	0.95642	-0.0684392	-0.0052863	-0.0676924	0.000449804	0.640851	0.0410457	0.00127902	0.884422	0.0492644	0.0883014	0.0168402	-0.0164125	0.0621637	0.91476	0.60214	0.822441	0.98017	0.639974	-0.0174346	0.492427	-0.0777145	0.245913	0.624846	0.859454	0.999981	0.892044	0.877634	-0.0447437	-0.00206007	-0.0597427	0.506152	0.708031	0.939526	0.834469	0.970802	0.94599	-0.0565464	0.0444019	-0.0371331	0.795999	0.812132	0.963172	0.999744	0.956356	0.966703	-0.0614819	-0.28396	-0.0520274	0.144683	0.736474	0.77113	0.83146	0.937416	0.792427	-0.0346563	-0.0439416	-0.156396	0.781419	0.354876	0.908187	0.975742	0.805002	0.91825	-0.0519958	-0.16995	-0.0564126	0.20897	0.716856	0.834621	0.999906	0.936219	0.854625	-0.0417349	-0.0580958	-0.0523574	0.689403	0.744515	0.957895	0.988904	0.949674	0.961592	-0.0602577	-0.0244009	-0.0438501	0.872073	0.786043	0.965373	0.996984	0.966302	0.969053	-0.0620214	-0.0650553	-0.0506532	0.668513	0.750412	0.956492	0.987465	0.955089	0.960277	-0.0599467	-0.149116	-0.0572198	0.540487	0.719507	0.944224	0.796345	0.943548	0.948189	-0.057431	-0.127045	-0.0675509	0.387337	0.673408	0.916705	0.681064	0.926693	0.92189	-0.0533206	-0.0553419	0.0500848	-0.0392655	-0.0250362	0.644893	0.737081	0.802654	0.877123	0.955352	0.961191	0.895249	0.951158	0.953521	0.970618	0.958346	0.964343	-0.0604312	-0.0617618	-0.0286169	-0.0440039	0.832317	0.78292	0.964913	0.99979	0.959844	0.96803	-0.0626687	-0.383907	-0.0645135	0.220221	0.681799	0.843898	0.527764	0.92631	0.854245	-0.0433566	0.0171686	-0.0353943	0.898351	0.823528	0.966414	0.99987	0.959691	0.970099	-0.0630499	0.256435	-14.873	-45.2293	-0.0106916	-0.092744	-0.0833105	0.403645	0.145771	0.0883867	0.946716	0.56163	0.595174	0.920805	0.773632	0.675828	0.901955	0.999765	0.396075	0.984234	0.901657	0.905337	0.927941	0.79997	0.700996	-0.0539812	-0.0353426	-0.0251373	-0.264635	-0.0870385	0.291525	0.593407	0.883845	0.999172	0.912097	0.895684	-0.0484922	-0.465893	-0.0590152	0.0937312	0.703549	0.687758	0.608961	0.933845	0.714976	-0.0263554	0.0500848	-0.0250362	0.737081	0.877123	0.961191	0.951158	0.970618	0.964343	-0.0617618	-14.873	-0.092744	0.145771	0.56163	0.773632	0.999765	0.901657	0.79997	-0.0353426	-45.2293	-0.0833105	0.0883867	0.595174	0.675828	0.396075	0.905337	0.700996	-0.0251373	-0.374408	-0.0755049	0.170422	0.632497	0.801646	0.461333	0.914187	0.815402	-0.03843	-0.00552523	-0.073107	0.000279267	0.61264	0.0295238	0.00081768	0.871579	0.0362146	0.0983408
ENSG00000168306	ACOX2	acyl-CoA oxidase 2 [Source:HGNC Symbol;Acc:HGNC:120]	protein_coding	8309	0.00195978	0.266651	0.583575	0.16841	0.0242599	0.94246	0.57494	0.0399107	0.104179	0.0021773	0.273437	0.854784	0.159001	0.0268254	0.9999	0.580199	0.0452073	0.101203	-2.02909	0.39772	0.294189	0.110451	0.00975073	0.648978	0.398137	0.0183182	0.148468	-0.00638701	0.240524	0.000562284	0.180189	0.000210591	0.00156235	0.557887	0.000364857	0.224351	0.015053	0.295926	0.17665	0.122449	0.0135249	0.897294	0.524061	0.0243973	0.120991	-0.136312	0.288479	0.794395	0.144752	0.0264809	0.999981	0.546416	0.0449434	0.101588	-0.0105964	0.161683	0.00433769	0.387379	0.001046	0.108249	0.888094	0.00244969	0.187267	0.131475	0.277684	0.532498	0.149409	0.0234564	0.999744	0.561726	0.0400355	0.105171	-0.322066	0.260544	0.178219	0.172978	0.0135942	0.837187	0.594871	0.0244715	0.120847	0.168691	0.264101	0.393129	0.210484	0.0338508	0.904109	0.693426	0.0545334	0.0953107	0.0994925	0.28849	0.550587	0.136321	0.0237541	0.999906	0.555045	0.0408014	0.1048	0.121809	0.308919	0.494449	0.119245	0.0227807	0.988904	0.557929	0.0387965	0.106028	0.0999587	0.304244	0.590732	0.127019	0.0243635	0.996984	0.606329	0.0410816	0.104054	0.129322	0.30389	0.487677	0.122014	0.0226532	0.987465	0.579859	0.0385824	0.106193	-0.0345101	0.272666	0.90824	0.166616	0.0270297	0.966887	0.620034	0.0433133	0.100978	0.12999	0.31254	0.469073	0.11333	0.0256943	0.73955	0.530138	0.0409809	0.10367	0.115228	-0.00918816	0.284825	0.280016	0.431276	0.959779	0.139197	0.159478	0.0247885	0.0312363	0.812193	0.993694	0.539519	0.57468	0.0409585	0.0501507	0.104743	0.0977701	0.136833	0.310607	0.405998	0.11247	0.0241319	0.99979	0.521191	0.0412069	0.105544	-0.206757	0.268193	0.590056	0.168199	0.0280537	0.807944	0.597396	0.0441785	0.101029	0.317928	0.332662	0.0498726	0.0814656	0.00707806	0.99987	0.438122	0.0143632	0.140346	0.966665	-23.1854	-51.9882	0.385763	0.197242	0.230456	0.00855868	0.0621308	0.109016	0.0426164	0.308875	0.231272	0.00203525	0.00818705	0.0117201	0.855786	0.999765	0.419492	0.303552	0.780208	0.694649	0.00470975	0.0161246	0.0209186	0.172876	0.136378	0.126424	0.114436	0.303573	0.709543	0.131926	0.0296897	0.999172	0.594228	0.0489829	0.0993143	-0.161096	0.275185	0.637736	0.155156	0.028783	0.882598	0.57894	0.0464565	0.100254	-0.00918816	0.280016	0.959779	0.159478	0.0312363	0.993694	0.57468	0.0501507	0.0977701	-23.1854	0.197242	0.0621308	0.308875	0.00818705	0.999765	0.780208	0.0161246	0.136378	-51.9882	0.230456	0.109016	0.231272	0.0117201	0.419492	0.694649	0.0209186	0.126424	-0.138747	0.268556	0.678959	0.170311	0.0293307	0.859428	0.609699	0.0457647	0.0996832	-0.0056208	0.240825	0.00296355	0.188128	0.000781255	0.00673654	0.566277	0.00123105	0.194233
ENSG00000033122	LRRC7	leucine rich repeat containing 7 [Source:HGNC Symbol;Acc:HGNC:18531]	protein_coding	57554	-0.000334721	0.245256	0.911498	0.133372	3.39559328800822e-15	0.989939	0.527757	5.95187143641947e-14	0.59892	-0.00475321	0.251835	0.63476	0.123241	3.06143968746276e-15	0.9999	0.532203	5.44412941344874e-14	0.599982	-0.192968	0.388167	0.911216	0.0833391	2.28473217763298e-14	0.971598	0.348393	4.36111354934236e-13	0.631033	-0.00135509	0.235641	0.400797	0.145964	2.42439718490146e-15	0.484768	0.5089	3.10030779527104e-14	0.602361	-0.0132377	0.227045	0.157768	0.15814	1.29535746484724e-15	0.891504	0.576924	2.40206839693508e-14	0.60868	-0.421118	0.278029	0.337455	0.0938602	2.18482174898316e-15	0.999981	0.457785	4.00153180539998e-14	0.603418	-0.00380267	0.201955	0.233468	0.219596	1.71388755469204e-15	0.649751	0.797889	3.1170580824233e-14	0.605871	-0.308263	0.242499	0.0795084	0.128509	7.66221929788192e-16	0.999744	0.53188	1.48022409203093e-14	0.613892	-0.129436	0.236713	0.522101	0.145076	2.79959035705123e-15	0.915921	0.556808	4.94887654790211e-14	0.600895	0.23839	0.422821	0.140103	0.0151518	2.59913293314229e-16	0.796238	0.277996	5.39158123698489e-15	0.628859	-0.0425263	0.23865	0.761964	0.143683	3.26716012146674e-15	0.999906	0.565546	5.78168123131249e-14	0.599316	0.116525	0.273704	0.43717	0.100954	2.54785401711606e-15	0.988904	0.525365	4.55809550129981e-14	0.601856	-0.0468699	0.230798	0.764604	0.168925	3.27047102695083e-15	0.996984	0.667147	5.79603238387895e-14	0.599305	-0.168758	0.20872	0.280853	0.203925	1.9415873662253e-15	0.987465	0.687151	3.55291703972591e-14	0.604612	-0.00520484	0.242744	0.983521	0.143732	3.41531842009461e-15	0.994627	0.585871	5.86296328782907e-14	0.598861	-0.0588256	0.238132	0.692738	0.145635	2.79719125028837e-15	0.866381	0.579911	4.99556748098711e-14	0.605354	-0.0520532	0.153459	0.250676	0.291816	0.668152	0.307571	0.11738	0.0758548	2.75988111349597e-15	1.81936234898084e-15	0.906395	0.833119	0.505738	0.42377	4.98455611522544e-14	3.37979044936566e-14	0.605491	0.609722	0.00622365	0.253048	0.96368	0.119935	3.01461816470012e-15	0.99979	0.535255	5.52131562805904e-14	0.604589	0.288684	0.271621	0.36292	0.0918301	2.01816809831342e-15	0.654389	0.475125	3.64496575117265e-14	0.608674	-0.0700273	0.240698	0.606044	0.135692	2.65180748012529e-15	0.99987	0.533988	4.87398466709248e-14	0.605899	-0.26626	12.8945	-17.2628	0.223299	0.299133	0.234513	0.39105	0.213103	0.52334	0.169853	0.0676142	0.147626	2.1105665137417e-15	1.42034322840536e-15	2.47578874500619e-15	0.898853	0.999765	0.770493	0.551407	0.46102	0.598036	3.89640167567966e-14	2.70124873950657e-14	4.43680108773461e-14	0.60822	0.612214	0.606599	-0.194227	0.215853	0.444638	0.193791	2.2717353011754e-15	0.999172	0.677133	4.20513564735369e-14	0.607474	0.193101	0.260431	0.495226	0.10443	2.40715733070705e-15	0.814969	0.500175	4.36646167591027e-14	0.606885	0.153459	0.291816	0.307571	0.0758548	1.81936234898084e-15	0.833119	0.42377	3.37979044936566e-14	0.609722	12.8945	0.299133	0.213103	0.0676142	1.42034322840536e-15	0.999765	0.46102	2.70124873950657e-14	0.612214	-17.2628	0.234513	0.52334	0.147626	2.47578874500619e-15	0.770493	0.598036	4.43680108773461e-14	0.606599	0.206519	0.272393	0.456428	0.0932711	2.30470557135575e-15	0.716908	0.488102	4.10194218285951e-14	0.607327	-0.00104859	0.236638	0.520971	0.145209	2.79656099864046e-15	0.601016	0.508762	3.36720185982138e-14	0.600906
ENSG00000263563	UBBP4	ubiquitin B pseudogene 4 [Source:HGNC Symbol;Acc:HGNC:12467]	transcribed_unprocessed_pseudogene	NA	0.00332081	0.0819319	0.102792	0.452106	2.45332614863488e-34	0.720922	0.812528	3.23062682585426e-32	0.867556	0.00302315	0.0946076	0.657544	0.393179	8.390661727893e-34	0.9999	0.787698	1.09110067444089e-31	0.863437	-0.172797	0.177005	0.874049	0.207647	3.89327536960581e-30	0.957495	0.526166	4.82163615119157e-28	0.871782	-0.000133748	0.0991774	0.903354	0.369321	9.18691446616431e-34	0.92772	0.735677	1.03882033903812e-31	0.863129	0.012909	0.115935	0.0418699	0.282608	1.17310187181e-34	0.774351	0.711599	1.55462149967382e-32	0.869967	-0.219484	0.117975	0.46373	0.295444	7.08062483504124e-34	0.999981	0.71187	9.26537612062064e-32	0.864014	-0.000916674	0.0899468	0.674607	0.424711	8.47587858831371e-34	0.902723	0.899943	1.06234415607503e-31	0.863403	0.0920811	0.100228	0.445639	0.361827	6.92401927316172e-34	0.999744	0.770697	9.11779398717739e-32	0.864089	-0.142124	0.0925603	0.301384	0.399113	5.43258588093661e-34	0.873337	0.794533	7.06439886492294e-32	0.864908	-0.230711	0.081946	0.0393687	0.48677	3.56807456079576e-34	0.689254	0.866599	4.78950705238172e-32	0.869572	0.0765933	0.108575	0.422607	0.325563	6.71540269134231e-34	0.999906	0.751561	8.73254177475425e-32	0.864193	0.00784534	0.101985	0.938926	0.368785	9.2276629709746e-34	0.996952	0.807254	1.16358033802483e-31	0.863114	0.0605608	0.116282	0.56993	0.307158	7.87849607094064e-34	0.996984	0.795065	1.01185178550612e-31	0.863652	0.112586	0.123111	0.291173	0.271053	5.30901004480592e-34	0.987465	0.746661	6.9037039370145e-32	0.864985	0.132444	0.117668	0.439713	0.295011	6.87134012496815e-34	0.733243	0.749816	8.99151588931367e-32	0.864115	-0.0300883	0.0931518	0.771727	0.411868	4.27510203857576e-33	0.903882	0.821288	5.20162415290101e-31	0.861144	0.0478023	-0.0131875	0.101125	0.0966831	0.571752	0.900138	0.361572	0.397818	3.80123354215816e-33	4.42347869851094e-33	0.869899	0.984155	0.766856	0.781587	4.73583623222411e-31	5.57787259401325e-31	0.861555	0.861024	0.0470226	0.109813	0.621059	0.329617	3.94683631544635e-33	0.99979	0.768405	4.91723810653753e-31	0.861423	0.0644903	0.104561	0.770947	0.35072	4.27383825707598e-33	0.903907	0.773325	5.35671558895921e-31	0.861145	0.0192026	0.10316	0.83921	0.357146	4.36775364660981e-33	0.99987	0.760256	5.44164565097987e-31	0.861069	0.027444	3.76356	22.6849	0.103059	0.11395	0.122796	0.899222	0.603292	0.227003	0.363602	0.317842	0.271816	4.42283457939879e-33	3.8966227724297e-33	2.1531029720593e-33	0.990272	0.999765	0.543903	0.740897	0.785767	0.732186	5.54889052476445e-31	4.9135232365559e-31	2.71499760222217e-31	0.861025	0.861468	0.863525	-0.0191118	0.0965911	0.914156	0.404011	4.43259044057865e-33	0.999172	0.833667	5.4895521849214e-31	0.861017	0.123192	0.105653	0.532258	0.341847	3.67024894889847e-33	0.831623	0.765409	4.62807270489586e-31	0.861677	-0.0131875	0.0966831	0.900138	0.397818	4.42347869851094e-33	0.984155	0.781587	5.57787259401325e-31	0.861024	3.76356	0.11395	0.603292	0.317842	3.8966227724297e-33	0.999765	0.785767	4.9135232365559e-31	0.861468	22.6849	0.122796	0.227003	0.271816	2.1531029720593e-33	0.543903	0.732186	2.71499760222217e-31	0.863525	0.114995	0.111611	0.551828	0.321264	3.73678062951238e-33	0.781681	0.759536	4.68358179383341e-31	0.861614	0.00011782	0.100711	0.915826	0.362249	9.20330088110866e-34	0.935795	0.728767	1.04067325071928e-31	0.863123
ENSG00000171346	KRT15	keratin 15 [Source:HGNC Symbol;Acc:HGNC:6421]	protein_coding	3866	0.00240065	0.083163	0.717755	0.816197	0.125457	0.964675	0.956589	0.164322	0.0513389	-0.0108931	0.115426	0.621678	0.747066	0.120856	0.9999	0.94024	0.164273	0.0526679	-4.14185	0.283563	0.260823	0.546702	0.204636	0.621258	0.792954	0.248899	0.0381935	-0.00106156	0.0900769	0.765882	0.80061	0.127208	0.81747	0.944237	0.141625	0.0508439	0.00158117	0.0981446	0.939413	0.783497	0.130726	0.995559	0.950189	0.17221	0.0498661	1.01214	0.0130538	0.295786	0.971278	0.090745	0.999981	0.994704	0.129256	0.062613	0.00446798	0.144929	0.52704	0.690296	0.114718	0.84473	0.969256	0.151037	0.0545087	0.0927655	0.0964695	0.81269	0.786495	0.128578	0.999744	0.949729	0.171916	0.0504604	-1.0012	0.0441496	0.0227496	0.898363	0.0205078	0.749893	0.977702	0.0349485	0.109096	0.1483	-0.0645036	0.683671	0.867758	0.138847	0.968676	0.982003	0.183606	0.0482664	-0.389607	0.0522993	0.20633	0.882678	0.0762469	0.999906	0.974215	0.110905	0.0684621	-0.356505	0.0035943	0.280431	0.992117	0.0885346	0.988904	0.998457	0.124387	0.0634499	-0.27364	0.0223797	0.427351	0.951341	0.106205	0.996984	0.995454	0.145643	0.0572052	-0.496195	-0.00590109	0.149506	0.986871	0.0644191	0.987465	0.997987	0.0945607	0.0740033	-0.294907	0.0567289	0.595472	0.875905	0.119326	0.824475	0.978797	0.155392	0.0531193	-0.14122	0.0741416	0.671716	0.838553	0.137463	0.855688	0.970407	0.173832	0.0486339	-0.160565	0.137001	0.103511	0.142625	0.554502	0.684888	0.770814	0.697175	0.130025	0.138134	0.862574	0.938232	0.945933	0.919823	0.16924	0.179413	0.0506626	0.0484552	-0.064343	0.0936126	0.833407	0.79566	0.143657	0.99979	0.962247	0.18975	0.0470127	0.322936	0.129082	0.649993	0.719179	0.136286	0.842138	0.938639	0.172501	0.0489486	-0.56803	0.0170942	0.0589938	0.961184	0.042424	0.99987	0.991655	0.0671644	0.0882994	-0.313123	59.383	102.616	0.073393	0.325014	0.209426	0.652822	0.0092244	0.0876094	0.839885	0.355524	0.555138	0.136444	0.0125871	0.0536348	0.956554	0.999765	0.395362	0.957734	0.810628	0.895112	0.179244	0.0233724	0.0777431	0.0489062	0.124413	0.0808419	0.104736	0.126235	0.854157	0.733864	0.144146	0.999172	0.950193	0.189732	0.0468874	0.00306371	0.107007	0.996149	0.764508	0.145733	0.998874	0.953392	0.186742	0.0464825	0.137001	0.142625	0.684888	0.697175	0.138134	0.938232	0.919823	0.179413	0.0484552	59.383	0.325014	0.0092244	0.355524	0.0125871	0.999765	0.810628	0.0233724	0.124413	102.616	0.209426	0.0876094	0.555138	0.0536348	0.395362	0.895112	0.0777431	0.0808419	0.0358477	0.11045	0.954028	0.759925	0.145577	0.98127	0.951746	0.182341	0.0465221	-0.000128553	0.0953525	0.971585	0.789419	0.13092	0.978688	0.939286	0.145423	0.0498129
ENSG00000257298		novel transcript, sense intronic to LIMA1	lncRNA	NA	-0.000169742	0.256616	0.955481	0.120052	0.00408823	0.996051	0.506345	0.00854527	0.153256	-0.00245374	0.260029	0.808194	0.115463	0.00399669	0.9999	0.518865	0.00870734	0.153843	1.69728	0.162846	0.330979	0.466023	0.0068456	0.673542	0.743735	0.0135184	0.159277	0.00374781	0.277264	0.0195145	0.0818331	0.000420407	0.0363101	0.398028	0.000692666	0.208699	0.00723564	0.264656	0.446422	0.10694	0.00323308	0.948823	0.494882	0.00702386	0.1593	-0.20397	0.272448	0.646133	0.105269	0.00375755	0.999981	0.481257	0.00829544	0.155438	-0.00164563	0.237742	0.610857	0.155958	0.00368472	0.879831	0.728501	0.00746198	0.155943	-0.161848	0.255201	0.365188	0.118366	0.00293055	0.999744	0.514552	0.00657745	0.161805	-0.199468	0.245327	0.32774	0.133552	0.0027696	0.873944	0.540456	0.00615053	0.163239	-0.10111	0.274544	0.547456	0.12737	0.00344851	0.941765	0.594718	0.00753753	0.159411	0.00951982	0.256767	0.94647	0.119718	0.00408592	0.999906	0.530178	0.00887665	0.153271	-0.194073	0.20529	0.198487	0.218338	0.00207989	0.988904	0.683015	0.0048481	0.170438	-0.159429	0.212693	0.311659	0.206197	0.0026958	0.996984	0.708092	0.00608405	0.163923	0.0895734	0.274124	0.571775	0.101319	0.00359467	0.987465	0.541962	0.00782985	0.15658	-0.419386	0.199582	0.0963989	0.224861	0.00131103	0.439844	0.688388	0.00309442	0.181805	0.0955665	0.278131	0.533575	0.099692	0.00397834	0.779148	0.505937	0.00814457	0.155689	0.0128825	-0.168537	0.256253	0.211997	0.918153	0.277284	0.121188	0.208697	0.00463489	0.00287892	0.980199	0.823288	0.512414	0.633749	0.00957347	0.00638307	0.151676	0.164066	0.0129824	0.258658	0.926654	0.12339	0.0046388	0.99979	0.540978	0.00985651	0.151653	-0.165432	0.244605	0.614011	0.141802	0.00419927	0.822467	0.560559	0.00853057	0.154273	0.00721778	0.257124	0.95895	0.123237	0.00464974	0.99987	0.515909	0.0099601	0.151591	-0.151373	2.05793	10.0988	0.2398	0.263543	0.266076	0.637071	0.84801	0.717723	0.15464	0.121097	0.112465	0.00425372	0.00458611	0.00441506	0.951707	0.999765	0.881441	0.531543	0.573167	0.538138	0.00899421	0.00971676	0.00893143	0.153935	0.151955	0.152956	0.165872	0.286653	0.527217	0.0959697	0.00395872	0.999172	0.537288	0.00861469	0.155818	-0.273885	0.243692	0.347893	0.139299	0.00325388	0.738147	0.556529	0.00703306	0.160914	-0.168537	0.211997	0.277284	0.208697	0.00287892	0.823288	0.633749	0.00638307	0.164066	2.05793	0.263543	0.84801	0.121097	0.00458611	0.999765	0.573167	0.00971676	0.151955	10.0988	0.266076	0.717723	0.112465	0.00441506	0.881441	0.538138	0.00893143	0.152956	-0.339538	0.222069	0.234119	0.181036	0.0026139	0.528087	0.624262	0.00564627	0.166537	0.00375204	0.280032	0.0209129	0.0792525	0.000442662	0.0383732	0.392275	0.000726859	0.207511
ENSG00000257802	MRS2P2	MRS2 pseudogene 2 [Source:HGNC Symbol;Acc:HGNC:33942]	processed_pseudogene	NA	0.00209146	-0.0260622	0.66513	0.920221	1.0676202010082e-15	0.954842	0.982166	2.01935508201605e-14	0.610608	-0.0242737	0.028157	0.128281	0.912769	3.79359874037147e-16	0.9999	0.982756	7.65563679846447e-15	0.620756	3.38469	-0.179655	0.212274	0.603715	6.79458166441243e-15	0.579012	0.825689	1.39141797352131e-13	0.644028	0.0144639	0.0685264	3.69450433504377e-10	0.736331	4.96374048107227e-24	5.57821895463866e-09	0.921505	1.96341415302642e-22	0.760334	-0.0108852	-0.0281972	0.471377	0.91332	9.08668086506443e-16	0.95372	0.98017	1.7281305491639e-14	0.612208	0.323966	-0.0413253	0.646496	0.876209	1.05574518483015e-15	0.999981	0.972685	2.02636847929669e-14	0.610719	-0.0023506	-0.0403596	0.647639	0.878894	1.05649354837519e-15	0.891781	0.989471	1.97142643654657e-14	0.610712	-0.381192	-0.0158794	0.178488	0.950597	4.84658050923255e-16	0.999744	0.989964	9.55809991233104e-15	0.618379	-0.340188	-0.0323973	0.293628	0.900064	6.83842489360726e-16	0.869425	0.978382	1.31863084649113e-14	0.615011	-0.079439	0.111241	0.764154	0.693225	8.22265982603339e-16	0.973715	0.938894	1.59144800316698e-14	0.617655	0.27309	0.016046	0.223656	0.950418	5.68963344403627e-16	0.999906	0.99284	1.1242024068055e-14	0.616814	0.236242	0.0466412	0.325941	0.860335	7.31329914057449e-16	0.988904	0.975583	1.41808482682938e-14	0.614351	0.0493342	-0.00140958	0.844378	0.995801	1.14776219315476e-15	0.996984	0.999302	2.16111675934641e-14	0.609887	0.22913	0.0324252	0.362241	0.901871	7.80930060713469e-16	0.987465	0.984281	1.49889583424395e-14	0.613705	0.146776	0.00492198	0.716629	0.985157	1.09688934264137e-15	0.887843	0.996926	2.00896828019334e-14	0.610339	0.410984	0.0859907	0.0885391	0.742108	4.19335651398377e-16	0.378554	0.943188	8.34101105448818e-15	0.624248	0.199752	-0.183414	-0.00507751	-0.0571251	0.313049	0.456414	0.98432	0.830551	1.0487974146113e-15	1.31381658681601e-15	0.757231	0.877006	0.996415	0.958959	2.00563226180173e-14	2.4895508110468e-14	0.615243	0.612995	0.199761	0.0319024	0.370129	0.903347	1.16418878478657e-15	0.99979	0.981265	2.226297045613e-14	0.614203	0.535795	0.0275966	0.301315	0.915693	1.02329211568413e-15	0.605257	0.982302	1.93903604361784e-14	0.615487	0.178964	0.0190284	0.419587	0.941943	1.25338849448098e-15	0.99987	0.987838	2.41016645251121e-14	0.613466	-0.458231	5.40837	32.002	-0.058247	0.0106114	0.0227268	0.366477	0.75051	0.469118	0.82557	0.968325	0.931102	1.1572175650744e-15	1.6380883519367e-15	1.33353232491648e-15	0.894583	0.999765	0.735584	0.952689	0.995114	0.988261	2.20284251225416e-14	3.08714368210099e-14	2.47506454524642e-14	0.614263	0.610781	0.612846	0.218579	0.0311587	0.599135	0.908354	1.50430371210405e-15	0.999172	0.98773	2.85831443233213e-14	0.611637	0.428308	0.00996445	0.354228	0.96936	1.13343902723881e-15	0.741616	0.994516	2.16351673401199e-14	0.61447	-0.183414	-0.0571251	0.456414	0.830551	1.31381658681601e-15	0.877006	0.958959	2.4895508110468e-14	0.612995	5.40837	0.0106114	0.75051	0.968325	1.6380883519367e-15	0.999765	0.995114	3.08714368210099e-14	0.610781	32.002	0.0227268	0.469118	0.931102	1.33353232491648e-15	0.735584	0.988261	2.47506454524642e-14	0.612846	0.439185	0.0346109	0.332101	0.895051	1.08887958859547e-15	0.617804	0.979351	2.04101159642499e-14	0.614869	0.0149856	0.0824853	1.04256733852668e-10	0.680855	1.46199881159413e-24	1.7134009514523e-09	0.898254	6.08128737950351e-23	0.767578
ENSG00000117013	KCNQ4	potassium voltage-gated channel subfamily Q member 4 [Source:HGNC Symbol;Acc:HGNC:6298]	protein_coding	9132	0.000405798	0.349553	0.910088	0.0738589	0.0794816	0.989857	0.411214	0.11086	0.0670782	0.0199965	0.316436	0.0913229	0.0993637	0.0285022	0.9999	0.48541	0.0476322	0.0993954	0.47263	0.31577	0.802752	0.195392	0.0166228	0.929185	0.512377	0.0288959	0.131604	-0.00443698	0.326219	0.019299	0.0831485	0.0104135	0.0359541	0.400831	0.0137451	0.128269	-0.0110603	0.338056	0.324146	0.0811263	0.0566906	0.929401	0.443371	0.084038	0.0781304	0.0881985	0.34451	0.866668	0.0837815	0.0790569	0.999981	0.436226	0.11484	0.067257	-0.0022705	0.326985	0.55237	0.0992585	0.0705825	0.856752	0.653185	0.0987984	0.0710139	-0.309733	0.350809	0.140911	0.0677669	0.0367289	0.999744	0.410245	0.0589191	0.0917232	0.333457	0.369086	0.164984	0.0557648	0.0401149	0.83473	0.38254	0.061953	0.0890109	0.0569944	0.418136	0.774211	0.0507795	0.0686684	0.975742	0.429785	0.100409	0.0727686	0.0285398	0.354969	0.864756	0.0694668	0.0790344	0.999906	0.427973	0.114329	0.0672666	0.17623	0.397525	0.324183	0.0462601	0.0566936	0.988904	0.390938	0.0847877	0.0781287	0.181701	0.400763	0.329342	0.0455638	0.0571104	0.996984	0.426708	0.0853008	0.0778937	0.0795003	0.368111	0.67124	0.063497	0.0749843	0.987465	0.459191	0.10758	0.0690162	0.134117	0.369699	0.655376	0.0627953	0.0744879	0.857109	0.427806	0.103485	0.0692363	-0.11894	0.328952	0.509948	0.0977273	0.0744782	0.764466	0.502733	0.102291	0.0700622	0.0520209	0.161409	0.357605	0.398643	0.724119	0.376909	0.0665502	0.0465921	0.0829378	0.0659442	0.925432	0.855737	0.399362	0.348277	0.114947	0.0951745	0.0664338	0.0741074	0.219478	0.401739	0.183315	0.0407938	0.0462675	0.99979	0.34853	0.0718389	0.085563	0.181589	0.369007	0.637866	0.0606555	0.0801991	0.834992	0.403195	0.10874	0.0675717	0.0576783	0.365633	0.726436	0.0630702	0.0830001	0.99987	0.39251	0.119438	0.0664083	0.377685	4.05957	-21.1346	0.396897	0.37143	0.335395	0.315669	0.747803	0.519668	0.0454512	0.0639626	0.088721	0.0608705	0.0835476	0.0749901	0.889863	0.999765	0.768404	0.31334	0.452655	0.49282	0.0896364	0.119323	0.103864	0.0767362	0.0661849	0.0698327	-0.00859684	0.354928	0.977799	0.0806924	0.0865574	0.999172	0.509255	0.122728	0.0649789	0.116673	0.361753	0.734469	0.0643332	0.0832116	0.915271	0.410588	0.115382	0.0663219	0.161409	0.398643	0.376909	0.0465921	0.0659442	0.855737	0.348277	0.0951745	0.0741074	4.05957	0.37143	0.747803	0.0639626	0.0835476	0.999765	0.452655	0.119323	0.0661849	-21.1346	0.335395	0.519668	0.088721	0.0749901	0.768404	0.49282	0.103864	0.0698327	0.186549	0.37515	0.579643	0.0578165	0.0778587	0.799898	0.406533	0.105994	0.0685712	-0.00374712	0.327449	0.052107	0.0853732	0.0201239	0.0852846	0.403424	0.0253219	0.109645
ENSG00000274114	ALOX15P1	arachidonate 15-lipoxygenase pseudogene 1 [Source:HGNC Symbol;Acc:HGNC:13742]	transcribed_unprocessed_pseudogene	NA	-0.00203403	-0.0312771	0.364118	0.795175	0.414849	0.894818	0.950967	0.460117	0.00261239	0.00941144	-0.0589344	0.205503	0.623545	0.337583	0.9999	0.90211	0.393267	0.0122196	1.02773	-0.197105	0.422513	0.231301	0.544684	0.734562	0.550044	0.579767	-0.0131707	-0.00232459	-0.0556901	0.0511328	0.636747	0.176185	0.0843336	0.883007	0.191932	0.0388609	-0.000283678	-0.0426629	0.967836	0.724007	0.507002	0.997234	0.935747	0.551479	-0.00762421	-0.414772	-0.00824392	0.204465	0.946222	0.336904	0.999981	0.988407	0.394264	0.0123099	0.000779858	-0.0338038	0.744303	0.783794	0.494723	0.92925	0.977024	0.53742	-0.00631386	0.200779	-0.0416988	0.1267	0.725531	0.274923	0.999744	0.936648	0.328588	0.0211319	0.0510704	-0.0396572	0.735219	0.742428	0.493792	0.961374	0.939457	0.534206	-0.00621396	0.141016	-0.0970369	0.246019	0.452339	0.342588	0.859337	0.852943	0.396213	0.0117091	0.0245546	-0.0395456	0.81469	0.743875	0.500736	0.999906	0.942749	0.551574	-0.00695718	0.0166392	-0.03799	0.882001	0.759225	0.504599	0.995537	0.952798	0.550073	-0.00736881	0.00820618	-0.0400982	0.943996	0.747493	0.506612	0.997591	0.959455	0.554062	-0.00758279	0.049854	-0.0320546	0.67034	0.793966	0.486041	0.987465	0.965962	0.533278	-0.00537896	-0.317163	-0.0847468	0.0887323	0.483861	0.232821	0.430943	0.864131	0.276791	0.0279747	-0.0888361	-0.0647796	0.432337	0.599825	0.419215	0.713565	0.903684	0.458387	0.0021398	-0.0606885	0.0748123	-0.0454611	-0.0246664	0.511038	0.514198	0.706591	0.842778	0.439152	0.439856	0.849572	0.892265	0.930868	0.961301	0.481477	0.482783	-0.000179826	-0.000260696	-0.0145193	-0.0471831	0.888984	0.701158	0.485581	0.99979	0.935762	0.533816	-0.00538225	-0.168467	-0.055779	0.485881	0.647183	0.433297	0.741799	0.914208	0.47148	0.000495439	0.0350266	-0.0386557	0.734774	0.751505	0.474635	0.99987	0.940879	0.525503	-0.00417796	0.16141	-4.52672	-22.6879	-0.0269348	-0.0608205	-0.0668661	0.494852	0.567246	0.269196	0.827082	0.624658	0.583457	0.435437	0.45069	0.357923	0.923957	0.999765	0.58191	0.953261	0.921175	0.902004	0.483236	0.503443	0.40003	0.000248037	-0.00149699	0.00969581	0.237746	-0.000232362	0.21757	0.998517	0.329902	0.999172	0.999956	0.384683	0.0134193	-0.210964	-0.0536588	0.326813	0.656783	0.383463	0.727668	0.918472	0.429405	0.00645999	0.0748123	-0.0246664	0.514198	0.842778	0.439856	0.892265	0.961301	0.482783	-0.000260696	-4.52672	-0.0608205	0.567246	0.624658	0.45069	0.999765	0.921175	0.503443	-0.00149699	-22.6879	-0.0668661	0.269196	0.583457	0.357923	0.58191	0.902004	0.40003	0.00969581	-0.285981	-0.0727563	0.173644	0.54952	0.300798	0.465752	0.880142	0.341653	0.0175166	-0.00274992	-0.0601484	0.0220249	0.60703	0.110261	0.0402114	0.869521	0.123837	0.0558986
ENSG00000148803	FUOM	fucose mutarotase [Source:HGNC Symbol;Acc:HGNC:24733]	protein_coding	282969	-0.00688995	0.271409	0.0340477	0.118881	0.148731	0.547024	0.503962	0.189789	0.0451801	0.00286185	0.228976	0.79395	0.199826	0.517749	0.9999	0.628448	0.566576	-0.00876058	-2.41547	0.500982	0.151474	0.021749	0.1693	0.523024	0.18667	0.211674	0.0465189	-0.00314881	0.215909	0.0722159	0.215488	0.220711	0.113992	0.600237	0.237564	0.0301139	-0.00533457	0.227424	0.604935	0.20081	0.494268	0.963491	0.628566	0.539234	-0.00626501	-0.341458	0.262077	0.477907	0.14919	0.467155	0.999981	0.551753	0.520657	-0.00331914	-0.00636972	0.164541	0.0665888	0.354043	0.211951	0.402944	0.871137	0.25694	0.0317179	-0.0960481	0.233738	0.620724	0.18764	0.496923	0.999744	0.611964	0.544243	-0.00654962	0.258263	0.247454	0.241846	0.161292	0.37498	0.853513	0.578271	0.421311	0.00741822	-0.113873	0.225562	0.532864	0.247418	0.487296	0.93929	0.727807	0.536098	-0.0055698	-0.0878432	0.224136	0.567277	0.208142	0.487344	0.999906	0.644943	0.538492	-0.00551977	0.0936928	0.258365	0.56848	0.157013	0.487578	0.988904	0.62051	0.534825	-0.00554508	0.142049	0.272345	0.406149	0.13697	0.446308	0.996984	0.622715	0.496713	-0.000998556	-0.0213082	0.229647	0.901345	0.204775	0.524054	0.996661	0.687518	0.56961	-0.00942307	0.351158	0.281015	0.200658	0.11859	0.349038	0.553919	0.545026	0.392609	0.0107143	-0.0227856	0.225046	0.890835	0.216867	0.538492	0.958346	0.66502	0.571218	-0.0110507	-0.00889374	0.0972884	0.230141	0.255718	0.94764	0.562578	0.196564	0.163104	0.54025	0.50078	0.988866	0.904056	0.617407	0.579827	0.577056	0.54064	-0.0112355	-0.00703467	-0.00666123	0.228954	0.965125	0.205703	0.540541	0.99979	0.655058	0.585786	-0.011266	-0.0417325	0.227456	0.906314	0.205895	0.539095	0.965133	0.644988	0.571712	-0.0111141	-0.00239021	0.229949	0.987411	0.200905	0.540743	0.99987	0.621388	0.588641	-0.0112871	0.353471	5.33196	2.84284	0.268117	0.249914	0.233168	0.306552	0.645564	0.924976	0.13886	0.172371	0.197032	0.421072	0.515384	0.539699	0.886645	0.999765	0.971776	0.507934	0.646985	0.663018	0.469396	0.563809	0.573988	0.00192135	-0.00860304	-0.0111775	-0.0287627	0.225008	0.91926	0.225648	0.539528	0.999172	0.709403	0.585145	-0.0111596	-0.0245226	0.229226	0.938156	0.199686	0.540043	0.981016	0.637789	0.577694	-0.0112137	0.0972884	0.255718	0.562578	0.163104	0.50078	0.904056	0.579827	0.54064	-0.00703467	5.33196	0.249914	0.645564	0.172371	0.515384	0.999765	0.646985	0.563809	-0.00860304	2.84284	0.233168	0.924976	0.197032	0.539699	0.971776	0.663018	0.573988	-0.0111775	0.0700518	0.237324	0.820994	0.189446	0.534583	0.926988	0.633644	0.566753	-0.0106393	-0.00291481	0.215125	0.10066	0.218892	0.258988	0.150628	0.602277	0.276136	0.0236243
ENSG00000251034		novel transcript	lncRNA	NA	0.00163924	0.00559937	0.471308	0.963519	5.13828247342169e-31	0.921573	0.992844	5.13976467028902e-29	0.839747	0.00354692	0.00822748	0.639529	0.946564	5.9646649444256e-31	0.9999	0.989867	5.96638552085187e-29	0.83915	2.37583	-0.18721	0.0786752	0.276258	1.21735626843827e-26	0.449209	0.594968	1.03493922171739e-24	0.838242	0.00298558	0.0316748	0.0128598	0.788028	3.05139572427512e-32	0.0251277	0.939365	2.9666981046387e-30	0.850645	0.000193062	0.0147313	0.978418	0.904293	6.65051929837479e-31	0.998521	0.978367	6.49627720760497e-29	0.838713	0.206595	-0.00247663	0.53478	0.984182	5.49169788539304e-31	0.999981	0.998319	5.57367152212134e-29	0.839481	0.00283035	0.0453695	0.241372	0.714487	3.3591396989435e-31	0.657157	0.970802	3.4259931655009e-29	0.841438	-0.0365826	0.0143805	0.785305	0.906276	6.41164316092474e-31	0.999744	0.980805	6.38280610555982e-29	0.83886	-0.151661	0.00660964	0.320827	0.956689	4.07296922956454e-31	0.873944	0.991037	4.13376574586926e-29	0.840674	-0.0232265	-0.00587889	0.854163	0.965147	1.82894505265587e-30	0.98555	0.994901	1.79495428139425e-28	0.838195	0.0926888	0.0249331	0.382049	0.838341	4.54780281994681e-31	0.999906	0.964208	4.57109108559485e-29	0.840235	0.0498478	0.0274388	0.660945	0.827041	6.04532680927807e-31	0.988904	0.967853	6.04707065354997e-29	0.839096	0.0462658	0.0269711	0.696077	0.830769	6.16628254567812e-31	0.996984	0.974612	6.16806128102783e-29	0.839017	0.16441	0.048318	0.164078	0.69488	2.5370508830619e-31	0.987465	0.94204	2.61316240955376e-29	0.842544	0.133177	0.0323107	0.484328	0.795191	5.21510159009923e-31	0.763372	0.959478	5.16692398493355e-29	0.839688	0.0909317	0.0373229	0.428287	0.765624	1.30469803358049e-30	0.710999	0.950055	1.28651882875241e-28	0.83957	0.0951824	-0.0775694	0.0182404	-0.0039955	0.308775	0.505019	0.881177	0.974735	1.06462619329749e-30	1.4292082328402e-30	0.756532	0.892022	0.973543	0.994378	1.07007790230664e-28	1.40929414656271e-28	0.840392	0.8392	0.148983	0.0469457	0.155456	0.703154	6.52913539477368e-31	0.99979	0.93619	6.59442674872142e-29	0.842351	0.277159	0.0353127	0.257325	0.774029	9.41344728152616e-31	0.564857	0.951188	9.41616269901122e-29	0.840887	0.00677245	0.0173196	0.948545	0.888847	1.77937770695959e-30	0.99987	0.976263	1.77137476416274e-28	0.838307	-0.227942	0.558498	-5.61664	-0.0081207	0.0183008	0.0106358	0.341426	0.944596	0.788232	0.948097	0.884794	0.931928	1.13628471520824e-30	1.77878891491115e-30	1.7201658287103e-30	0.890663	0.999765	0.914819	0.985074	0.980535	0.988261	1.14764756236032e-28	1.77078862026992e-28	1.69619764133396e-28	0.840129	0.838308	0.838445	0.135247	0.0412562	0.490814	0.746695	1.40776459347828e-30	0.999172	0.95222	1.40143302066551e-28	0.839261	0.157568	0.0233202	0.471044	0.849391	1.37672498631993e-30	0.800623	0.968624	1.35754218319301e-28	0.839352	-0.0775694	-0.0039955	0.505019	0.974735	1.4292082328402e-30	0.892022	0.994378	1.40929414656271e-28	0.8392	0.558498	0.0183008	0.944596	0.884794	1.77878891491115e-30	0.999765	0.980535	1.77078862026992e-28	0.838308	-5.61664	0.0106358	0.788232	0.931928	1.7201658287103e-30	0.914819	0.988261	1.69619764133396e-28	0.838445	0.220568	0.0382803	0.302236	0.757279	1.04968187915364e-30	0.592731	0.951581	1.04496082189812e-28	0.840449	0.00312773	0.0347796	0.00991557	0.767295	2.42432281689958e-32	0.0197643	0.931137	2.36809673842313e-30	0.851499
ENSG00000152784	PRDM8	PR/SET domain 8 [Source:HGNC Symbol;Acc:HGNC:13993]	protein_coding	56978	0.0031815	0.161952	0.40927	0.435548	0.743305	0.90723	0.803286	0.766629	-0.0317278	-0.0022814	0.183241	0.859029	0.380229	0.820392	0.9999	0.780257	0.842626	-0.040084	3.89705	-0.189677	0.0862055	0.510781	0.597514	0.458309	0.771436	0.629048	-0.0193991	0.00528114	0.209606	0.00931079	0.293717	0.156351	0.0188811	0.676228	0.171737	0.043337	-0.0129258	0.163204	0.283582	0.429545	0.68467	0.925669	0.812915	0.715374	-0.0257355	0.106486	0.170466	0.850455	0.42275	0.81994	0.999981	0.799511	0.843912	-0.0400323	0.00413517	0.224324	0.313147	0.288488	0.701367	0.718053	0.845171	0.731204	-0.027425	0.299922	0.180127	0.185369	0.380459	0.608397	0.999744	0.782947	0.648811	-0.0180659	-0.568776	0.14965	0.0261888	0.457986	0.272659	0.753095	0.823156	0.32074	0.0214796	-0.178603	0.0776648	0.401893	0.73164	0.75259	0.904955	0.946286	0.7798	-0.0330879	0.0318721	0.182802	0.859575	0.380805	0.82042	0.999906	0.787905	0.842114	-0.0400872	0.0740891	0.198454	0.700591	0.352553	0.807118	0.988904	0.79572	0.827318	-0.0385823	-0.128224	0.144627	0.522722	0.498871	0.776444	0.996984	0.889799	0.801761	-0.0352249	0.192881	0.218895	0.337055	0.298941	0.713384	0.987465	0.767861	0.743733	-0.0286478	0.16329	0.201059	0.613215	0.342601	0.794592	0.835641	0.786733	0.810909	-0.0371943	0.0812115	0.21019	0.668604	0.311814	0.665254	0.853641	0.755162	0.690166	-0.0240601	0.0879953	-0.0861775	0.193209	0.168877	0.569446	0.653865	0.340877	0.418975	0.647489	0.662998	0.869698	0.928559	0.751785	0.794317	0.67673	0.691446	-0.0222536	-0.0238306	0.180957	0.228653	0.297224	0.265197	0.552237	0.99979	0.712854	0.59673	-0.0124898	0.526129	0.227557	0.192022	0.262768	0.479207	0.495931	0.700558	0.515451	-0.00468244	0.0913703	0.205809	0.59749	0.314928	0.653159	0.99987	0.730587	0.691937	-0.0228299	-0.00881857	-17.869	3.07536	0.190426	0.125727	0.194442	0.982258	0.175407	0.929004	0.359005	0.542215	0.34557	0.688358	0.463947	0.687418	0.998841	0.999765	0.973391	0.737718	0.896354	0.790841	0.719155	0.51581	0.711563	-0.0264167	-0.00298953	-0.0263206	0.498002	0.283449	0.12197	0.175871	0.403622	0.999172	0.65436	0.456077	0.00399688	0.304437	0.20503	0.398482	0.312626	0.598465	0.76747	0.744018	0.632739	-0.0172602	-0.0861775	0.168877	0.653865	0.418975	0.662998	0.928559	0.794317	0.691446	-0.0238306	-17.869	0.125727	0.175407	0.542215	0.463947	0.999765	0.896354	0.51581	-0.00298953	3.07536	0.194442	0.929004	0.34557	0.687418	0.973391	0.790841	0.711563	-0.0263206	0.451474	0.236463	0.199902	0.247495	0.485995	0.493376	0.692774	0.520708	-0.00542757	0.00532906	0.213778	0.00952748	0.284639	0.15842	0.0190898	0.665195	0.174028	0.0428492
ENSG00000181291	TMEM132E	transmembrane protein 132E [Source:HGNC Symbol;Acc:HGNC:26991]	protein_coding	124842	0.00220023	-0.0626838	0.613613	0.789378	0.351653	0.947586	0.949243	0.399394	0.0103752	-0.0150788	-0.0241149	0.296734	0.917784	0.278591	0.9999	0.983981	0.333738	0.0205731	4.49157	-0.26969	0.0728308	0.396342	0.399536	0.441462	0.694499	0.442261	0.00526307	0.00116123	-0.0440645	0.619542	0.850538	0.352455	0.690484	0.960606	0.369207	0.0102715	-0.0154619	-0.0698969	0.255567	0.763788	0.262602	0.921234	0.944366	0.312877	0.0230495	1.48737	-0.172914	0.0176035	0.455586	0.0637328	0.999981	0.81841	0.0955349	0.0743515	0.000711468	-0.042986	0.878181	0.857385	0.374115	0.969956	0.987094	0.420634	0.00752576	0.0487864	-0.0505988	0.849427	0.828644	0.372873	0.999744	0.960563	0.425072	0.00768047	-0.0868312	-0.0552607	0.767046	0.813469	0.367784	0.965565	0.957515	0.414322	0.00831775	-0.251205	-0.0549155	0.296599	0.829779	0.274974	0.873567	0.970974	0.328723	0.0213894	-0.182157	-0.0712667	0.369203	0.76051	0.301958	0.999906	0.946649	0.358311	0.0171304	-0.04354	-0.062056	0.841374	0.796397	0.372477	0.991896	0.962277	0.424249	0.00772991	-0.0875742	-0.0743683	0.699173	0.758131	0.361786	0.996984	0.961543	0.414455	0.00907598	0.0555088	-0.0393273	0.807141	0.868952	0.37055	0.994321	0.978932	0.422841	0.00797071	0.334379	-0.00600907	0.358224	0.979822	0.298752	0.677974	0.995588	0.343246	0.0175914	-0.151584	-0.0888748	0.490454	0.711033	0.327143	0.751705	0.936334	0.368538	0.0137969	-0.173458	0.141145	-0.0573733	-0.0169074	0.33265	0.526305	0.806094	0.944193	0.287208	0.33388	0.766601	0.896467	0.954124	0.986876	0.334022	0.380891	0.0195239	0.0128784	-0.176122	-0.0900327	0.382155	0.704814	0.301836	0.99979	0.93631	0.355687	0.0173659	-0.40358	-0.0815035	0.38962	0.730092	0.303855	0.675669	0.941564	0.34539	0.0170737	0.106609	-0.0368953	0.595261	0.876169	0.344945	0.99987	0.972443	0.400253	0.0113959	0.499833	2.13596	-4.4614	-0.000306116	-0.0458981	-0.0582033	0.275308	0.889554	0.911257	0.998975	0.849411	0.807158	0.267103	0.370217	0.370893	0.878972	0.999765	0.967083	0.999806	0.974264	0.963945	0.318253	0.424754	0.412619	0.0226213	0.00812105	0.00803542	0.136881	-0.0284353	0.715896	0.907575	0.35919	0.999172	0.987668	0.413063	0.00953203	-0.607685	-0.0810151	0.144364	0.727771	0.20148	0.627319	0.939801	0.246298	0.0341178	0.141145	-0.0169074	0.526305	0.944193	0.33388	0.896467	0.986876	0.380891	0.0128784	2.13596	-0.0458981	0.889554	0.849411	0.370217	0.999765	0.974264	0.424754	0.00812105	-4.4614	-0.0582033	0.911257	0.807158	0.370893	0.967083	0.963945	0.412619	0.00803542	-0.168805	-0.0706054	0.680813	0.767107	0.355657	0.860434	0.952557	0.395923	0.00998982	0.000874046	-0.0450783	0.712022	0.84732	0.363054	0.772263	0.959002	0.379812	0.00891512
ENSG00000235092	ID2-AS1	ID2 antisense RNA 1 [Source:HGNC Symbol;Acc:HGNC:51103]	lncRNA	NA	9.52144577003822e-05	0.312585	0.975966	0.0692497	9.49055799986346e-09	0.998554	0.400416	6.76698251354213e-08	0.41029	-0.00232876	0.317215	0.824585	0.0654589	9.27868042463733e-09	0.9999	0.412481	6.77376227771945e-08	0.410644	0.683438	0.417363	0.6996	0.0690569	2.89716851879564e-08	0.883868	0.318369	2.15126653112285e-07	0.437068	0.00382997	0.335144	0.0217361	0.0439248	7.96958884891045e-10	0.0399471	0.307061	3.59964919216416e-09	0.44763	0.0237477	0.342513	0.0145018	0.0389318	5.69914197029364e-10	0.572892	0.329408	4.90593081646378e-09	0.452474	-0.101416	0.321431	0.826242	0.0668695	9.28276110773714e-09	0.999981	0.399256	6.79103824217929e-08	0.410637	-0.00603363	0.247278	0.07001	0.148084	2.03205826926279e-09	0.412526	0.720756	1.57639837249372e-08	0.433848	0.217824	0.313766	0.240178	0.0645941	4.9727938454432e-09	0.999744	0.402414	3.74462355223639e-08	0.420303	-0.248195	0.300202	0.240751	0.0773915	4.98063740654397e-09	0.853513	0.438032	3.73027868540511e-08	0.420279	-0.0631496	0.393065	0.715174	0.0353481	4.80816055051508e-09	0.972089	0.378904	3.6470502520604e-08	0.424664	0.0183205	0.315165	0.901065	0.0669205	9.42614018888471e-09	0.999906	0.421956	6.86936156812383e-08	0.410397	0.0501748	0.326133	0.750253	0.0639851	9.05467773822915e-09	0.990673	0.444655	6.57562391000334e-08	0.411026	-0.0835014	0.290579	0.611027	0.099373	8.41133414962674e-09	0.996984	0.55914	6.11268663350101e-08	0.412176	-0.0111954	0.310798	0.945844	0.0749	9.47410346138739e-09	0.997713	0.493276	6.84913817295434e-08	0.410318	-0.0593791	0.305157	0.822309	0.0806508	9.27301381679559e-09	0.93383	0.474479	6.45697207069107e-08	0.410653	0.0814931	0.338118	0.605859	0.0526053	8.31075101812954e-09	0.822009	0.399309	5.93388763497608e-08	0.41616	0.0181634	-0.021086	0.319612	0.313728	0.887964	0.895235	0.0610601	0.0739933	9.32772384062284e-09	9.33868281512332e-09	0.973053	0.98267	0.386376	0.419448	6.76211227275257e-08	6.83435225647049e-08	0.414348	0.414329	0.0651679	0.332659	0.653015	0.0547323	8.56427845608518e-09	0.99979	0.399011	6.36159862753689e-08	0.415689	0.383505	0.34561	0.254036	0.0434498	5.11502941865739e-09	0.562508	0.348906	3.80219014235747e-08	0.42371	-0.0670987	0.308627	0.641522	0.0724219	8.50574056792928e-09	0.99987	0.416706	6.32037279486916e-08	0.415797	-0.32825	1.85394	-2.48155	0.284137	0.326042	0.316751	0.318669	0.866678	0.931196	0.100116	0.0631028	0.0671048	5.90669710688482e-09	9.2913739724447e-09	9.38202569671292e-09	0.890663	0.999765	0.974269	0.446388	0.450961	0.447207	4.4238567316719e-08	6.79973010449119e-08	6.61703141172234e-08	0.421483	0.414409	0.414257	0.257412	0.366827	0.339285	0.0386218	6.13629479542755e-09	0.999172	0.390645	4.65106555605339e-08	0.420891	0.353151	0.33508	0.238501	0.0485804	4.90689572118743e-09	0.675631	0.367408	3.69500080980911e-08	0.42435	-0.021086	0.313728	0.895235	0.0739933	9.33868281512332e-09	0.98267	0.419448	6.83435225647049e-08	0.414329	1.85394	0.326042	0.866678	0.0631028	9.2913739724447e-09	0.999765	0.450961	6.79973010449119e-08	0.414409	-2.48155	0.316751	0.931196	0.0671048	9.38202569671292e-09	0.974269	0.447207	6.61703141172234e-08	0.414257	0.267301	0.34593	0.363306	0.045037	6.39103573823212e-09	0.641565	0.366031	4.64287323916402e-08	0.42026	0.00362524	0.336616	0.0321944	0.0439927	1.0980865432112e-09	0.0561875	0.305818	4.65595855269049e-09	0.442953
ENSG00000216895	RBM33-DT	RBM33 divergent transcript [Source:HGNC Symbol;Acc:HGNC:56024]	lncRNA	100506302	-8.65139e-05	0.205819	0.971927	0.122998	0.0895769	0.998554	0.510493	0.122913	0.0630531	-0.00580533	0.215604	0.476862	0.105645	0.075225	0.9999	0.497857	0.109557	0.0689099	-0.766772	0.261166	0.596874	0.162302	0.165416	0.833434	0.468636	0.207469	0.047516	-0.00172828	0.195403	0.18787	0.137282	0.048626	0.257464	0.497255	0.0577461	0.0830075	-0.000963055	0.204157	0.900426	0.125049	0.0891349	0.992714	0.52817	0.124133	0.0632209	-0.367776	0.235558	0.304593	0.0820137	0.062038	0.999981	0.431965	0.0932833	0.0752259	-0.00210162	0.182423	0.420972	0.176837	0.071593	0.789526	0.753492	0.100029	0.0705459	0.0979479	0.205649	0.49838	0.120391	0.0764846	0.999744	0.517264	0.110292	0.0683587	0.108416	0.210985	0.511278	0.112006	0.077205	0.914823	0.506057	0.10883	0.0680469	0.00946789	0.178587	0.944549	0.220096	0.119125	0.994541	0.703682	0.160922	0.0538181	0.0644759	0.212613	0.573451	0.110486	0.0803372	0.999906	0.516231	0.116004	0.0667203	-0.0112371	0.202432	0.927	0.138104	0.0893573	0.996879	0.586167	0.125344	0.0631364	-0.0635832	0.1882	0.618576	0.168966	0.0822817	0.996984	0.667147	0.116841	0.0659193	-0.0557438	0.193881	0.663523	0.151294	0.0839647	0.987465	0.622211	0.118825	0.065239	-0.192433	0.179603	0.348217	0.182236	0.0659772	0.670833	0.635322	0.0932504	0.0732246	-0.0893267	0.189103	0.467395	0.160964	0.0708016	0.73839	0.604107	0.0979715	0.0717523	-0.160131	0.249257	0.206455	0.274858	0.107959	0.0429534	0.113291	0.0398719	0.0337014	0.0190582	0.677527	0.762642	0.498378	0.324306	0.0532619	0.0328385	0.0954465	0.112502	-0.117157	0.185665	0.298099	0.163983	0.0581891	0.99979	0.601735	0.0874518	0.0782046	-0.20939	0.195402	0.42496	0.141956	0.0681546	0.700769	0.560559	0.0948413	0.0730175	-0.0677933	0.19909	0.545721	0.135211	0.0749598	0.99987	0.533411	0.109393	0.0698462	-0.0937225	8.83958	-3.51609	0.199784	0.242277	0.20629	0.715451	0.302548	0.875193	0.139224	0.0740942	0.124566	0.0812619	0.0586003	0.0843607	0.961962	0.999765	0.951025	0.508666	0.47987	0.561828	0.11486	0.087854	0.114945	0.0671262	0.0779756	0.0658554	-0.195722	0.173616	0.350993	0.205156	0.062763	0.999172	0.689292	0.0931883	0.0757338	-0.0709634	0.20662	0.762003	0.119744	0.0824285	0.925964	0.528355	0.114456	0.0666429	0.249257	0.274858	0.0429534	0.0398719	0.0190582	0.762642	0.324306	0.0328385	0.112502	8.83958	0.242277	0.302548	0.0740942	0.0586003	0.999765	0.47987	0.087854	0.0779756	-3.51609	0.20629	0.875193	0.124566	0.0843607	0.951025	0.561828	0.114945	0.0658554	-0.174941	0.192331	0.445311	0.150635	0.0694613	0.707606	0.582384	0.0960338	0.0723877	-0.00175525	0.193965	0.186293	0.140324	0.0484077	0.254299	0.501381	0.0573625	0.0831493
ENSG00000249364	LINC02997	long intergenic non-protein coding RNA 2997 [Source:HGNC Symbol;Acc:HGNC:56113]	lncRNA	101928858	0.00106064	-0.291776	0.856611	0.357489	0.437112	0.985609	0.755567	0.481448	4.25236874816992e-05	-0.0331829	-0.227413	0.086226	0.465181	0.192102	0.9999	0.831634	0.243987	0.0355528	-4.1652	-0.0460614	0.220957	0.915427	0.276911	0.587501	0.965009	0.322425	0.0241204	-0.00949413	-0.340663	0.00190978	0.253188	0.0182521	0.00463111	0.636749	0.0231388	0.112465	-0.00312596	-0.289894	0.864945	0.359406	0.437518	0.990558	0.768952	0.485597	-3.69383e-06	-0.751058	-0.224333	0.380382	0.48527	0.361179	0.999981	0.832811	0.418413	0.00915319	0.0159423	-0.112101	0.0091809	0.716631	0.0526034	0.166337	0.970802	0.0764933	0.080519	0.25489	-0.285244	0.460509	0.364355	0.383372	0.999744	0.772782	0.435134	0.00638229	0.0143294	-0.285277	0.971037	0.366918	0.440539	0.996563	0.772796	0.48389	-0.00034673	-0.828733	-0.638415	0.0084461	0.0542297	0.0307726	0.558772	0.440165	0.0502161	0.0982257	0.0383003	-0.281708	0.888726	0.374124	0.43854	0.999906	0.784672	0.492777	-0.000119871	-0.559268	-0.431276	0.0534006	0.175267	0.149684	0.988904	0.638802	0.19539	0.0449456	-0.693314	-0.473024	0.0209203	0.135518	0.0877187	0.996984	0.621246	0.123525	0.0637634	-0.551197	-0.399426	0.0689178	0.206221	0.17133	0.987465	0.689007	0.219028	0.0399175	-0.812038	-0.39467	0.0954252	0.21388	0.202033	0.438572	0.676084	0.244751	0.0335973	-0.856081	-0.470815	0.00258413	0.121273	0.018518	0.246124	0.543382	0.0309019	0.11334	-0.511253	0.317284	-0.283111	-0.189608	0.0295089	0.282143	0.351283	0.552848	0.0901953	0.281239	0.651655	0.825244	0.759948	0.861034	0.123623	0.329103	0.0635686	0.0204269	-0.407341	-0.356344	0.125991	0.25571	0.19745	0.99979	0.703372	0.247673	0.0349129	-0.811847	-0.328255	0.191015	0.293802	0.239188	0.494987	0.731003	0.280255	0.0272173	-0.276636	-0.316137	0.297886	0.313597	0.287196	0.99987	0.729506	0.342744	0.0195257	-0.223298	14.5738	-32.2023	-0.296289	-0.218878	-0.304599	0.71444	0.474708	0.544078	0.353555	0.494459	0.336158	0.373211	0.337142	0.35052	0.961962	0.999765	0.784429	0.733407	0.875906	0.783917	0.422586	0.392268	0.393022	0.00774252	0.0124381	0.0106606	-0.227245	-0.314433	0.648934	0.334691	0.365998	0.999172	0.79316	0.419672	0.00865775	-0.00384048	-0.272588	0.994492	0.384979	0.386609	0.99805	0.797253	0.432298	0.00607072	0.317284	-0.189608	0.282143	0.552848	0.281239	0.825244	0.861034	0.329103	0.0204269	14.5738	-0.218878	0.474708	0.494459	0.337142	0.999765	0.875906	0.392268	0.0124381	-32.2023	-0.304599	0.544078	0.336158	0.35052	0.784429	0.783917	0.393022	0.0106606	-0.53262	-0.325615	0.327027	0.302634	0.297433	0.613208	0.745337	0.338385	0.0180077	-0.0104029	-0.353499	0.000727819	0.230989	0.00912342	0.00192659	0.614379	0.0121408	0.131899
ENSG00000270177	PPP2CA-DT	PPP2CA divergent transcript [Source:HGNC Symbol;Acc:HGNC:55266]	lncRNA	NA	-0.000599413	0.00550715	0.78299	0.962535	8.2227350761491e-06	0.971778	0.992844	3.35389582423756e-05	0.292025	-0.00569636	0.0123165	0.430363	0.916126	6.43303318670017e-06	0.9999	0.983746	2.76426452875844e-05	0.296811	1.27687	-0.07039	0.323321	0.670031	8.44057325283728e-05	0.669954	0.861589	0.000291235	0.276011	0.000930892	0.00761283	0.424672	0.947868	6.38829428026032e-06	0.50859	0.988399	1.42796358825845e-05	0.296946	0.00782216	0.0119429	0.249152	0.918031	4.67942848529095e-06	0.917721	0.980722	2.0249623349618e-05	0.302952	0.162752	-0.0111124	0.608778	0.925849	7.56323398191297e-06	0.999981	0.983301	3.22328238893243e-05	0.29366	-0.00147096	-0.0137919	0.525027	0.907819	7.09536963971067e-06	0.844508	0.994532	2.8172950519813e-05	0.294905	0.19826	0.00286043	0.119438	0.980148	2.84989542059843e-06	0.999744	0.995507	1.30922773506229e-05	0.312383	-0.0200818	0.00121162	0.890851	0.991733	8.43601121675842e-06	0.983965	0.998113	3.47839178311288e-05	0.291524	-0.0793519	0.00499393	0.510082	0.968903	7.96214324846937e-06	0.932787	0.995632	3.31453286169775e-05	0.295636	0.0317699	0.00583406	0.754229	0.960295	8.14133761536594e-06	0.999906	0.995032	3.420611276763e-05	0.29222	0.0355078	0.0114775	0.74363	0.923791	8.10867678732386e-06	0.990564	0.987842	3.36476125323215e-05	0.292299	0.0607262	0.0186345	0.591221	0.87702	7.47374542626973e-06	0.996984	0.9835	3.11121943455318e-05	0.293892	0.0429594	0.0110939	0.704993	0.925669	7.97729504941805e-06	0.988465	0.98931	3.31884824631458e-05	0.292618	0.0768479	0.0125373	0.672922	0.916156	7.85329521979391e-06	0.866108	0.986102	3.13438826669926e-05	0.292925	0.0467694	0.00669725	0.662881	0.954407	4.4452034549622e-06	0.850827	0.990763	1.90028566024129e-05	0.307005	0.0180099	-0.0603234	-0.00376496	-0.0198854	0.837023	0.578744	0.97379	0.86601	4.75183197106416e-06	4.21401365458473e-06	0.957851	0.908732	0.99452	0.968278	2.07311000188637e-05	1.8754388897816e-05	0.305716	0.308035	0.0332263	0.00270421	0.735797	0.981451	4.60080532843647e-06	0.99979	0.995736	2.05152926839797e-05	0.306341	-0.0103814	-0.00485578	0.963886	0.96652	4.83898096085571e-06	0.986509	0.992635	2.04841989565745e-05	0.305364	0.066169	0.00631611	0.49869	0.956321	3.93875570520219e-06	0.99987	0.990354	1.7991163820513e-05	0.309334	0.0574922	-9.71916	-26.3406	0.00200492	-0.0398452	-0.0304669	0.797622	0.192671	0.174699	0.986333	0.732704	0.790965	4.70181495458667e-06	2.24630378546559e-06	2.1030484242005e-06	0.97626	0.999765	0.492719	0.997287	0.949954	0.961018	2.06541920812285e-05	1.06340378977012e-05	9.57671821271957e-06	0.305921	0.320018	0.321257	0.248671	0.0418373	0.172784	0.723334	2.08736856981605e-06	0.999172	0.948925	9.96324626372854e-06	0.321398	0.0921501	-6.39211e-06	0.651837	0.999956	4.4180816886032e-06	0.887356	0.999999	1.92145918923658e-05	0.307123	-0.0603234	-0.0198854	0.578744	0.86601	4.21401365458473e-06	0.908732	0.968278	1.8754388897816e-05	0.308035	-9.71916	-0.0398452	0.192671	0.732704	2.24630378546559e-06	0.999765	0.949954	1.06340378977012e-05	0.320018	-26.3406	-0.0304669	0.174699	0.790965	2.1030484242005e-06	0.492719	0.961018	9.57671821271957e-06	0.321257	0.0363962	-0.000506351	0.855731	0.996527	4.77173291468071e-06	0.943524	0.999072	2.01063737076317e-05	0.305635	0.000920837	0.0082282	0.435234	0.943699	6.47085856646233e-06	0.518255	0.986316	1.42694947889576e-05	0.296697
ENSG00000269896		small nuclear ribonucleoprotein N (SNRPN) pseudogene	transcribed_processed_pseudogene	100129534	0.00273401	-0.085083	0.349518	0.588311	0.881039	0.88919	0.879659	0.891412	-0.047532	0.00705676	-0.082715	0.468166	0.599824	0.912878	0.9999	0.892824	0.923352	-0.0520819	-1.42943	0.0162662	0.404734	0.940872	0.938162	0.725337	0.974215	0.942511	-0.0649431	-0.00447419	-0.0960009	0.00349491	0.520586	0.139683	0.00791932	0.826131	0.154587	0.0474725	0.00399289	-0.065306	0.663241	0.678225	0.939227	0.971111	0.920121	0.944721	-0.0564914	-0.220528	-0.0521378	0.60643	0.745723	0.933698	0.999981	0.935128	0.942898	-0.0554971	0.00158082	-0.0530053	0.612016	0.741271	0.934305	0.880131	0.971978	0.941454	-0.055604	0.416505	-0.06898	0.0140016	0.648698	0.299131	0.999744	0.911981	0.352878	0.0175368	-0.14685	-0.0778836	0.455254	0.619858	0.910207	0.903863	0.899923	0.91815	-0.0516738	-0.0281885	-0.106773	0.862128	0.537179	0.947597	0.986241	0.886743	0.95374	-0.0588032	0.0304522	-0.0668208	0.823628	0.67214	0.948792	0.999906	0.922902	0.955636	-0.0583294	-0.201615	-0.122615	0.165362	0.443453	0.764645	0.988904	0.846607	0.789421	-0.0339669	-0.0900721	-0.0945455	0.553939	0.559967	0.927222	0.996984	0.908955	0.935359	-0.0543845	-0.118242	-0.0945783	0.438239	0.553924	0.906439	0.987465	0.898911	0.915859	-0.0511076	-0.705905	-0.164698	0.00310102	0.280311	0.130071	0.320821	0.737218	0.167456	0.0500464	-0.265045	-0.140539	0.0633367	0.363512	0.481578	0.343903	0.795823	0.517704	-0.00494329	-0.156405	0.0292502	-0.082386	-0.07148	0.181447	0.841386	0.589015	0.652555	0.685974	0.887201	0.693686	0.972067	0.884032	0.902188	0.712728	0.895573	-0.0261729	-0.0489544	-0.233049	-0.127131	0.0754645	0.408165	0.515241	0.99979	0.814227	0.561674	-0.0085878	-1.04305	-0.150857	0.000436375	0.296026	0.0274135	0.273061	0.7327	0.0432849	0.101725	0.069172	-0.0681815	0.598978	0.66059	0.86379	0.99987	0.913421	0.879214	-0.0458387	0.348487	-15.9398	-41.1527	-0.0418562	-0.137669	-0.120242	0.245634	0.111007	0.113922	0.788587	0.378465	0.435302	0.740759	0.590903	0.596006	0.874186	0.999765	0.427414	0.941759	0.821004	0.845474	0.766206	0.633892	0.627149	-0.0318389	-0.0164856	-0.0170085	-0.249457	-0.125238	0.310194	0.433581	0.779459	0.999172	0.847857	0.8034	-0.0359758	-0.710842	-0.111014	0.00816939	0.453671	0.178105	0.607038	0.83123	0.22167	0.0389185	0.0292502	-0.07148	0.841386	0.652555	0.887201	0.972067	0.902188	0.895573	-0.0489544	-15.9398	-0.137669	0.111007	0.378465	0.590903	0.999765	0.821004	0.633892	-0.0164856	-41.1527	-0.120242	0.113922	0.435302	0.596006	0.427414	0.845474	0.627149	-0.0170085	-0.977509	-0.176751	0.000145561	0.218055	0.0124647	0.238905	0.667059	0.0219427	0.124689	-0.00480635	-0.101427	0.00186514	0.494508	0.0952391	0.00447488	0.812504	0.107933	0.0609643
ENSG00000145536	ADAMTS16	ADAM metallopeptidase with thrombospondin type 1 motif 16 [Source:HGNC Symbol;Acc:HGNC:17108]	protein_coding	170690	-0.00116236	0.261175	0.779856	0.245664	0.00770086	0.970929	0.661412	0.0148342	0.136504	0.00988187	0.237415	0.474204	0.290049	0.00647793	0.9999	0.723496	0.0132228	0.141147	-1.19382	0.39539	0.605411	0.184141	0.00358833	0.839151	0.498215	0.00773265	0.17834	-0.000422404	0.252438	0.849917	0.260183	0.00783135	0.885805	0.645525	0.0105606	0.13605	-0.00069483	0.254008	0.957452	0.257799	0.00793446	0.996237	0.687662	0.015371	0.135696	-0.581861	0.30266	0.337283	0.185246	0.00549959	0.999981	0.598855	0.0115839	0.145495	-0.00910965	0.155488	0.0370436	0.484516	0.00134878	0.312233	0.917903	0.00306394	0.181114	-0.000309027	0.254868	0.998994	0.254985	0.00794342	0.999744	0.683486	0.0156908	0.135665	-0.28977	0.239808	0.298493	0.281722	0.00515641	0.871519	0.709329	0.0105522	0.147193	-0.0589615	0.302749	0.797704	0.218557	0.00704709	0.978195	0.703264	0.0140604	0.140465	-0.0174287	0.252906	0.928403	0.260865	0.00791802	0.999906	0.701778	0.0157981	0.135752	0.112429	0.284069	0.587653	0.216973	0.00706705	0.988904	0.681485	0.0141002	0.138817	0.142247	0.293236	0.510114	0.204355	0.0066838	0.996984	0.707366	0.0134412	0.140311	0.00530711	0.255961	0.980482	0.262237	0.00794154	0.99855	0.740084	0.0156138	0.135672	0.169846	0.277593	0.625302	0.224454	0.00722511	0.842003	0.688079	0.013848	0.138222	0.134274	0.288236	0.522201	0.210261	0.00837469	0.77204	0.656763	0.0155895	0.135757	0.0177098	0.140877	0.257488	0.293885	0.917688	0.507448	0.252958	0.204479	0.00980361	0.00827644	0.980086	0.892022	0.675529	0.629269	0.0183959	0.0159933	0.13141	0.13608	0.0907898	0.275824	0.637444	0.227422	0.00901928	0.99979	0.676736	0.0176219	0.133717	0.344485	0.280812	0.441811	0.215384	0.00779131	0.712528	0.65434	0.0146345	0.137733	0.139546	0.279173	0.465866	0.218066	0.00797853	0.99987	0.640336	0.0159142	0.137084	0.227488	1.81919	-13.2834	0.281439	0.263801	0.243842	0.603914	0.901365	0.727952	0.220779	0.254709	0.28521	0.0088532	0.00978556	0.0093865	0.947923	0.999765	0.885665	0.612344	0.73655	0.745862	0.0169707	0.0188255	0.0172477	0.134229	0.131461	0.132614	-0.270357	0.207129	0.450667	0.37537	0.00786155	0.999172	0.820368	0.0156434	0.137488	-0.0268282	0.255914	0.946517	0.257311	0.00982749	0.984071	0.697808	0.0184341	0.131342	0.140877	0.293885	0.507448	0.204479	0.00827644	0.892022	0.629269	0.0159933	0.13608	1.81919	0.263801	0.901365	0.254709	0.00978556	0.999765	0.73655	0.0188255	0.131461	-13.2834	0.243842	0.727952	0.28521	0.0093865	0.885665	0.745862	0.0172477	0.132614	0.14886	0.271986	0.703877	0.233916	0.0093	0.871434	0.681252	0.0170301	0.13287	-0.000482814	0.251737	0.830763	0.261704	0.00780072	0.870322	0.644258	0.0105043	0.136156
ENSG00000235531	MSC-AS1	MSC antisense RNA 1 [Source:HGNC Symbol;Acc:HGNC:48724]	lncRNA	100132891	-0.00409845	0.636593	0.146433	6.17889246972506e-05	0.000183095	0.765586	0.0150391	0.000544289	0.22746	0.00844589	0.599442	0.37	0.000169116	0.000321481	0.9999	0.0288413	0.00093614	0.214832	-2.94033	0.921906	0.0465227	4.77608917101442e-06	1.35951586001175e-06	0.407387	0.00709795	7.21952194573876e-06	0.365595	-0.00355544	0.593897	0.0176478	0.000118981	3.9193925578159e-05	0.0332109	0.0204007	7.63905213657308e-05	0.260527	0.00179344	0.616581	0.840176	0.000115924	0.000445673	0.989157	0.0225413	0.00122137	0.207354	-0.656182	0.668256	0.111273	3.74360828800003e-05	0.000152139	0.999981	0.0114543	0.000481137	0.231548	-0.00893543	0.51688	0.00236272	0.000701981	7.83099839708195e-06	0.0781539	0.115003	3.08027326672592e-05	0.29298	-0.00544053	0.614343	0.974074	0.000118074	0.000453273	0.999744	0.022132	0.00126148	0.206964	-0.0686962	0.610789	0.718956	0.000130706	0.000429084	0.959715	0.0239273	0.00118844	0.208229	-0.0530703	0.700902	0.731777	5.41223924545928e-05	0.000153285	0.9723	0.0252137	0.000475865	0.233846	0.164974	0.632943	0.210763	7.0678500464636e-05	0.000231531	0.999906	0.0184322	0.000699162	0.222234	-0.00936367	0.611928	0.947322	0.000185593	0.000452633	0.998089	0.0382321	0.00125399	0.206997	-0.0225002	0.608291	0.878899	0.000214054	0.000449006	0.996984	0.0441334	0.00124428	0.207183	-0.00657762	0.613006	0.964585	0.000160627	0.000453096	0.997914	0.0348126	0.00125829	0.206973	-0.0784054	0.603869	0.741418	0.000200154	0.000432879	0.899158	0.0341345	0.00115705	0.208026	0.0565717	0.632575	0.690792	0.000103558	0.00050153	0.865135	0.0256504	0.00131322	0.206843	0.128791	-0.14782	0.622159	0.580885	0.265289	0.303539	8.5422023832161e-05	0.000335092	0.000315563	0.000341262	0.733308	0.832072	0.0185134	0.0403018	0.000900242	0.000969325	0.217571	0.215774	0.0359691	0.626875	0.782895	0.000106589	0.000519427	0.99979	0.024963	0.00143484	0.206021	0.0781276	0.624838	0.797079	0.000102422	0.000521602	0.915891	0.0221979	0.00136013	0.205923	0.113744	0.637441	0.379796	7.09282523188536e-05	0.000385968	0.99987	0.0167311	0.00110887	0.212936	0.257506	-11.9364	-16.8326	0.646995	0.575616	0.602641	0.385192	0.227773	0.514757	6.84022030642072e-05	0.00035675	0.000177266	0.000388836	0.000287854	0.000447698	0.89821	0.999765	0.76533	0.014864	0.0542297	0.0336979	0.00108917	0.000843885	0.00118963	0.212765	0.219672	0.209494	-0.0395573	0.61215	0.870774	0.000215915	0.000530483	0.999172	0.0482024	0.00146227	0.205527	-0.0295563	0.618138	0.913109	0.000110024	0.000533781	0.973344	0.0223575	0.0014273	0.205381	-0.14782	0.580885	0.303539	0.000335092	0.000341262	0.832072	0.0403018	0.000969325	0.215774	-11.9364	0.575616	0.227773	0.00035675	0.000287854	0.999765	0.0542297	0.000843885	0.219672	-16.8326	0.602641	0.514757	0.000177266	0.000447698	0.76533	0.0336979	0.00118963	0.209494	-0.014985	0.617967	0.954969	0.000130899	0.000535765	0.9814	0.026299	0.00139096	0.205294	-0.00374649	0.590059	0.0133435	0.000125852	3.15232491002559e-05	0.0257442	0.0211641	6.21032781725144e-05	0.265034
ENSG00000101082	SLA2	Src like adaptor 2 [Source:HGNC Symbol;Acc:HGNC:17329]	protein_coding	84174	0.00157867	-0.234785	0.505937	0.0688165	0.147466	0.929214	0.399336	0.188394	0.0454936	0.00574726	-0.236372	0.466282	0.0670867	0.143307	0.9999	0.417032	0.189865	0.0465401	-2.32173	0.0304992	0.0926152	0.861747	0.288823	0.465105	0.946735	0.334256	0.0220684	-0.00261784	-0.241287	0.0375265	0.0548562	0.0382844	0.0643307	0.337175	0.0461728	0.0904503	0.00551634	-0.219389	0.457719	0.0876757	0.142347	0.951759	0.455817	0.185475	0.0467852	0.33183	-0.253476	0.338177	0.0536112	0.126273	0.999981	0.361918	0.171513	0.0511075	0.00148923	-0.209975	0.555645	0.109298	0.152064	0.857877	0.671605	0.193035	0.0443646	0.0774212	-0.225985	0.580047	0.078402	0.15409	0.999744	0.434995	0.200864	0.0438761	-0.136837	-0.233333	0.390676	0.0691979	0.133993	0.886628	0.416525	0.174828	0.0489776	-0.0362649	-0.203975	0.782752	0.14783	0.278976	0.975742	0.621577	0.332782	0.0207727	0.160758	-0.208113	0.144238	0.10232	0.0837651	0.999906	0.499619	0.120144	0.0653191	-0.0419616	-0.237119	0.723316	0.0730669	0.163269	0.989615	0.469142	0.210378	0.0417261	0.0129377	-0.222732	0.916602	0.093607	0.169312	0.997215	0.546251	0.216956	0.0403636	0.0449368	-0.216976	0.716815	0.0975112	0.162946	0.988627	0.535563	0.209948	0.0418002	-0.242304	-0.258641	0.22089	0.0475504	0.103999	0.570191	0.385816	0.138077	0.057934	0.0142154	-0.222246	0.905778	0.0931608	0.173813	0.964441	0.497383	0.213077	0.0398539	0.0652958	-0.0786647	-0.224174	-0.246071	0.504495	0.51739	0.0824977	0.0646481	0.151461	0.152753	0.846083	0.893138	0.436422	0.403142	0.192822	0.195148	0.0450505	0.0447336	0.0296588	-0.219429	0.787794	0.094712	0.17063	0.99979	0.494721	0.219198	0.0405595	-0.0830076	-0.23125	0.746169	0.0766902	0.168892	0.892025	0.44492	0.207656	0.0409495	-0.0227283	-0.229132	0.835667	0.0793893	0.172226	0.99987	0.433992	0.222084	0.0402043	-0.11221	5.42339	9.83396	-0.237537	-0.205617	-0.215712	0.654499	0.517546	0.652292	0.0723152	0.120798	0.0996772	0.163842	0.152768	0.163698	0.956948	0.999765	0.849604	0.386134	0.572903	0.514739	0.20943	0.199705	0.20352	0.0421008	0.0447299	0.0421339	0.0605034	-0.214353	0.768121	0.111593	0.16985	0.999172	0.562508	0.21825	0.0407341	-0.10489	-0.230247	0.646189	0.0759667	0.163296	0.885165	0.440655	0.205974	0.0422269	-0.0786647	-0.246071	0.51739	0.0646481	0.152753	0.893138	0.403142	0.195148	0.0447336	5.42339	-0.205617	0.517546	0.120798	0.152768	0.999765	0.572903	0.199705	0.0447299	9.83396	-0.215712	0.652292	0.0996772	0.163698	0.849604	0.514739	0.20352	0.0421339	-0.159206	-0.241442	0.476532	0.0656132	0.148493	0.732081	0.428472	0.185514	0.0457868	-0.00287395	-0.244862	0.0237072	0.0504407	0.0285673	0.0428953	0.326429	0.0350952	0.0993271
ENSG00000250799	PRODH2	proline dehydrogenase 2 [Source:HGNC Symbol;Acc:HGNC:17325]	protein_coding	58510	0.00197914	0.0928359	0.574593	0.625022	0.993376	0.941797	0.892939	0.99414	-0.0724152	-0.00488027	0.112192	0.677335	0.555582	0.995798	0.9999	0.873861	0.996085	-0.0743074	-2.48916	0.463244	0.185643	0.0562433	0.651288	0.55534	0.290228	0.678859	-0.0256485	-0.00456846	0.0772802	0.0140075	0.672223	0.427317	0.0271032	0.895809	0.442767	0.00116418	0.00263654	0.106838	0.811394	0.573558	0.997284	0.989157	0.879602	0.997523	-0.0758592	-0.190293	0.119202	0.71217	0.538846	0.996317	0.999981	0.86009	0.9967	-0.0748016	-0.00773456	0.0191934	0.0369172	0.918873	0.626977	0.312092	0.994751	0.662951	-0.0199358	0.365552	0.104688	0.0759427	0.572989	0.77725	0.999744	0.878626	0.801202	-0.0353114	0.355715	0.122061	0.131107	0.514369	0.873718	0.83146	0.853154	0.884946	-0.0465647	-0.35246	0.125747	0.0658239	0.533802	0.646622	0.714674	0.885645	0.683584	-0.0221654	-0.0488461	0.0980704	0.76657	0.606068	0.996926	0.999906	0.89695	0.997118	-0.0754425	-0.0592771	0.088177	0.736307	0.650543	0.996614	0.990296	0.923587	0.996806	-0.075105	-0.0634031	0.0864714	0.729595	0.65835	0.996536	0.996984	0.936604	0.996796	-0.0750237	-0.0253591	0.0983552	0.890412	0.610503	0.997681	0.996469	0.919223	0.997873	-0.0763666	-0.192546	0.0778107	0.513853	0.686644	0.990966	0.781692	0.935043	0.991681	-0.0709354	-0.182785	0.0644795	0.302802	0.738591	0.96906	0.614045	0.942912	0.971113	-0.0637456	-0.169597	0.2472	0.103292	0.171357	0.240686	0.167828	0.583871	0.376847	0.951201	0.911863	0.719961	0.797551	0.881813	0.767877	0.954551	0.918262	-0.0595425	-0.05256	-0.141376	0.0777113	0.385552	0.685911	0.982275	0.99979	0.932022	0.983456	-0.0678866	-0.532508	0.0702136	0.158655	0.711004	0.904488	0.457332	0.936575	0.91066	-0.0514384	-0.0890513	0.0927661	0.583064	0.628124	0.994287	0.99987	0.900672	0.994813	-0.0739701	0.10019	3.51107	-13.7403	0.117552	0.119738	0.0931082	0.787518	0.777627	0.670973	0.545103	0.540354	0.62892	0.997491	0.997416	0.99619	0.974053	0.999765	0.859199	0.847487	0.895943	0.91801	0.997779	0.997656	0.996478	-0.0770634	-0.0769671	-0.0756037	-0.278852	0.0552809	0.358009	0.779185	0.978784	0.999172	0.959394	0.980197	-0.0666524	-0.512087	0.08386	0.127897	0.655521	0.873275	0.626014	0.917571	0.883337	-0.0470721	0.2472	0.171357	0.167828	0.376847	0.911863	0.797551	0.767877	0.918262	-0.05256	3.51107	0.119738	0.777627	0.540354	0.997416	0.999765	0.895943	0.997656	-0.0769671	-13.7403	0.0931082	0.670973	0.62892	0.99619	0.859199	0.91801	0.996478	-0.0756037	-0.435055	0.0633857	0.187557	0.739806	0.925471	0.480283	0.946018	0.929941	-0.0547538	-0.00562369	0.0670956	0.00255434	0.708214	0.178037	0.00591098	0.909507	0.194041	0.0384641
ENSG00000145708	CRHBP	corticotropin releasing hormone binding protein [Source:HGNC Symbol;Acc:HGNC:2356]	protein_coding	1393	-0.000149823	0.396553	0.965414	0.0356552	0.115688	0.997584	0.302422	0.153059	0.0542124	0.00286079	0.390688	0.80331	0.0384916	0.113388	0.9999	0.32958	0.155729	0.0549188	-1.90055	0.532367	0.343662	0.0408028	0.0944351	0.682368	0.247867	0.128445	0.0703895	-0.00622345	0.359923	0.000495526	0.0390128	0.00107976	0.00139417	0.290743	0.00167092	0.186503	-0.0121314	0.380716	0.260261	0.0413973	0.0751029	0.921234	0.336109	0.10711	0.0689638	-0.0660526	0.401166	0.895962	0.0370599	0.115102	0.999981	0.308551	0.158576	0.0543911	-0.00512296	0.339852	0.161101	0.0723427	0.0587501	0.573815	0.601073	0.0842189	0.0769842	-0.0985122	0.39544	0.628286	0.0349914	0.107018	0.999744	0.310832	0.14699	0.0569401	0.302131	0.411444	0.19103	0.027357	0.0642971	0.841282	0.283462	0.0930233	0.0740649	0.0372151	0.364872	0.845781	0.0761556	0.158729	0.984025	0.505099	0.206265	0.0432962	-0.158706	0.377863	0.323172	0.0437172	0.0830959	0.999906	0.353753	0.119311	0.0655887	-0.360399	0.302137	0.0340174	0.105859	0.0231632	0.988904	0.535334	0.039351	0.10554	-0.251161	0.327997	0.159497	0.0857277	0.0584343	0.996984	0.530725	0.0870531	0.0771576	-0.188643	0.356929	0.2935	0.0598979	0.0795091	0.987465	0.449418	0.113193	0.0670666	-0.497138	0.329225	0.0826299	0.0791363	0.0402224	0.424652	0.4707	0.0610184	0.0889281	-0.2349	0.342166	0.176083	0.0725066	0.063946	0.488478	0.453304	0.0897505	0.0751207	-0.208445	0.0931289	0.392244	0.42091	0.140652	0.59828	0.0354681	0.0305349	0.0566539	0.109297	0.689724	0.914345	0.304183	0.290759	0.0829866	0.146334	0.0790725	0.0568792	-0.215583	0.352186	0.176014	0.0627178	0.0639329	0.99979	0.421618	0.0947918	0.0751275	-0.618827	0.354041	0.0941686	0.0583354	0.0451304	0.379105	0.396383	0.0664956	0.0863506	-0.208005	0.36373	0.189318	0.0534103	0.0664208	0.99987	0.366742	0.0985771	0.0738697	-0.350666	-3.7065	-23.3627	0.359114	0.382989	0.373256	0.335007	0.76123	0.461116	0.0607228	0.048373	0.0503906	0.0875724	0.116289	0.0999241	0.890663	0.999765	0.730079	0.357802	0.41162	0.404174	0.122317	0.158272	0.132939	0.0645803	0.0546789	0.0600245	-0.441027	0.315059	0.136747	0.103222	0.0557818	0.999172	0.550651	0.0843212	0.0795748	-0.541135	0.372321	0.100669	0.0455744	0.0469131	0.609975	0.357549	0.0705612	0.0851234	0.0931289	0.42091	0.59828	0.0305349	0.109297	0.914345	0.290759	0.146334	0.0568792	-3.7065	0.382989	0.76123	0.048373	0.116289	0.999765	0.41162	0.158272	0.0546789	-23.3627	0.373256	0.461116	0.0503906	0.0999241	0.730079	0.404174	0.132939	0.0600245	-0.631702	0.333508	0.0496228	0.0738786	0.0306308	0.30295	0.446462	0.0474997	0.0983663	-0.00650467	0.353549	0.000309912	0.0415267	0.000746301	0.000896556	0.298067	0.00118053	0.195316
ENSG00000242474	LINC03015	long intergenic non-protein coding RNA 3015 [Source:HGNC Symbol;Acc:HGNC:56143]	lncRNA	NA	-0.00569773	0.132532	0.0603387	0.413307	2.12354502591932e-11	0.626613	0.791077	2.27510184393808e-10	0.497572	-0.00895818	0.117445	0.378495	0.476213	7.88795192773867e-11	0.9999	0.839427	7.87508290827882e-10	0.480097	-2.6312	0.295137	0.138573	0.193993	1.0080415577641e-09	0.511378	0.510461	9.5550399320455e-09	0.491919	-0.00844914	0.0529961	1.60332047308766e-08	0.694924	2.29844634566644e-17	1.466366968604e-07	0.906003	4.03216481179899e-16	0.646884	0.00689744	0.110165	0.471843	0.503149	8.91796561933415e-11	0.95372	0.850284	8.65829177208896e-10	0.478428	0.494122	0.0610375	0.268607	0.715192	6.37214491471576e-11	0.999981	0.924634	6.46410761070581e-10	0.482984	0.00109118	0.113527	0.738093	0.500069	1.08167980383624e-10	0.926856	0.920857	1.02905486962126e-09	0.475792	0.0467735	0.101765	0.795745	0.536247	1.10496977358539e-10	0.999744	0.865214	1.0722948278553e-09	0.4755	0.154463	0.109651	0.452961	0.50481	8.72667546014635e-11	0.902787	0.848049	8.57662775738333e-10	0.478724	0.18589	0.109826	0.272047	0.541189	1.08242417017819e-10	0.86798	0.888789	1.05583297162341e-09	0.479896	-0.12635	0.08739	0.3758	0.595331	7.85494263702516e-11	0.999906	0.891721	7.82710423879049e-10	0.480154	-0.161291	0.0597317	0.290139	0.72224	6.69842805567742e-11	0.988904	0.944538	6.68749971815856e-10	0.48231	-0.0619299	0.0849187	0.697565	0.617229	1.0617002752767e-10	0.996984	0.92811	1.02078262141437e-09	0.476047	-0.159867	0.0687314	0.316	0.680139	7.07049999727925e-11	0.987465	0.938505	7.02525419977994e-10	0.481579	-0.339526	0.0561953	0.183381	0.735239	4.91241440993265e-11	0.536052	0.945756	4.86009007194764e-10	0.486479	-0.381694	0.0125575	0.0120192	0.9385	7.9895512504524e-12	0.260184	0.988212	9.05395442902574e-11	0.514417	-0.34742	0.467959	0.0937482	0.223148	0.00485156	0.00214885	0.55201	0.167444	3.66514231396736e-12	1.79769455751448e-12	0.651655	0.675116	0.869163	0.58498	4.43870494670576e-11	2.27096739305685e-11	0.524246	0.533042	-0.213987	0.0569264	0.129676	0.731202	5.4306803683939e-11	0.99979	0.94387	5.63735517333954e-10	0.489287	-0.518125	0.0653787	0.114722	0.691102	4.95678559292911e-11	0.405659	0.9287	4.97976248413728e-10	0.490516	-0.126033	0.081097	0.371628	0.625744	1.1082230211349e-10	0.99987	0.899988	1.1011312405794e-09	0.479572	0.277649	1.46871	-37.8991	0.1307	0.106412	0.0631394	0.390082	0.89212	0.176242	0.43822	0.532286	0.703715	1.14004833101131e-10	1.60555364309855e-10	6.78503045975598e-11	0.898853	0.999765	0.494791	0.786567	0.893354	0.941538	1.11152041120062e-09	1.54510402859891e-09	6.68732087852595e-10	0.479182	0.474442	0.486276	-0.0615013	0.0896447	0.816385	0.603643	1.57868288135015e-10	0.999172	0.915408	1.51784085163453e-09	0.474677	-0.341491	0.0856915	0.245141	0.602972	8.52009077819903e-11	0.68012	0.897363	8.3459985278347e-10	0.483176	0.467959	0.223148	0.00214885	0.167444	1.79769455751448e-12	0.675116	0.58498	2.27096739305685e-11	0.533042	1.46871	0.106412	0.89212	0.532286	1.60555364309855e-10	0.999765	0.893354	1.54510402859891e-09	0.474442	-37.8991	0.0631394	0.176242	0.703715	6.78503045975598e-11	0.494791	0.941538	6.68732087852595e-10	0.486276	-0.496324	0.0514418	0.0830667	0.755061	3.87579721989943e-11	0.350755	0.95058	3.95293318417782e-10	0.493811	-0.00844945	0.0468168	2.57186619677314e-08	0.730581	3.59783661143832e-17	2.07968317489553e-07	0.91906	5.91284269649176e-16	0.642838
ENSG00000197653	DNAH10	dynein axonemal heavy chain 10 [Source:HGNC Symbol;Acc:HGNC:2941]	protein_coding	196385	-0.00333351	-0.0840987	0.247767	0.587202	1.19697756987281e-07	0.841487	0.879514	7.05105190225758e-07	0.369022	0.00109282	-0.104113	0.909639	0.505597	2.20500979166251e-07	0.9999	0.852222	1.26279751514809e-06	0.358567	1.28545	-0.219484	0.458174	0.323648	4.59011822384449e-06	0.756448	0.636889	2.18440072656241e-05	0.340751	0.000447981	-0.0996046	0.773139	0.522188	2.1347678385649e-07	0.823483	0.826661	6.15862169289813e-07	0.359126	-0.00624681	-0.109919	0.490251	0.479502	1.78089803126911e-07	0.953842	0.841108	1.01655320819164e-06	0.362246	0.368627	-0.13246	0.382843	0.403916	1.56089342506671e-07	0.999981	0.786861	9.2471379846065e-07	0.364505	0.0023989	-0.0760123	0.435615	0.631269	1.6757488712938e-07	0.798468	0.954919	9.33984222237847e-07	0.36329	-0.0358889	-0.102292	0.833431	0.510457	2.17337375812172e-07	0.999744	0.852492	1.23516018605519e-06	0.358817	-0.131912	-0.109039	0.497485	0.482846	1.79383040224848e-07	0.913692	0.837085	1.03100650135861e-06	0.362122	-0.039721	-0.165515	0.803725	0.332111	2.50114150999464e-07	0.979633	0.791169	1.40759400208138e-06	0.359833	-0.232732	-0.128399	0.0819502	0.402689	5.46888359011431e-08	0.999906	0.799937	3.48181125997302e-07	0.38213	-0.049469	-0.115031	0.731988	0.471827	2.10137397376761e-07	0.990296	0.858181	1.19587491515889e-06	0.359398	-0.200372	-0.156227	0.180838	0.32639	9.69739493112793e-08	0.996984	0.808018	5.8703520202807e-07	0.372577	-0.270122	-0.157758	0.0708202	0.310832	4.89618058350277e-08	0.987465	0.777128	3.13928915933309e-07	0.383954	-0.401316	-0.155877	0.0948338	0.318834	6.10065507099912e-08	0.43807	0.767074	3.70382927946331e-07	0.38032	-0.180682	-0.140649	0.213108	0.373865	1.55971354690443e-07	0.525691	0.801445	8.92502751839756e-07	0.36802	-0.149933	0.0876158	-0.101912	-0.0759082	0.205219	0.552702	0.50911	0.635518	1.52081392026597e-07	2.71027630037551e-07	0.703722	0.901573	0.848557	0.896006	8.9132547676208e-07	1.52901325123679e-06	0.368455	0.358428	-0.134566	-0.126501	0.313053	0.421647	1.99441835856512e-07	0.99979	0.820808	1.15813196674032e-06	0.363774	-0.191791	-0.111967	0.537563	0.47584	2.67606769503506e-07	0.773924	0.845893	1.44806929682443e-06	0.35865	-0.133498	-0.119874	0.314152	0.443392	1.99866835289258e-07	0.99987	0.812461	1.16645985274286e-06	0.363737	-0.360724	-16.7645	-64.1852	-0.137341	-0.160359	-0.162922	0.234286	0.0969926	0.0136223	0.384795	0.309798	0.285511	1.66049721971364e-07	8.93394882367998e-08	1.89581972160612e-08	0.873447	0.999765	0.292901	0.754475	0.780894	0.746296	9.64650873978402e-07	5.5206337756307e-07	1.26668031880979e-07	0.366942	0.37752	0.403069	-0.250685	-0.145126	0.312954	0.369571	1.99403546622936e-07	0.999172	0.814998	1.1592037415582e-06	0.363777	-0.273681	-0.111057	0.322722	0.475054	2.03144754594977e-07	0.725955	0.84205	1.15167023545043e-06	0.363455	0.0876158	-0.0759082	0.552702	0.635518	2.71027630037551e-07	0.901573	0.896006	1.52901325123679e-06	0.358428	-16.7645	-0.160359	0.0969926	0.309798	8.93394882367998e-08	0.999765	0.780894	5.5206337756307e-07	0.37752	-64.1852	-0.162922	0.0136223	0.285511	1.89581972160612e-08	0.292901	0.746296	1.26668031880979e-07	0.403069	-0.327059	-0.131443	0.227019	0.402308	1.62649344618975e-07	0.521687	0.813432	9.19587571777822e-07	0.367299	5.79754928755988e-05	-0.101807	0.970601	0.513477	2.21675351983094e-07	0.978028	0.820988	6.27165810900225e-07	0.358475
ENSG00000219438	TAFA5	TAFA chemokine like family member 5 [Source:HGNC Symbol;Acc:HGNC:21592]	protein_coding	25817	-0.00396427	0.211031	0.232696	0.238332	0.0161921	0.832954	0.654342	0.0282013	0.115896	0.00596979	0.178981	0.590137	0.320494	0.0249501	0.9999	0.7453	0.0425013	0.103351	-2.19962	0.349555	0.249117	0.153973	0.083742	0.611003	0.459883	0.115932	0.075036	0.00169345	0.199271	0.342964	0.265207	0.0198027	0.426012	0.650389	0.0249676	0.110111	-0.00621224	0.181832	0.551621	0.31109	0.0243523	0.959132	0.733499	0.0406444	0.104067	-0.502244	0.230777	0.301568	0.207252	0.0185718	0.999981	0.622965	0.0331393	0.111965	-0.0112177	0.0671477	0.0010995	0.695201	0.000369822	0.0503883	0.969256	0.000972022	0.211639	-0.112334	0.189182	0.567388	0.290895	0.0246049	0.999744	0.717744	0.0417459	0.103763	-0.0887558	0.184912	0.692192	0.303371	0.0262351	0.953849	0.727921	0.0432013	0.101864	0.346672	0.179078	0.0558374	0.349346	0.0112237	0.707523	0.801551	0.021091	0.127638	-0.0499463	0.183899	0.748115	0.307448	0.0267688	0.999906	0.739584	0.0452182	0.101266	0.0417774	0.200376	0.801796	0.277766	0.0271749	0.991896	0.73795	0.0451201	0.100818	-0.0681123	0.171154	0.694421	0.355394	0.0262586	0.996984	0.822987	0.043763	0.101838	-0.0490119	0.179442	0.778133	0.326464	0.0270084	0.993091	0.788391	0.0449083	0.101001	0.0244049	0.192791	0.930337	0.293017	0.027745	0.975818	0.747674	0.044272	0.100199	0.113157	0.221942	0.497462	0.224668	0.0272777	0.756543	0.673063	0.0431457	0.101875	0.0266708	-0.0185733	0.196276	0.190871	0.844775	0.91259	0.272779	0.300391	0.0319354	0.0322489	0.960511	0.986861	0.696288	0.713952	0.0509094	0.051517	0.0970948	0.0967963	-0.0572121	0.18393	0.708804	0.310921	0.0307554	0.99979	0.752999	0.050717	0.0982427	0.16369	0.206977	0.646113	0.25152	0.0299476	0.840084	0.689203	0.0467099	0.0990518	-0.0732787	0.184136	0.630359	0.307027	0.0297167	0.99987	0.724921	0.0494945	0.0992868	-0.0548184	6.10497	16.733	0.189857	0.218145	0.212441	0.875144	0.600562	0.581293	0.298902	0.235522	0.241335	0.0320978	0.0292477	0.0289215	0.985791	0.999765	0.806776	0.687556	0.718582	0.706127	0.0517534	0.0483101	0.0455323	0.0969398	0.099769	0.100109	0.0494696	0.204865	0.862401	0.272345	0.032034	0.999172	0.752104	0.0522708	0.0970006	0.14463	0.202208	0.648984	0.259602	0.0299885	0.886539	0.700647	0.0480842	0.0990104	-0.0185733	0.190871	0.91259	0.300391	0.0322489	0.986861	0.713952	0.051517	0.0967963	6.10497	0.218145	0.600562	0.235522	0.0292477	0.999765	0.718582	0.0483101	0.099769	16.733	0.212441	0.581293	0.241335	0.0289215	0.806776	0.706127	0.0455323	0.100109	0.160669	0.211766	0.605693	0.243265	0.0293315	0.816551	0.68881	0.0457647	0.0996823	0.00243377	0.205311	0.176832	0.248641	0.0138734	0.243122	0.630498	0.0179152	0.120275
ENSG00000169194	IL13	interleukin 13 [Source:HGNC Symbol;Acc:HGNC:5973]	protein_coding	3596	0.00692095	-0.141413	0.0507371	0.454221	0.135488	0.597682	0.813162	0.175385	0.0485771	0.0096784	-0.120961	0.415796	0.53032	0.350282	0.9999	0.861345	0.405653	0.0105528	6.15869	-0.63321	0.00240884	0.0137804	0.0141309	0.308389	0.152914	0.0251956	0.136815	0.00470018	-0.0768165	0.0127648	0.678494	0.0599298	0.0249845	0.899621	0.0701254	0.0763435	0.0154518	-0.0847303	0.166065	0.656492	0.245224	0.894855	0.91272	0.295211	0.0258696	-0.126191	-0.0935022	0.80968	0.635048	0.410704	0.999981	0.896246	0.466436	0.00309914	0.00839763	-0.0122541	0.0254103	0.948743	0.0912981	0.2688	0.996265	0.123862	0.0624064	0.0450955	-0.103729	0.830935	0.589582	0.412011	0.999744	0.885949	0.462867	0.00294532	-0.261456	-0.117456	0.276191	0.53941	0.3031	0.863824	0.864902	0.351443	0.0169671	-0.278111	-0.188008	0.159114	0.36959	0.23994	0.812666	0.813743	0.293521	0.0270883	-0.132859	-0.118833	0.425813	0.537152	0.352937	0.999906	0.865699	0.409732	0.0102092	0.0726707	-0.0849928	0.684341	0.667127	0.39952	0.988904	0.92849	0.450684	0.00442673	0.0323111	-0.095152	0.86234	0.632097	0.413648	0.996984	0.931871	0.465561	0.00275312	0.264023	-0.0495466	0.155252	0.797987	0.237915	0.987465	0.967162	0.289426	0.0271003	0.389775	-0.0517165	0.19141	0.790097	0.26097	0.544352	0.958647	0.305127	0.0233085	0.0253756	-0.0956561	0.888486	0.628743	0.424565	0.957509	0.912622	0.46353	0.00151164	0.00838106	0.0510779	-0.101362	-0.0882062	0.954726	0.780511	0.600223	0.657722	0.426331	0.418369	0.98959	0.960445	0.889006	0.903212	0.468879	0.462444	0.00130516	0.00223964	0.207674	-0.0587479	0.20885	0.762433	0.278084	0.99979	0.953488	0.331604	0.0209096	0.470643	-0.0691653	0.221218	0.720473	0.284792	0.528868	0.938855	0.326108	0.0198878	-0.146489	-0.124689	0.373815	0.520959	0.346791	0.99987	0.853592	0.402014	0.0111516	-0.352462	5.58688	20.0797	-0.13922	-0.0810135	-0.0814691	0.349875	0.658426	0.541278	0.478931	0.68331	0.677112	0.339041	0.405951	0.387655	0.891047	0.999765	0.782779	0.811916	0.937017	0.933394	0.389772	0.459783	0.428927	0.012183	0.00371688	0.00594168	0.584756	0.00658411	0.0558377	0.973328	0.146996	0.999172	0.996707	0.192923	0.0461626	0.735718	-0.0685208	0.0302297	0.715904	0.104229	0.607038	0.936548	0.139891	0.0585499	0.0510779	-0.0882062	0.780511	0.657722	0.418369	0.960445	0.903212	0.462444	0.00223964	5.58688	-0.0810135	0.658426	0.68331	0.405951	0.999765	0.937017	0.459783	0.00371688	20.0797	-0.0814691	0.541278	0.677112	0.387655	0.782779	0.933394	0.428927	0.00594168	0.640765	-0.0375352	0.0547998	0.844738	0.145515	0.309927	0.969902	0.182308	0.0465378	0.00463999	-0.0737706	0.0152309	0.69127	0.066925	0.028948	0.902869	0.0776383	0.0727587
ENSG00000226913	BSN-DT	BSN divergent transcript [Source:HGNC Symbol;Acc:HGNC:42445]	lncRNA	100132677	-0.00134885	-0.435442	0.654399	0.00862837	0.000715416	0.953675	0.155034	0.00184379	0.196315	0.0049497	-0.451502	0.621208	0.00657751	0.000702285	0.9999	0.154985	0.00188296	0.196752	4.1532	-0.852126	0.013164	0.00012037	7.76519248378066e-06	0.351108	0.0184149	3.48646082903626e-05	0.329638	0.00436439	-0.417641	0.0057585	0.0081412	2.84923354117013e-05	0.0123606	0.143622	5.69518234773616e-05	0.267113	0.0200601	-0.417915	0.0311005	0.00935127	0.000105622	0.720238	0.181834	0.000335508	0.239506	0.252738	-0.463518	0.565989	0.00616081	0.000677381	0.999981	0.139632	0.0018363	0.197602	0.00351215	-0.404444	0.272002	0.01555	0.000466546	0.684954	0.37541	0.00119647	0.206298	0.0133256	-0.442719	0.940215	0.00739787	0.000776824	0.999744	0.159956	0.00203508	0.194368	-0.207873	-0.453564	0.303522	0.00591123	0.000496924	0.873578	0.147823	0.001357	0.204837	-0.132041	-0.545465	0.424911	0.00258053	0.000372539	0.913191	0.149974	0.00105014	0.213754	-0.170375	-0.461951	0.223455	0.00509265	0.000414783	0.999906	0.14635	0.00117623	0.209008	-0.144564	-0.480306	0.335136	0.00461016	0.000525143	0.988904	0.160132	0.00143237	0.203555	-0.0816714	-0.464788	0.602032	0.00647241	0.000694077	0.996984	0.213964	0.00183517	0.197029	0.0607868	-0.430253	0.698919	0.0104777	0.000730958	0.988465	0.237472	0.00192803	0.195807	0.0825914	-0.431709	0.743295	0.0103736	0.000744166	0.900175	0.209389	0.00187538	0.195384	-0.0135978	-0.449497	0.928621	0.00802666	0.00090023	0.974375	0.184111	0.00221083	0.192951	-0.0148927	-0.106144	-0.446657	-0.474048	0.904262	0.489408	0.00707351	0.00545259	0.000897789	0.00073826	0.976662	0.887451	0.15188	0.145258	0.0022752	0.0019275	0.193017	0.197706	-0.0241297	-0.451317	0.862459	0.00734148	0.000891926	0.99979	0.172892	0.00232987	0.193175	0.126645	-0.437635	0.695943	0.00878838	0.000846949	0.865706	0.17909	0.00208837	0.194419	-0.172592	-0.473623	0.210456	0.00436514	0.000464488	0.99987	0.119975	0.00130791	0.208636	-0.429305	-2.16212	12.8624	-0.492244	-0.454288	-0.433491	0.173287	0.838448	0.640997	0.00341988	0.00768627	0.00973155	0.000411067	0.000887594	0.000824132	0.862626	0.999765	0.843485	0.0937471	0.206616	0.205799	0.00114325	0.00229921	0.00204812	0.211477	0.193292	0.195074	0.0104504	-0.444413	0.967869	0.0100278	0.000902661	0.999172	0.238716	0.00234525	0.192886	0.20227	-0.437268	0.483283	0.00831465	0.000734019	0.807191	0.175807	0.00189738	0.197844	-0.106144	-0.474048	0.489408	0.00545259	0.00073826	0.887451	0.145258	0.0019275	0.197706	-2.16212	-0.454288	0.838448	0.00768627	0.000887594	0.999765	0.206616	0.00229921	0.193292	12.8624	-0.433491	0.640997	0.00973155	0.000824132	0.843485	0.205799	0.00204812	0.195074	0.0966179	-0.436695	0.732802	0.00931743	0.000859971	0.884432	0.191371	0.00211191	0.194052	0.00470338	-0.412252	0.00317722	0.0085636	1.76390814676438e-05	0.00718	0.14707	3.62503683342353e-05	0.276865
ENSG00000273297		novel transcript	lncRNA	105375519	0.000403619	-0.217578	0.858928	0.0781974	0.000462162	0.98564	0.422152	0.00124524	0.206516	0.00358438	-0.221719	0.63477	0.0727015	0.000425415	0.9999	0.428871	0.00120441	0.208426	2.68772	-0.364737	0.0389444	0.0290619	0.000282391	0.399555	0.213513	0.000840668	0.246598	-0.00129769	-0.222857	0.28534	0.0685343	0.00028728	0.365971	0.371645	0.000486383	0.217381	3.37280565613803e-05	-0.215346	0.996215	0.0805613	0.000468428	0.999764	0.443033	0.00127794	0.206205	0.355529	-0.24459	0.282539	0.0510352	0.000285634	0.999981	0.353423	0.000847413	0.21751	-0.00191159	-0.236242	0.428191	0.0597155	0.000358175	0.794464	0.568746	0.000944225	0.21237	0.100814	-0.21508	0.450496	0.079111	0.000367237	0.999744	0.435993	0.00104711	0.211799	0.0475499	-0.212917	0.755404	0.0836411	0.000449432	0.963697	0.45224	0.00123836	0.207161	-0.0106588	-0.182268	0.932348	0.175278	0.000594575	0.993157	0.655602	0.00159725	0.202842	0.175727	-0.195593	0.0941789	0.106577	0.000140122	0.999906	0.509643	0.000444755	0.233353	0.180118	-0.168608	0.109083	0.173868	0.000155117	0.988904	0.636944	0.000481267	0.231121	0.268576	-0.142947	0.0207435	0.242299	4.59184675759815e-05	0.996984	0.742007	0.000160272	0.257226	0.320655	-0.149416	0.00556607	0.20911	1.62773466592351e-05	0.987465	0.692129	6.33258179865454e-05	0.278481	0.129439	-0.19807	0.495153	0.113043	0.000383976	0.769392	0.536094	0.00103956	0.210779	0.135684	-0.191926	0.218402	0.112177	8.69151950206105e-05	0.531101	0.528401	0.000275664	0.24628	0.0956983	-0.00349533	-0.221369	-0.224283	0.287818	0.975152	0.0622595	0.0684908	0.000102857	0.000168143	0.746252	0.995689	0.38836	0.409588	0.000329135	0.00051629	0.24262	0.23179	0.191955	-0.183821	0.0561	0.120131	3.3953735690065e-05	0.99979	0.535494	0.000124835	0.266244	0.0772486	-0.218058	0.743951	0.0704301	0.000160603	0.891041	0.429349	0.000477494	0.232811	0.174937	-0.195723	0.0805289	0.0974135	4.41703714076589e-05	0.99987	0.471784	0.000159081	0.260733	0.0175958	-10.0042	-20.3844	-0.22149	-0.260122	-0.243744	0.939385	0.193775	0.309943	0.069622	0.0331125	0.0434933	0.000167792	8.05419815249579e-05	0.000107396	0.993554	0.999765	0.6159	0.37934	0.352038	0.380646	0.000513395	0.000268982	0.000332067	0.231836	0.247926	0.241678	0.409195	-0.147711	0.0282133	0.219205	2.02311142524291e-05	0.999172	0.704042	7.82104353652991e-05	0.276925	0.0913054	-0.219274	0.66483	0.0671027	0.00015505	0.892935	0.418282	0.00047378	0.233592	-0.00349533	-0.224283	0.975152	0.0684908	0.000168143	0.995689	0.409588	0.00051629	0.23179	-10.0042	-0.260122	0.193775	0.0331125	8.05419815249579e-05	0.999765	0.352038	0.000268982	0.247926	-20.3844	-0.243744	0.309943	0.0434933	0.000107396	0.6159	0.380646	0.000332067	0.241678	0.0648687	-0.216892	0.753443	0.0735041	0.000161163	0.894139	0.445478	0.000476437	0.232733	-0.00135562	-0.224181	0.269989	0.0669473	0.00027812	0.34774	0.366098	0.00047168	0.218112
ENSG00000273311	DGCR11	DiGeorge syndrome critical region gene 11 [Source:HGNC Symbol;Acc:HGNC:17226]	lncRNA	25786	-0.00245028	0.0915596	0.407656	0.565393	0.286631	0.906993	0.870317	0.334266	0.0193663	0.0122804	0.0565769	0.210727	0.721035	0.221137	0.9999	0.933009	0.27475	0.0300372	1.06856	0.0384997	0.536417	0.861827	0.392879	0.802177	0.946735	0.436076	0.00618427	0.00206062	0.0901262	0.193095	0.567747	0.212741	0.263791	0.850938	0.229544	0.0315712	-0.0213915	0.0517742	0.0191137	0.736895	0.0602172	0.635452	0.939393	0.0885678	0.0761891	-0.139526	0.0897271	0.747507	0.581919	0.337346	0.999981	0.874958	0.394693	0.0122511	0.00303168	0.111341	0.335453	0.491819	0.267298	0.734359	0.920441	0.314434	0.0223111	-0.000262333	0.0782662	0.998802	0.622768	0.347008	0.999744	0.899744	0.399792	0.0109787	-0.311804	0.062061	0.115015	0.692541	0.166339	0.83146	0.924719	0.210526	0.041029	0.448749	0.215587	0.00506597	0.19718	0.0262572	0.545521	0.681144	0.0438519	0.103021	-0.223796	0.0530576	0.102732	0.73569	0.157119	0.999906	0.940966	0.206234	0.0431553	-0.0359555	0.0689285	0.807957	0.673496	0.341477	0.991896	0.930139	0.393594	0.0117042	-0.0697674	0.0594492	0.650682	0.717289	0.328076	0.996984	0.953211	0.381253	0.0134946	-0.0477808	0.0684365	0.757285	0.672938	0.338097	0.991032	0.935391	0.390629	0.0121514	0.154646	0.098958	0.532635	0.541806	0.311695	0.791672	0.887659	0.356267	0.0157507	-0.0313822	0.0747113	0.833426	0.646917	0.312157	0.933397	0.918189	0.35357	0.0158866	-0.0192507	0.0155675	0.0815815	0.0860472	0.87434	0.917988	0.608925	0.600426	0.313839	0.315105	0.96996	0.98724	0.893298	0.880433	0.360506	0.362755	0.0156487	0.0154703	0.0406773	0.0903654	0.76638	0.576697	0.308326	0.99979	0.893049	0.362411	0.0164317	0.251038	0.0992511	0.430054	0.536067	0.264585	0.704876	0.868924	0.30595	0.0230209	-0.107764	0.0649525	0.427788	0.685204	0.264111	0.99987	0.9204	0.319093	0.0230964	-0.127014	-9.93297	-17.7009	0.0684049	0.0454954	0.0642938	0.683556	0.339423	0.51366	0.674175	0.780128	0.690142	0.301638	0.242939	0.280049	0.95875	0.999765	0.764465	0.900973	0.96018	0.936839	0.352914	0.29613	0.323347	0.0173946	0.0265773	0.0206085	0.101223	0.1007	0.691335	0.54457	0.302363	0.999172	0.894576	0.357015	0.0172895	0.319887	0.0963396	0.258278	0.543937	0.217684	0.688058	0.872191	0.263368	0.0310404	0.0155675	0.0860472	0.917988	0.600426	0.315105	0.98724	0.880433	0.362755	0.0154703	-9.93297	0.0454954	0.339423	0.780128	0.242939	0.999765	0.96018	0.29613	0.0265773	-17.7009	0.0642938	0.51366	0.690142	0.280049	0.764465	0.936839	0.323347	0.0206085	0.28905	0.110856	0.297393	0.49079	0.230687	0.588301	0.859639	0.271321	0.0286961	0.00185867	0.0903229	0.24657	0.56794	0.236528	0.322427	0.850379	0.253456	0.027337
ENSG00000267787		novel transcript, antisense to ATP8B1	lncRNA	NA	0.000237484	0.0379204	0.901546	0.714026	4.08192168143154e-09	0.989167	0.924898	3.096188935613e-08	0.423323	-0.019914	0.0743815	0.00127765	0.44437	3.01899121384926e-11	0.9999	0.819314	3.22449338785152e-10	0.492951	-1.88946	0.216883	0.0856889	0.122917	8.64876690716336e-09	0.457693	0.41475	7.01544811970529e-08	0.45755	-0.00329253	0.0202596	0.000951547	0.833447	2.32755082458932e-11	0.00249187	0.955095	1.41434060912399e-10	0.496372	-0.000761996	0.038265	0.899119	0.710859	4.08044909319345e-09	0.992714	0.930438	3.10299063717043e-08	0.423328	0.00466926	0.0388252	0.986727	0.712903	4.11083935327855e-09	0.999981	0.923658	3.19023213667712e-08	0.423215	-0.00241434	0.0128698	0.235375	0.901886	2.12007662717752e-09	0.651225	0.994077	1.64100871670593e-08	0.433214	0.088787	0.0394797	0.431704	0.700318	3.07457530219578e-09	0.999744	0.928432	2.39496869103278e-08	0.427626	-0.0235256	0.037986	0.855354	0.712708	4.04768909441423e-09	0.978101	0.93068	3.08258489379145e-08	0.423451	-0.1527	-0.00761701	0.1487	0.94571	2.89582447757111e-09	0.807186	0.991556	2.28394708416772e-08	0.432416	-0.0236375	0.0365461	0.79171	0.723777	3.97884462409201e-09	0.999906	0.938267	3.0717566326107e-08	0.423713	-0.0479751	0.0267486	0.616184	0.800295	3.65352367567614e-09	0.988904	0.962797	2.823744932991e-08	0.425011	-0.0746071	0.0190856	0.453975	0.857143	3.15888833650145e-09	0.996984	0.979708	2.46896433994174e-08	0.427217	0.038109	0.0470493	0.703345	0.65388	3.84058307516377e-09	0.988465	0.930747	2.96171873468708e-08	0.424251	-0.0833269	0.0280599	0.603649	0.789263	3.62230291330882e-09	0.829778	0.958466	2.70709893729538e-08	0.425141	-0.163548	0.00583369	0.0839423	0.954578	1.67710378071317e-09	0.374681	0.990817	1.34705506975839e-08	0.440634	-0.0762132	0.110291	0.0421422	0.0725212	0.326554	0.252463	0.67781	0.487117	4.34874821817267e-09	3.69416099854178e-09	0.763576	0.811611	0.920142	0.829003	3.32892036156367e-08	2.8711510547501e-08	0.426209	0.428709	0.0116743	0.046142	0.894041	0.656116	6.77603334144668e-09	0.99979	0.921939	5.11360717091548e-08	0.419349	-0.330239	0.0210222	0.102633	0.835518	1.95265596000525e-09	0.390794	0.966518	1.55005570026209e-08	0.438359	0.0459234	0.0509947	0.59793	0.619888	5.99685969942979e-09	0.99987	0.89696	4.56619475532195e-08	0.421248	0.469869	-1.91291	-21.7076	0.0939715	0.0367095	0.0220417	0.0165129	0.774355	0.20913	0.351052	0.726319	0.829645	4.55010100678337e-10	6.574271140016e-09	3.25702186356688e-09	0.855786	0.999765	0.527309	0.731442	0.949531	0.967349	4.04916174282014e-09	4.94606217112691e-08	2.49046662599678e-08	0.459723	0.41982	0.43063	0.142111	0.0700128	0.382909	0.508915	4.77975856256976e-09	0.999172	0.882829	3.68734359113186e-08	0.424755	-0.15751	0.0366682	0.385271	0.718878	4.79668180548126e-09	0.760085	0.93739	3.62118148203349e-08	0.424701	0.110291	0.0725212	0.252463	0.487117	3.69416099854178e-09	0.811611	0.829003	2.8711510547501e-08	0.428709	-1.91291	0.0367095	0.774355	0.726319	6.574271140016e-09	0.999765	0.949531	4.94606217112691e-08	0.41982	-21.7076	0.0220417	0.20913	0.829645	3.25702186356688e-09	0.527309	0.967349	2.49046662599678e-08	0.43063	-0.167391	0.027017	0.346081	0.793032	4.50416518213003e-09	0.628479	0.95718	3.36132212264697e-08	0.425669	-0.00344687	0.0168513	0.000610673	0.860512	1.57055243712378e-11	0.0016488	0.96382	9.45259481859946e-11	0.501497
ENSG00000249201	TERLR1	TERT regulating lncRNA 1 [Source:HGNC Symbol;Acc:HGNC:52952]	lncRNA	101928857	-0.00489044	0.0641779	0.300766	0.800415	0.144585	0.863259	0.953002	0.185214	0.0462158	-0.00813358	0.0520134	0.605621	0.838582	0.18675	0.9999	0.964449	0.238156	0.03664	0.142135	0.178265	0.958484	0.610733	0.185515	0.986963	0.828897	0.229138	0.0425437	-0.00754064	-0.00575036	0.00229624	0.980912	0.0070578	0.00545259	0.997321	0.00959204	0.138852	0.0147956	0.0559715	0.31747	0.825136	0.147969	0.928136	0.961206	0.191899	0.0453688	-0.0233955	0.0395692	0.973078	0.879277	0.202756	0.999981	0.973701	0.25693	0.033458	-0.0102292	-0.0739469	0.0400467	0.770464	0.0490102	0.325423	0.975922	0.0719117	0.0827593	0.512593	0.0392119	0.0637395	0.874796	0.0647324	0.999744	0.971511	0.0957161	0.0738454	-0.262038	0.0240282	0.410097	0.924538	0.16401	0.891687	0.983533	0.207972	0.0415568	-0.147352	0.0955109	0.573053	0.731399	0.160136	0.944864	0.946272	0.207795	0.0429641	0.0988805	0.0487859	0.65454	0.848355	0.19065	0.999906	0.966395	0.242565	0.0358453	0.174433	0.0829516	0.460163	0.750362	0.171083	0.988904	0.950456	0.21902	0.0399718	0.232704	0.100413	0.343847	0.700897	0.152981	0.996984	0.947495	0.198808	0.044143	0.0859478	0.0553305	0.728068	0.830891	0.1954	0.98872	0.97367	0.244969	0.0348947	-0.024142	0.0344174	0.95148	0.894565	0.202596	0.984538	0.984291	0.245313	0.0334888	-0.0842746	0.0168819	0.724981	0.948547	0.200425	0.881809	0.99014	0.240459	0.0343247	0.0823855	0.0783774	0.0381363	0.0568684	0.673244	0.746736	0.881399	0.829092	0.197107	0.201632	0.909224	0.952522	0.973559	0.958932	0.241734	0.247297	0.0349811	0.0340881	0.0473764	0.0461742	0.829394	0.858924	0.205252	0.99979	0.973909	0.25587	0.0333848	-0.178296	0.0241493	0.72748	0.925445	0.200569	0.88272	0.985354	0.240855	0.0342963	-0.0357206	0.0307673	0.870214	0.905126	0.206498	0.99987	0.97956	0.259476	0.0331448	0.0712705	4.76231	-15.1054	0.0440325	0.0539072	0.0213163	0.886783	0.776032	0.728753	0.866218	0.837619	0.934492	0.206905	0.203087	0.200642	0.987867	0.999765	0.885802	0.963748	0.971541	0.988269	0.256334	0.254512	0.242554	0.0330667	0.0338043	0.034282	-0.426021	-0.0423582	0.296605	0.873015	0.147711	0.999172	0.97865	0.193763	0.0459827	-0.340481	0.0211334	0.454667	0.934149	0.174985	0.795008	0.986562	0.218335	0.0395967	0.0783774	0.0568684	0.746736	0.829092	0.201632	0.952522	0.958932	0.247297	0.0340881	4.76231	0.0539072	0.776032	0.837619	0.203087	0.999765	0.971541	0.254512	0.0338043	-15.1054	0.0213163	0.728753	0.934492	0.200642	0.885802	0.988269	0.242554	0.034282	-0.21699	0.0147391	0.627059	0.954677	0.193584	0.829092	0.991511	0.233247	0.0356878	-0.00848406	-0.0173827	0.000639958	0.941524	0.00271695	0.00171961	0.985721	0.00393271	0.163725
ENSG00000235568	NFAM1	NFAT activating protein with ITAM motif 1 [Source:HGNC Symbol;Acc:HGNC:29872]	protein_coding	150372	0.00295568	0.071021	0.489056	0.75742	0.537961	0.925636	0.940772	0.577307	-0.0108742	0.0168911	0.0572218	0.233034	0.802488	0.429562	0.9999	0.955794	0.482063	0.000905954	0.00570266	0.00165178	0.998147	0.995811	0.509424	0.999588	0.99773	0.546824	-0.00891435	-0.00649376	0.0496825	0.00370728	0.819795	0.0469617	0.00834538	0.949901	0.055891	0.0841031	0.00144973	0.0888508	0.913822	0.699357	0.595406	0.993027	0.926037	0.633529	-0.0167541	0.319913	0.0607791	0.608767	0.79569	0.564382	0.999981	0.950521	0.612388	-0.0135981	-0.00753985	0.0048003	0.0949512	0.983397	0.297882	0.472042	0.999442	0.344874	0.0177172	0.0796775	0.0872985	0.751937	0.703467	0.58442	0.999744	0.929409	0.626549	-0.0156407	0.186207	0.0967334	0.516877	0.673254	0.545049	0.914832	0.918537	0.582689	-0.0116089	0.54508	0.14357	0.0191451	0.555879	0.144334	0.65087	0.893063	0.189944	0.0468391	-0.0337952	0.0832485	0.865488	0.718015	0.593287	0.999906	0.936826	0.638715	-0.0165396	0.299378	0.16481	0.158216	0.480199	0.370779	0.988904	0.860997	0.4225	0.00794208	0.313635	0.17165	0.155969	0.464262	0.368647	0.996984	0.877022	0.421225	0.00820927	0.139554	0.115767	0.5312	0.620102	0.548457	0.987465	0.922383	0.592328	-0.0119611	0.16117	0.108619	0.652381	0.642787	0.57166	0.855182	0.923337	0.605198	-0.0143421	0.147369	0.11882	0.494622	0.613998	0.53798	0.754702	0.908926	0.57082	-0.0109969	0.0889921	0.129362	0.0865281	0.118428	0.613365	0.554143	0.707332	0.617794	0.563738	0.552139	0.886012	0.902181	0.93138	0.887572	0.598945	0.588515	-0.0136856	-0.0124796	0.0942482	0.104085	0.63433	0.656609	0.567317	0.99979	0.922259	0.610858	-0.0140563	0.0559349	0.0885137	0.903535	0.703989	0.593562	0.964554	0.934072	0.623405	-0.0167582	0.156588	0.109415	0.426149	0.63726	0.517956	0.99987	0.904284	0.566827	-0.00887746	0.620694	-6.29224	-0.0576987	0.151026	0.0615518	0.0846087	0.166581	0.676699	0.998828	0.517209	0.795147	0.717811	0.377229	0.573782	0.595396	0.862626	0.999765	0.999786	0.832421	0.963166	0.945359	0.426532	0.617883	0.62666	0.00723734	-0.0147245	-0.016946	0.13583	0.109781	0.712921	0.648127	0.578548	0.999172	0.927296	0.621375	-0.0152159	0.125704	0.0903075	0.759863	0.696366	0.583755	0.925541	0.931902	0.618916	-0.0157517	0.129362	0.118428	0.554143	0.617794	0.552139	0.902181	0.887572	0.588515	-0.0124796	-6.29224	0.0615518	0.676699	0.795147	0.573782	0.999765	0.963166	0.617883	-0.0147245	-0.0576987	0.0846087	0.998828	0.717811	0.595396	0.999786	0.945359	0.62666	-0.016946	0.112577	0.0959109	0.779936	0.682157	0.585665	0.907265	0.928462	0.615049	-0.015948	-0.00533782	0.0524326	0.0195015	0.813502	0.131213	0.0360761	0.947158	0.145726	0.0497324
ENSG00000273345		novel transcript	protein_coding	NA	0.00309967	0.076809	0.290144	0.625697	0.0514304	0.860943	0.893089	0.0762586	0.0812349	0.000840217	0.0921406	0.931512	0.561612	0.0762501	0.9999	0.876981	0.110763	0.0684607	1.58641	-0.0321445	0.347538	0.881555	0.116887	0.685282	0.952516	0.153891	0.0619361	0.00562499	0.125997	0.000200493	0.385681	0.000313723	0.000623258	0.746681	0.000527673	0.215386	-0.00261498	0.090386	0.776332	0.567601	0.0743248	0.984007	0.876723	0.106129	0.0693088	-0.070146	0.0993861	0.870373	0.538816	0.0757405	0.999981	0.86009	0.110687	0.0686833	0.00334232	0.130087	0.283878	0.417573	0.0508875	0.696341	0.898493	0.0743567	0.0815713	-0.035244	0.093517	0.838814	0.553356	0.0753521	0.999744	0.871348	0.108843	0.0688539	-0.157603	0.0854332	0.424399	0.587501	0.061078	0.895184	0.885906	0.0889472	0.0757306	-0.174918	0.100691	0.280273	0.558411	0.0478605	0.870873	0.894542	0.0735278	0.084488	-0.23172	0.0675225	0.0881578	0.664426	0.0266268	0.999906	0.919774	0.0450075	0.101424	-0.297742	0.0162944	0.0397588	0.91785	0.0161088	0.988904	0.986409	0.0287988	0.116042	-0.326235	0.00563189	0.0303721	0.971613	0.0134827	0.996984	0.996866	0.024698	0.121078	-0.21985	0.0483924	0.149032	0.760485	0.0362059	0.987465	0.958078	0.0577021	0.092162	-0.411056	0.0386269	0.0919022	0.807165	0.0273045	0.434896	0.96369	0.0436662	0.100676	-0.250759	0.0387253	0.0875775	0.807489	0.0262389	0.378378	0.963378	0.0417408	0.103042	-0.235143	0.0957209	0.0919204	0.121822	0.0488639	0.52306	0.551968	0.454298	0.0182116	0.0656273	0.656297	0.894625	0.869163	0.814322	0.0314058	0.0947632	0.113826	0.0742663	-0.229443	0.0495653	0.0885061	0.753388	0.0264073	0.99979	0.95121	0.0444667	0.10285	-0.426171	0.0675269	0.175507	0.668915	0.0392419	0.476853	0.921895	0.0588827	0.0907388	-0.214355	0.0629614	0.109885	0.688641	0.0300552	0.99987	0.921193	0.0499412	0.0989429	-0.484819	7.21638	24.0781	0.0450064	0.123349	0.120904	0.114345	0.48501	0.37018	0.777278	0.447699	0.44961	0.0307668	0.0638034	0.0570323	0.855786	0.999765	0.661625	0.938381	0.853738	0.854078	0.049878	0.0945036	0.0819542	0.0982315	0.0751941	0.0788567	-0.332771	0.0353106	0.186307	0.828666	0.0405388	0.999172	0.971064	0.0640085	0.0897239	-0.364613	0.0804773	0.193672	0.6085	0.041395	0.654443	0.899548	0.0633655	0.0890698	0.0957209	0.121822	0.52306	0.454298	0.0656273	0.894625	0.814322	0.0947632	0.0742663	7.21638	0.123349	0.48501	0.447699	0.0638034	0.999765	0.853738	0.0945036	0.0751941	24.0781	0.120904	0.37018	0.44961	0.0570323	0.661625	0.854078	0.0819542	0.0788567	-0.425588	0.0543305	0.120635	0.731262	0.031745	0.403074	0.943544	0.048983	0.0972774	0.00545361	0.128998	0.00038663	0.378387	0.000530921	0.00109475	0.740892	0.000859704	0.203301
ENSG00000112782	CLIC5	chloride intracellular channel 5 [Source:HGNC Symbol;Acc:HGNC:13517]	protein_coding	53405	-0.00129814	0.0475703	0.709961	0.80028	0.885414	0.963555	0.952989	0.895311	-0.048122	0.0129729	0.0176147	0.261975	0.924898	0.761566	0.9999	0.985549	0.790204	-0.0336411	-1.22577	0.150469	0.527317	0.544783	0.85639	0.796632	0.79175	0.866932	-0.0510957	-0.00848721	-0.00831761	1.14216050240397e-06	0.959022	0.000285412	6.30172140361098e-06	0.991627	0.000483653	0.217528	0.010441	0.0534589	0.338224	0.774592	0.802167	0.930287	0.947228	0.822689	-0.0380305	-0.310419	0.0660245	0.542693	0.730226	0.862312	0.999981	0.930972	0.880164	-0.0451024	0.0021373	0.0638446	0.564891	0.738468	0.866334	0.862176	0.971978	0.880683	-0.0456123	-0.116116	0.0401736	0.572206	0.829774	0.867584	0.999744	0.960627	0.88105	-0.045772	0.759492	0.0800023	0.000812489	0.647738	0.0433915	0.591272	0.910229	0.0662219	0.0865756	-0.120488	-0.00309751	0.533353	0.987987	0.87565	0.93929	0.998377	0.889285	-0.0473867	-0.0661118	0.0330808	0.684593	0.86027	0.882846	0.999906	0.969201	0.897688	-0.0477746	-0.0701803	0.0223006	0.68693	0.90773	0.883095	0.988904	0.983723	0.895534	-0.047808	0.0107955	0.0434397	0.952582	0.822398	0.898013	0.997591	0.973186	0.909554	-0.0498782	-0.0809461	0.0238741	0.656489	0.900368	0.879657	0.987465	0.983982	0.892439	-0.0473475	-0.25268	0.00672031	0.386048	0.971837	0.821149	0.696268	0.994516	0.834749	-0.0401706	-0.331669	-0.044113	0.0538661	0.812322	0.412929	0.330728	0.965174	0.452132	0.00288366	-0.309848	0.378007	0.0262704	0.131408	0.0266748	0.0295717	0.884096	0.480151	0.299145	0.314473	0.651655	0.754718	0.974478	0.826353	0.346009	0.362108	0.0177573	0.0155592	-0.121824	0.00765189	0.444769	0.967538	0.790543	0.99979	0.992894	0.813212	-0.0371927	-0.179858	0.0203815	0.628265	0.91335	0.830604	0.829685	0.982025	0.841934	-0.0417628	-0.0944958	0.0178177	0.551368	0.924131	0.817084	0.99987	0.983847	0.83807	-0.0401856	-0.000858046	1.76954	-38.7658	0.0326607	0.0392529	-0.00599055	0.998117	0.884303	0.21843	0.863421	0.837272	0.974405	0.855903	0.853678	0.675674	0.99983	0.999765	0.535801	0.962596	0.971541	0.995023	0.869725	0.871351	0.700871	-0.044839	-0.0445608	-0.0251216	-0.264103	-0.0160799	0.373447	0.933544	0.765633	0.999172	0.991846	0.791108	-0.0344799	-0.276588	0.0203403	0.402823	0.912736	0.776754	0.768655	0.983043	0.795371	-0.0356813	0.378007	0.131408	0.0295717	0.480151	0.314473	0.754718	0.826353	0.362108	0.0155592	1.76954	0.0392529	0.884303	0.837272	0.853678	0.999765	0.971541	0.871351	-0.0445608	-38.7658	-0.00599055	0.21843	0.974405	0.675674	0.535801	0.995023	0.700871	-0.0251216	-0.347184	-0.00192542	0.283084	0.991797	0.721277	0.574996	0.997984	0.741183	-0.0298054	-0.00847833	-0.0144651	1.64634420430921e-06	0.929144	0.000385909	8.3586719167539e-06	0.983555	0.000639931	0.210664
ENSG00000170236	USP50	ubiquitin specific peptidase 50 [Source:HGNC Symbol;Acc:HGNC:20079]	protein_coding	373509	-0.00281235	-0.0813339	0.336167	0.604979	6.73114614692711e-21	0.879711	0.8865	2.32252448976725e-19	0.712623	-0.0117084	-0.0759109	0.227717	0.628396	5.18501330335039e-21	0.9999	0.90391	1.81615129275266e-19	0.714509	2.2897	-0.218549	0.12987	0.257508	2.39211223704682e-21	0.503532	0.577238	1.08196276530427e-19	0.769655	0.0084786	-0.0477947	1.9801497490699e-09	0.704427	1.96597800900199e-28	2.36775837236485e-08	0.90877	1.27825432672798e-26	0.814088	-0.0119591	-0.111402	0.190394	0.475726	4.56305848461143e-21	0.900609	0.839012	1.58495817747622e-19	0.715428	-0.0926014	-0.0889849	0.828972	0.580973	1.03715797494489e-20	0.999981	0.874698	3.52024613812454e-19	0.709471	-0.00190035	-0.117322	0.542204	0.465499	8.83933959607203e-21	0.852188	0.914057	2.98557304603692e-19	0.710641	-0.100687	-0.0968981	0.559741	0.53729	8.97664372481656e-21	0.999744	0.86552	3.03194885289827e-19	0.710528	-0.302295	-0.112302	0.122426	0.470117	3.27829172658533e-21	0.83146	0.829272	1.16396139357226e-19	0.717792	0.129756	0.0407045	0.414702	0.80975	3.2772371768724e-21	0.910134	0.965589	1.19835143588765e-19	0.722125	0.0599842	-0.0898339	0.660734	0.569493	9.65264131381137e-21	0.999906	0.882006	3.24972257564983e-19	0.709997	0.0645303	-0.0798308	0.658984	0.621451	9.64254032183271e-21	0.988904	0.914734	3.25686191454629e-19	0.710005	0.0822946	-0.0743941	0.589014	0.646713	9.1924481311208e-21	0.996984	0.935493	3.0998067393209e-19	0.710354	0.154231	-0.0648591	0.311688	0.68408	6.41248085055755e-21	0.987465	0.938713	2.20525746407769e-19	0.712975	0.354056	-0.0492194	0.1464	0.756248	3.756817460482e-21	0.496981	0.950323	1.3203436500471e-19	0.71682	0.197648	-0.0532262	0.179098	0.739174	7.17118234687923e-21	0.491728	0.942992	2.43796764557466e-19	0.716512	0.101978	-0.113072	-0.0968985	-0.128542	0.397034	0.449795	0.538277	0.428819	1.22509491784458e-20	1.31645012868972e-20	0.795981	0.874374	0.86301	0.799817	4.15812803599909e-19	4.46819924592467e-19	0.712606	0.712078	0.123819	-0.0735203	0.360482	0.645206	1.155440705685e-20	0.99979	0.918195	3.98014889445069e-19	0.713036	0.454408	-0.0677769	0.147751	0.66685	6.21618100036588e-21	0.444674	0.920853	2.17367835115315e-19	0.717545	0.0834477	-0.0858432	0.535956	0.589622	1.44412923746057e-20	0.99987	0.884029	4.92566441223025e-19	0.711396	-0.268873	0.365179	12.155	-0.127778	-0.0976904	-0.086884	0.383185	0.971819	0.651186	0.427175	0.548065	0.587506	1.19933859983489e-20	1.74266564545095e-20	1.57686852176724e-20	0.897991	0.999765	0.849121	0.780341	0.897335	0.903064	4.09744481250653e-19	5.81988786825883e-19	5.25774462562326e-19	0.712762	0.710006	0.710746	0.107545	-0.0791468	0.670426	0.630753	1.5950564399053e-20	0.999172	0.923823	5.39621858352354e-19	0.710662	0.155312	-0.0920621	0.580966	0.560917	1.50094740074546e-20	0.855879	0.879992	5.02069318648071e-19	0.711111	-0.113072	-0.128542	0.449795	0.428819	1.31645012868972e-20	0.874374	0.799817	4.46819924592467e-19	0.712078	0.365179	-0.0976904	0.971819	0.548065	1.74266564545095e-20	0.999765	0.897335	5.81988786825883e-19	0.710006	12.155	-0.086884	0.651186	0.587506	1.57686852176724e-20	0.849121	0.903064	5.25774462562326e-19	0.710746	0.365663	-0.0625083	0.18265	0.693557	7.27491262877401e-21	0.474988	0.931108	2.50184846535987e-19	0.716408	0.00809891	-0.0440587	2.34375043035014e-08	0.734399	2.13717680913207e-27	1.91081784693829e-07	0.920865	1.21161037304637e-25	0.802654
ENSG00000281912	LINC01144	long intergenic non-protein coding RNA 1144 [Source:HGNC Symbol;Acc:HGNC:49460]	lncRNA	400752	0.00151345	-0.195466	0.581872	0.18884	0.215777	0.94246	0.599757	0.262067	0.0310111	-0.000577544	-0.186235	0.949653	0.211592	0.236144	0.9999	0.641933	0.290362	0.0274026	-0.533231	-0.0806887	0.73329	0.68745	0.332779	0.900522	0.867751	0.37736	0.0149669	-0.000510348	-0.190193	0.729519	0.199899	0.228103	0.787138	0.58275	0.244988	0.0287979	0.0083239	-0.176946	0.332451	0.230806	0.177225	0.930287	0.661676	0.224059	0.0386377	0.380822	-0.218534	0.342364	0.148559	0.179341	0.999981	0.550967	0.231417	0.0381865	0.00119463	-0.174223	0.683155	0.249743	0.224893	0.907239	0.820632	0.270646	0.0293652	-0.164222	-0.187757	0.30954	0.202382	0.172086	0.999744	0.629952	0.2206	0.0397514	0.121007	-0.180966	0.512383	0.221704	0.20764	0.914823	0.649153	0.254156	0.0325263	0.199734	-0.112411	0.187403	0.484229	0.202138	0.833246	0.865404	0.254028	0.0339891	-0.0773865	-0.195973	0.545904	0.187404	0.211774	0.999906	0.622963	0.265272	0.031751	-0.0315261	-0.195443	0.818305	0.19986	0.232722	0.991896	0.66347	0.283899	0.0279919	0.0231546	-0.18101	0.871381	0.237039	0.23458	0.996984	0.736534	0.286778	0.0276711	0.204348	-0.145213	0.151733	0.329574	0.123615	0.987465	0.789411	0.165568	0.051866	-0.0587465	-0.195115	0.798524	0.197441	0.23186	0.92492	0.6533	0.275772	0.0281414	0.0988957	-0.167045	0.475072	0.270527	0.229797	0.743184	0.717472	0.270504	0.0288533	0.11191	-0.18886	-0.187623	-0.239255	0.321034	0.176387	0.204636	0.115417	0.198861	0.152416	0.760054	0.7997	0.627358	0.506509	0.243482	0.194801	0.0346331	0.0448161	0.198088	-0.149151	0.11673	0.315288	0.123962	0.99979	0.75742	0.166903	0.0523892	-0.0752875	-0.195143	0.799323	0.193849	0.262239	0.916985	0.629996	0.303581	0.0233958	-0.0747867	-0.201784	0.554055	0.178353	0.241064	0.99987	0.591625	0.295486	0.0268963	-0.241854	4.55123	13.8387	-0.215822	-0.173246	-0.176134	0.402789	0.638346	0.582805	0.154469	0.256527	0.242043	0.216985	0.250474	0.244555	0.901775	0.999765	0.80785	0.531543	0.738235	0.706617	0.266678	0.304118	0.287941	0.0311694	0.0253137	0.0263039	0.227425	-0.147914	0.335899	0.336697	0.202492	0.999172	0.793614	0.253832	0.03392	0.0113537	-0.189455	0.965697	0.204426	0.267084	0.989895	0.642878	0.314432	0.0226243	-0.18886	-0.239255	0.176387	0.115417	0.152416	0.7997	0.506509	0.194801	0.0448161	4.55123	-0.173246	0.638346	0.256527	0.250474	0.999765	0.738235	0.304118	0.0253137	13.8387	-0.176134	0.582805	0.242043	0.244555	0.80785	0.706617	0.287941	0.0263039	-0.0800454	-0.19796	0.756888	0.189932	0.259856	0.895854	0.634305	0.300933	0.023779	-0.000471499	-0.190314	0.752284	0.199892	0.229474	0.806763	0.580602	0.246347	0.0285574
ENSG00000261488	TBILA	TGF-beta induced lncRNA [Source:HGNC Symbol;Acc:HGNC:53943]	lncRNA	112806053	-0.0027715	0.0864798	0.547245	0.727233	0.271041	0.937662	0.92966	0.318783	0.0217293	-0.00313802	0.0769871	0.837756	0.756821	0.297111	0.9999	0.943437	0.352716	0.0178286	1.59897	-0.0971046	0.561153	0.782803	0.303086	0.815792	0.91213	0.348187	0.0196879	0.0101963	0.130126	1.25538530978059e-05	0.554419	0.000207948	5.27348006365738e-05	0.844035	0.000360547	0.224633	-0.00175045	0.0692767	0.903467	0.779823	0.29941	0.992714	0.948774	0.349973	0.0174965	0.289112	0.0476981	0.667756	0.850457	0.285307	0.999981	0.964874	0.342809	0.0195634	-0.00592009	0.00686017	0.225518	0.978158	0.194442	0.642519	0.999442	0.238591	0.0350851	0.02522	0.0715215	0.926033	0.772317	0.299926	0.999744	0.945328	0.353676	0.0174222	-0.611217	0.0396768	0.0458594	0.869564	0.0850753	0.767894	0.969523	0.118226	0.0647966	0.0722364	0.0719181	0.77752	0.791635	0.300143	0.975742	0.960338	0.353953	0.0176118	-0.161533	0.0532488	0.451595	0.829638	0.255346	0.999906	0.96248	0.311068	0.0242097	-0.0209799	0.0659957	0.927316	0.795226	0.299951	0.996879	0.961722	0.352408	0.0174185	-0.163131	0.0274447	0.495456	0.914198	0.263088	0.996984	0.989964	0.315875	0.0229727	0.00955132	0.0734097	0.968308	0.770901	0.300524	0.997976	0.960918	0.353559	0.0173362	0.0618702	0.0797226	0.872555	0.752206	0.298478	0.952657	0.949692	0.342987	0.017631	0.172017	0.117548	0.457292	0.641626	0.227824	0.730417	0.916189	0.268591	0.0292035	0.071147	-0.177579	0.079171	0.0313366	0.706611	0.448759	0.748953	0.90184	0.257418	0.226369	0.920759	0.873421	0.940555	0.976886	0.303998	0.273319	0.0241739	0.0294632	0.0974052	0.0977519	0.646812	0.697106	0.252302	0.99979	0.934568	0.305339	0.0250114	0.252672	0.0950618	0.609545	0.703241	0.248539	0.820149	0.933864	0.289844	0.0256353	0.0856025	0.0912118	0.685533	0.714786	0.255739	0.99987	0.930326	0.310674	0.0244473	0.0456138	-17.8918	-10.116	0.0825593	0.0119566	0.0675725	0.924957	0.267486	0.810313	0.744114	0.962246	0.787789	0.267602	0.18508	0.263829	0.992401	0.999765	0.924961	0.927401	0.994048	0.960904	0.31871	0.23524	0.307193	0.0225424	0.0374362	0.0231414	0.0250558	0.0823154	0.949576	0.749868	0.267982	0.999172	0.95284	0.32177	0.0224824	-0.532177	0.0538005	0.225721	0.826917	0.171733	0.668411	0.964964	0.215052	0.0403137	-0.177579	0.0313366	0.448759	0.90184	0.226369	0.873421	0.976886	0.273319	0.0294632	-17.8918	0.0119566	0.267486	0.962246	0.18508	0.999765	0.994048	0.23524	0.0374362	-10.116	0.0675725	0.810313	0.787789	0.263829	0.924961	0.960904	0.307193	0.0231414	-0.0318276	0.0745035	0.941316	0.766872	0.267871	0.977492	0.952557	0.30908	0.0224999	0.00988742	0.135577	3.13625124633717e-05	0.542565	0.000439842	0.00011753	0.837826	0.000722799	0.207658
ENSG00000245105	A2M-AS1	A2M antisense RNA 1 [Source:HGNC Symbol;Acc:HGNC:27057]	lncRNA	144571	-0.00267331	0.0118107	0.406354	0.945607	0.881044	0.906922	0.989404	0.891412	-0.0475326	-0.00731493	0.010228	0.49469	0.952992	0.901905	0.9999	0.991997	0.913438	-0.0504402	-2.28938	0.127335	0.213685	0.5877	0.663448	0.580004	0.817602	0.689943	-0.0270602	-0.00892584	-0.0540619	1.35686287467051e-08	0.703174	8.17565184840213e-06	1.27395708350156e-07	0.908424	1.79111943095562e-05	0.292138	0.00569881	0.00436596	0.572295	0.979875	0.914715	0.961417	0.997375	0.922653	-0.052366	0.122988	-0.0127936	0.794258	0.942439	0.934566	0.999981	0.987312	0.943545	-0.0556503	-0.0046182	-0.0530736	0.176272	0.761723	0.753685	0.592587	0.974262	0.779537	-0.0328116	0.124688	-0.00231133	0.511412	0.98931	0.905031	0.999744	0.99676	0.915058	-0.0508987	0.120519	0.00357205	0.578119	0.983527	0.915518	0.925965	0.996167	0.922881	-0.0524911	0.119573	-0.0399701	0.501197	0.832561	0.890716	0.93142	0.971036	0.902646	-0.0494449	0.134302	0.0124365	0.370873	0.942672	0.870023	0.999906	0.990483	0.885942	-0.0460854	0.0857651	0.0195832	0.593858	0.912221	0.917593	0.988904	0.984745	0.925735	-0.052817	0.1797	0.0457772	0.282313	0.796539	0.832451	0.996984	0.969225	0.851733	-0.0414801	0.0543822	0.00849677	0.746467	0.961558	0.931835	0.990041	0.992962	0.938465	-0.0551716	-0.142788	-0.0217963	0.596558	0.901664	0.917935	0.825266	0.985098	0.923634	-0.0528712	-0.12582	-0.0366278	0.43674	0.835543	0.886581	0.717229	0.969583	0.893971	-0.0488685	-0.0559782	0.190783	-0.00863957	0.0423236	0.671846	0.243294	0.960144	0.8108	0.923927	0.806121	0.908294	0.80796	0.991107	0.95423	0.929242	0.822891	-0.0544956	-0.0389345	0.00432865	-0.00657663	0.976783	0.970149	0.937517	0.99979	0.993548	0.943229	-0.0568673	-0.265167	-0.0257072	0.442874	0.882581	0.888104	0.713037	0.977698	0.895246	-0.0490797	0.086887	0.00626377	0.556433	0.971324	0.910112	0.99987	0.994455	0.919883	-0.0522899	0.381477	-2.49411	-45.4331	0.0333162	-0.0166306	-0.0528749	0.257998	0.825673	0.12038	0.849356	0.925535	0.759817	0.815521	0.934019	0.677337	0.874186	0.999765	0.434581	0.95971	0.986406	0.954444	0.834328	0.941759	0.702316	-0.0400058	-0.0562338	-0.0252911	-0.0249277	-0.0120776	0.9283	0.946643	0.936991	0.999172	0.994235	0.943064	-0.0567709	-0.338404	-0.0226547	0.270955	0.895392	0.823165	0.695129	0.978949	0.838192	-0.04089	0.190783	0.0423236	0.243294	0.8108	0.806121	0.80796	0.95423	0.822891	-0.0389345	-2.49411	-0.0166306	0.825673	0.925535	0.934019	0.999765	0.986406	0.941759	-0.0562338	-45.4331	-0.0528749	0.12038	0.759817	0.677337	0.434581	0.954444	0.702316	-0.0252911	-0.308112	-0.0382438	0.306512	0.826567	0.841528	0.596287	0.965163	0.851541	-0.043069	-0.00898319	-0.0609597	1.69870093910327e-08	0.668484	9.94362910626644e-06	1.44849064504028e-07	0.893392	2.12846859243806e-05	0.288291
ENSG00000274818		novel transcript	lncRNA	NA	1.52630780369631e-05	-0.160751	0.996862	0.442949	0.00106496	0.99931	0.807389	0.00261187	0.186835	-0.00184435	-0.157411	0.886347	0.452785	0.00105587	0.9999	0.824857	0.00269685	0.187041	3.69388	-0.353773	0.096409	0.212041	0.000216098	0.468674	0.529829	0.000667775	0.253262	0.00923458	-0.107521	2.06708617317707e-06	0.553374	4.50298566480903e-08	1.06507664485196e-05	0.84348	1.46480800096962e-07	0.385331	0.0139268	-0.14342	0.249847	0.488866	0.000608962	0.918235	0.845385	0.0016167	0.200101	0.232958	-0.179802	0.681252	0.399652	0.000992111	0.999981	0.784602	0.00257219	0.188537	0.00455457	-0.110981	0.268467	0.59972	0.000635246	0.682148	0.945121	0.00157213	0.199111	-0.0951583	-0.160958	0.677231	0.439556	0.00099022	0.999744	0.815425	0.00251895	0.188583	0.0530686	-0.15791	0.838823	0.449564	0.00104663	0.977585	0.818147	0.00261859	0.187253	-0.29764	-0.154252	0.162324	0.494449	0.000591321	0.814316	0.869337	0.00158954	0.202972	-0.0897969	-0.170783	0.619536	0.414263	0.000960181	0.999906	0.807113	0.00248076	0.189321	-0.0207561	-0.166059	0.914639	0.438733	0.00105984	0.996879	0.843804	0.00268164	0.186951	0.061064	-0.144198	0.762117	0.502927	0.00102477	0.996984	0.890469	0.0025948	0.18776	0.145336	-0.130767	0.472039	0.536917	0.000856741	0.987465	0.893909	0.00221874	0.192042	0.309575	-0.119248	0.339108	0.573007	0.000724616	0.664531	0.899358	0.00183077	0.196013	0.264011	-0.106357	0.172068	0.612783	0.000492279	0.484268	0.908337	0.00129176	0.207278	0.150927	-0.271798	-0.164385	-0.238479	0.339991	0.165144	0.426833	0.260989	0.000738304	0.000479506	0.768803	0.795882	0.804338	0.6817	0.00191249	0.00131479	0.197705	0.207893	0.0597272	-0.155237	0.737759	0.462033	0.00103375	0.99979	0.841321	0.0026514	0.189608	0.588813	-0.127043	0.153665	0.539697	0.000457714	0.451065	0.871485	0.00121263	0.208978	-0.17325	-0.194924	0.32739	0.350579	0.000723238	0.99987	0.755916	0.00194616	0.198197	-0.732757	19.3501	88.3298	-0.245884	-0.0964599	-0.0792648	0.0683603	0.151768	0.0107972	0.238594	0.647457	0.695152	0.000263615	0.000454037	6.61503556760764e-05	0.855786	0.999765	0.289185	0.628616	0.92695	0.938385	0.000769362	0.00126428	0.000215354	0.221675	0.209166	0.252157	-0.0771594	-0.181809	0.816389	0.401974	0.00105933	0.999172	0.832945	0.00270003	0.189014	0.0622125	-0.164751	0.866534	0.429773	0.00107081	0.958897	0.81992	0.00264347	0.188752	-0.271798	-0.238479	0.165144	0.260989	0.000479506	0.795882	0.6817	0.00131479	0.207893	19.3501	-0.0964599	0.151768	0.647457	0.000454037	0.999765	0.92695	0.00126428	0.209166	88.3298	-0.0792648	0.0107972	0.695152	6.61503556760764e-05	0.289185	0.938385	0.000215354	0.252157	0.315685	-0.136011	0.38294	0.517253	0.000786383	0.657827	0.869789	0.00195478	0.196198	0.00947935	-0.0991821	1.39704380821542e-06	0.582925	3.17224934251519e-08	7.23236961277184e-06	0.859149	1.03678636224271e-07	0.391053
ENSG00000184459	BPIFC	BPI fold containing family C [Source:HGNC Symbol;Acc:HGNC:16503]	protein_coding	254240	0.00262949	-0.591684	0.635068	0.0500238	0.254549	0.950238	0.347708	0.301758	0.0243386	0.0139363	-0.602034	0.448829	0.0459628	0.229508	0.9999	0.353885	0.283458	0.0285515	4.73906	-1.04311	0.126267	0.00973248	0.0722871	0.501095	0.130278	0.102195	0.0806198	0.00657804	-0.539561	0.0247477	0.0642936	0.0518189	0.0447701	0.362072	0.0612686	0.0809962	0.00821824	-0.567241	0.635675	0.0594088	0.25461	0.967921	0.38913	0.304764	0.0243288	0.325693	-0.60417	0.687673	0.0497769	0.259347	0.999981	0.350896	0.316448	0.023567	0.00403951	-0.533351	0.493042	0.0814487	0.23675	0.827188	0.62176	0.282715	0.0272989	-0.451429	-0.578797	0.164544	0.0514536	0.150255	0.999744	0.367506	0.19648	0.0448055	0.16495	-0.568846	0.657906	0.0586308	0.25674	0.945379	0.391361	0.305158	0.0239849	0.517641	-0.46229	0.0894842	0.153287	0.130822	0.743257	0.63042	0.174373	0.0504406	-0.115604	-0.590441	0.654572	0.0504595	0.256431	0.999906	0.376564	0.312207	0.0240347	0.337207	-0.489839	0.220672	0.108712	0.172474	0.988904	0.539855	0.220518	0.0396664	0.437608	-0.459387	0.126201	0.131943	0.13163	0.996984	0.616463	0.174762	0.0496185	0.250157	-0.525952	0.385827	0.0841426	0.217465	0.987465	0.511483	0.268457	0.0307024	0.480105	-0.513183	0.299093	0.0917034	0.196781	0.633298	0.495708	0.23919	0.0346219	0.582812	-0.460497	0.029495	0.112864	0.0423942	0.285701	0.529494	0.0629904	0.0883215	0.176264	-0.109953	-0.591878	-0.624262	0.425572	0.68945	0.0432002	0.039127	0.173015	0.20068	0.809393	0.939536	0.334934	0.320755	0.216133	0.246275	0.0400297	0.0342747	-0.000924936	-0.595756	0.99704	0.045853	0.210758	0.999851	0.367212	0.261793	0.0323332	0.502093	-0.561031	0.38587	0.057046	0.166716	0.672405	0.394581	0.205411	0.0414419	-0.0145339	-0.597863	0.953254	0.0437776	0.210538	0.99987	0.338979	0.263872	0.0323749	-0.39658	16.4628	67.2106	-0.637965	-0.535089	-0.528394	0.484123	0.384778	0.171242	0.0333072	0.0744512	0.0721286	0.181114	0.166533	0.115724	0.920073	0.999765	0.488946	0.272942	0.48032	0.461338	0.228476	0.214912	0.150828	0.0382735	0.0414837	0.0548524	0.257683	-0.54792	0.57864	0.0724802	0.19165	0.999172	0.490527	0.242091	0.03608	0.649708	-0.566409	0.206863	0.052083	0.126941	0.661097	0.378562	0.165796	0.0515323	-0.109953	-0.624262	0.68945	0.039127	0.20068	0.939536	0.320755	0.246275	0.0342747	16.4628	-0.535089	0.384778	0.0744512	0.166533	0.999765	0.48032	0.214912	0.0414837	67.2106	-0.528394	0.171242	0.0721286	0.115724	0.488946	0.461338	0.150828	0.0548524	0.485653	-0.547057	0.336525	0.0645504	0.157828	0.62104	0.426472	0.195579	0.04351	0.00764488	-0.527832	0.00954841	0.0674892	0.0279985	0.0191281	0.366832	0.0344355	0.0999281
ENSG00000069482	GAL	galanin and GMAP prepropeptide [Source:HGNC Symbol;Acc:HGNC:4114]	protein_coding	51083	0.000672803	0.00458714	0.911009	0.988716	0.469806	0.989857	0.998064	0.512547	-0.00361059	-0.016018	0.0365287	0.42262	0.910062	0.401254	0.9999	0.982241	0.455182	0.00421944	1.08589	-0.131736	0.752007	0.764811	0.234542	0.908768	0.904216	0.279665	0.0319804	0.0186068	0.115323	6.20193146409555e-11	0.641997	9.82272566246747e-09	1.2527901557473e-09	0.885064	3.59872565827255e-08	0.409752	-0.014051	-0.00916474	0.455208	0.977326	0.410163	0.951211	0.99695	0.459366	0.00316291	-0.823242	0.0758547	0.348269	0.817643	0.377195	0.999981	0.956026	0.433922	0.00714346	0.00243694	0.0348225	0.703597	0.915943	0.454915	0.914334	0.994751	0.499681	-0.001963	0.029792	0.00832798	0.933074	0.979412	0.470424	0.999744	0.995416	0.518825	-0.00367841	-0.84441	-0.0356509	0.0343873	0.909764	0.128393	0.767525	0.981036	0.168603	0.050512	0.0379291	0.0527766	0.909535	0.881968	0.484102	0.991692	0.985141	0.53326	-0.00522019	-0.0364047	0.00413627	0.896813	0.989822	0.469315	0.999906	0.998318	0.521722	-0.00355664	0.0576396	0.0232073	0.847795	0.944264	0.467046	0.992593	0.989851	0.515236	-0.00330711	-0.0533364	-0.00614892	0.864668	0.985291	0.467928	0.996984	0.998115	0.517472	-0.00340421	0.100004	0.028812	0.749999	0.9302	0.459753	0.990289	0.98981	0.508377	-0.00250114	0.643371	0.0943177	0.19921	0.772621	0.305851	0.552663	0.953921	0.350434	0.0165752	0.332852	0.0928753	0.270104	0.777427	0.329369	0.584724	0.954579	0.370725	0.013492	0.22813	-0.296643	0.0205082	-0.0616846	0.354664	0.332386	0.949181	0.852301	0.363161	0.355168	0.775305	0.839023	0.987927	0.963727	0.408054	0.401763	0.0090208	0.0100534	0.123725	0.041228	0.656099	0.900006	0.430843	0.99979	0.981246	0.482046	0.000779869	0.905243	0.078	0.159239	0.808906	0.265083	0.458056	0.959987	0.306356	0.0229416	0.0660235	0.0261706	0.811195	0.936074	0.44629	0.99987	0.987174	0.499006	-0.000996778	-0.0793934	1.47969	78.9831	0.00724759	0.0211714	0.0946725	0.90017	0.944274	0.148999	0.982501	0.949257	0.770091	0.450869	0.452075	0.257365	0.990413	0.999765	0.466598	0.996221	0.991628	0.956973	0.498315	0.504716	0.300777	-0.00151729	-0.00165399	0.0241824	0.568614	0.120872	0.270328	0.718166	0.329473	0.999172	0.947678	0.384292	0.0134779	0.521193	0.0391248	0.364948	0.903542	0.366661	0.748321	0.981779	0.413617	0.00857315	-0.296643	-0.0616846	0.332386	0.852301	0.355168	0.839023	0.963727	0.401763	0.0100534	1.47969	0.0211714	0.944274	0.949257	0.452075	0.999765	0.991628	0.504716	-0.00165399	78.9831	0.0946725	0.148999	0.770091	0.257365	0.466598	0.956973	0.300777	0.0241824	0.842645	0.099902	0.133133	0.757698	0.244548	0.417672	0.951581	0.285414	0.026305	0.0180173	0.125103	6.64330268449664e-10	0.624308	8.49336189225341e-08	8.45385661490135e-09	0.876421	2.57975018292299e-07	0.374804
ENSG00000270362	HMGN3-AS1	HMGN3 antisense RNA 1 [Source:HGNC Symbol;Acc:HGNC:48984]	lncRNA	100288198	-0.000449734	-0.0349702	0.876526	0.822604	0.907832	0.986371	0.957702	0.916421	-0.0513156	-0.00308822	-0.0319555	0.748232	0.837731	0.900844	0.9999	0.96435	0.91251	-0.050286	0.99167	-0.171772	0.549731	0.419264	0.916216	0.810493	0.712156	0.922468	-0.0606521	-0.00347314	-0.0573986	0.0231224	0.703123	0.326923	0.0422153	0.908424	0.343864	0.0136508	-0.00274877	-0.0408143	0.76161	0.793005	0.901831	0.983633	0.951899	0.911425	-0.0504294	0.592814	-0.0861012	0.158706	0.583952	0.687271	0.999981	0.875964	0.724716	-0.0259981	0.00236479	-0.0116116	0.441968	0.941492	0.852941	0.801498	0.995881	0.868426	-0.0439366	-0.164512	-0.0379121	0.333461	0.805933	0.815107	0.999744	0.955673	0.835464	-0.0394821	-0.214001	-0.0485326	0.269683	0.753256	0.78211	0.860169	0.943088	0.802514	-0.0358349	0.297578	-0.0583913	0.0577565	0.723696	0.413946	0.7113	0.945449	0.466249	0.00276293	-0.230022	-0.0633208	0.0854846	0.679317	0.565363	0.999906	0.924596	0.612399	-0.0136986	-0.179292	-0.083976	0.212237	0.595677	0.741096	0.988904	0.907096	0.767967	-0.0314983	-0.211612	-0.0944863	0.157108	0.55134	0.685335	0.996984	0.906835	0.72001	-0.0258026	-0.261319	-0.0911739	0.0805549	0.557545	0.553561	0.987465	0.899996	0.596818	-0.0124872	-0.351127	-0.0843894	0.144494	0.589947	0.669211	0.49503	0.906549	0.695589	-0.0241782	-0.292983	-0.10411	0.0424285	0.504303	0.430587	0.310085	0.868963	0.469267	0.000809667	-0.253902	0.205906	-0.0415215	0.0175292	0.0308029	0.162034	0.78429	0.91216	0.373972	0.691575	0.651655	0.794649	0.948733	0.978827	0.418461	0.717795	0.00764658	-0.026746	-0.22231	-0.0820145	0.0947046	0.598953	0.586058	0.99979	0.902153	0.6285	-0.0159883	-0.710405	-0.0850728	0.0207443	0.577073	0.310301	0.279826	0.887112	0.351852	0.01615	-0.241708	-0.0744111	0.0671748	0.629828	0.51798	0.99987	0.901623	0.566827	-0.00887998	-0.193997	5.30085	-17.3501	-0.0569506	-0.0167371	-0.0535497	0.524922	0.603638	0.513573	0.720518	0.916857	0.734705	0.872518	0.885702	0.870252	0.928881	0.999765	0.764389	0.919029	0.985572	0.950032	0.884248	0.899185	0.880365	-0.0469722	-0.0487472	-0.046675	-0.162299	-0.0662188	0.515587	0.683629	0.870662	0.999172	0.93929	0.884262	-0.0467286	-0.0965827	-0.0405441	0.72857	0.795657	0.899594	0.913434	0.959831	0.907137	-0.0507161	0.205906	0.0175292	0.162034	0.91216	0.691575	0.794649	0.978827	0.717795	-0.026746	5.30085	-0.0167371	0.603638	0.916857	0.885702	0.999765	0.985572	0.899185	-0.0487472	-17.3501	-0.0535497	0.513573	0.734705	0.870252	0.764389	0.950032	0.880365	-0.046675	-0.417736	-0.0779347	0.122835	0.617978	0.63775	0.405218	0.908412	0.663219	-0.0212636	-0.00331309	-0.0588997	0.0325901	0.696952	0.383474	0.056766	0.904965	0.399648	0.00636981
ENSG00000241945	PWP2	PWP2 small subunit processome component [Source:HGNC Symbol;Acc:HGNC:9711]	protein_coding	5822	0.00273303	-0.0242584	0.746002	0.957434	0.429069	0.967566	0.99213	0.473869	0.000962545	0.0132336	-0.0328054	0.636998	0.942468	0.416467	0.9999	0.989867	0.469369	0.00242301	-2.0912	0.399284	0.659746	0.512181	0.579781	0.867239	0.772399	0.612735	-0.0173233	-0.00278373	-0.0254527	0.538404	0.955111	0.400145	0.61692	0.990412	0.416083	0.004352	0.0232575	0.019372	0.377664	0.965775	0.360149	0.935138	0.994305	0.410545	0.00928429	0.742294	-0.0704007	0.547014	0.879062	0.401783	0.999981	0.973689	0.457954	0.00415641	0.00446319	0.0392588	0.619076	0.932321	0.413877	0.88277	0.995457	0.459873	0.0027263	-0.240419	-0.0101655	0.628597	0.98205	0.415273	0.999744	0.99599	0.465877	0.00256276	-0.0366557	-0.011337	0.948493	0.980053	0.440025	0.993658	0.995285	0.483429	-0.000288535	-0.218622	0.157519	0.637237	0.749574	0.385212	0.960988	0.950641	0.438227	0.00624328	0.404863	0.0361738	0.302046	0.936165	0.333172	0.999906	0.988924	0.389787	0.0128082	0.1534	0.0304095	0.715534	0.947873	0.426064	0.988904	0.990387	0.475574	0.00130862	0.199936	0.0444953	0.648436	0.924111	0.41804	0.996984	0.990682	0.46959	0.00223944	0.0596704	0.00284484	0.89216	0.995081	0.438471	0.996469	0.998899	0.488008	-0.000112024	0.242313	0.0229887	0.731423	0.960306	0.427679	0.893696	0.993275	0.468677	0.00112247	-0.115509	-0.0506218	0.784822	0.912766	0.418783	0.910302	0.984043	0.458011	0.00219074	0.316473	-0.501112	-0.0172316	-0.154636	0.357925	0.24038	0.969416	0.737602	0.341788	0.29462	0.776341	0.805933	0.99347	0.932477	0.388019	0.342566	0.0118157	0.018421	-0.000311612	-0.0239165	0.99936	0.958426	0.426764	0.99991	0.991181	0.478202	0.00125463	-1.07656	-0.0979	0.231482	0.828526	0.290177	0.538786	0.964867	0.33149	0.0190797	0.63756	0.0769125	0.0957459	0.863696	0.194446	0.99987	0.968997	0.246325	0.0355139	1.27697	-49.7665	-177.055	0.112672	-0.20667	-0.200803	0.14588	0.0894012	0.0192361	0.804645	0.650801	0.650366	0.23771	0.187903	0.0797174	0.855786	0.999765	0.294516	0.946486	0.928428	0.924825	0.288065	0.238275	0.109457	0.0274715	0.0368488	0.0677754	0.878291	0.138543	0.222409	0.766663	0.285486	0.999172	0.957326	0.339962	0.0197831	-0.4287	-0.0430907	0.594265	0.92412	0.396878	0.863086	0.98569	0.442047	0.00481269	-0.501112	-0.154636	0.24038	0.737602	0.29462	0.805933	0.932477	0.342566	0.018421	-49.7665	-0.20667	0.0894012	0.650801	0.187903	0.999765	0.928428	0.238275	0.0368488	-177.055	-0.200803	0.0192361	0.650366	0.0797174	0.294516	0.924825	0.109457	0.0677754	-0.410325	-0.0648369	0.602797	0.887384	0.398211	0.814084	0.977909	0.437236	0.00465076	-0.00341884	-0.0316075	0.455044	0.944238	0.381841	0.537445	0.986343	0.398006	0.00657023
ENSG00000251595	ABCA11P	ATP binding cassette subfamily A member 11, pseudogene [Source:HGNC Symbol;Acc:HGNC:31]	transcribed_processed_pseudogene	79963	-0.00104924	-0.175983	0.760036	0.342951	0.0981109	0.968641	0.745363	0.132862	0.0599455	-0.010752	-0.162684	0.345319	0.378528	0.0745474	0.9999	0.780148	0.108662	0.0692098	-3.30772	0.0500047	0.084295	0.836926	0.10376	0.456414	0.936244	0.13901	0.0666914	-0.00773449	-0.226188	8.39075068323564e-06	0.168069	3.2396518617646e-05	3.70811297186493e-05	0.54307	6.40907070798462e-05	0.264471	0.0121101	-0.166677	0.25845	0.36425	0.065087	0.921234	0.771672	0.0946928	0.0736674	0.288712	-0.205388	0.565095	0.27738	0.0904686	0.999981	0.695478	0.128968	0.0627167	0.000168515	-0.179836	0.963253	0.341385	0.101192	0.992507	0.867684	0.135352	0.0588803	0.0762963	-0.181442	0.706225	0.32568	0.0964966	0.999744	0.743917	0.134565	0.060515	-0.0588058	-0.184731	0.79903	0.318287	0.099064	0.971591	0.73878	0.134926	0.059613	0.181919	-0.218196	0.335176	0.278055	0.0636839	0.883511	0.751423	0.0938409	0.0752557	-0.12491	-0.195745	0.434803	0.290123	0.082183	0.999906	0.728244	0.118275	0.0659595	-0.0482058	-0.194195	0.778519	0.306854	0.0985849	0.991647	0.762424	0.136462	0.0597798	-0.066574	-0.199631	0.709284	0.295674	0.0965979	0.996984	0.785817	0.134445	0.060479	-0.161976	-0.215	0.364839	0.251968	0.0763737	0.987465	0.731368	0.109325	0.0684069	-0.410053	-0.236538	0.151203	0.205239	0.0492055	0.502499	0.662767	0.0724793	0.0826339	-0.194904	-0.220377	0.255122	0.23902	0.0744787	0.568255	0.68595	0.102291	0.070062	-0.140207	0.244205	-0.178141	-0.111473	0.316015	0.15839	0.33036	0.551108	0.0823686	0.0582869	0.75915	0.792816	0.742662	0.860127	0.11429	0.0854651	0.0666676	0.07815	-0.126082	-0.201185	0.423363	0.280415	0.0933638	0.99979	0.727108	0.130986	0.0623797	-0.560241	-0.213742	0.12438	0.24379	0.0510151	0.418881	0.682493	0.0738996	0.0824504	-0.106706	-0.192072	0.495827	0.300084	0.0991692	0.99987	0.720283	0.13886	0.0602887	0.131085	10.4669	-11.5156	-0.161193	-0.136757	-0.186716	0.715079	0.382554	0.71256	0.390845	0.46753	0.317186	0.110873	0.0895588	0.110781	0.961962	0.999765	0.879905	0.759277	0.865733	0.771413	0.149977	0.12663	0.145183	0.0563729	0.0638118	0.0564023	-0.255097	-0.222375	0.384297	0.245244	0.08973	0.999172	0.726718	0.126623	0.0637462	-0.48435	-0.196943	0.136264	0.280002	0.0536807	0.627319	0.71733	0.0791889	0.0808144	0.244205	-0.111473	0.15839	0.551108	0.0582869	0.792816	0.860127	0.0854651	0.07815	10.4669	-0.136757	0.382554	0.46753	0.0895588	0.999765	0.865733	0.12663	0.0638118	-11.5156	-0.186716	0.71256	0.317186	0.110781	0.879905	0.771413	0.145183	0.0564023	-0.530212	-0.228167	0.0953834	0.215037	0.0438175	0.3697	0.663907	0.0646848	0.0872826	-0.00795198	-0.233254	5.7438266405832e-06	0.153696	2.34866953911982e-05	2.54432163717612e-05	0.521054	4.72687351817826e-05	0.271064
ENSG00000152093	CFC1B	cripto, FRL-1, cryptic family 1B [Source:HGNC Symbol;Acc:HGNC:33983]	protein_coding	653275	-0.000531843	-0.205157	0.849722	0.177363	2.66740879768823e-16	0.984556	0.587707	5.43034319419778e-15	0.624147	0.0135011	-0.231889	0.145386	0.123429	9.65556388902461e-17	0.9999	0.532334	2.09920232262326e-15	0.633752	-0.3558	-0.0814639	0.823407	0.6902	2.49489759667528e-14	0.937608	0.869268	4.71469930939381e-13	0.630071	-0.00280221	-0.22417	0.0600682	0.131211	4.83892071223173e-17	0.0971683	0.487681	7.97770081923085e-16	0.640136	-3.0437e-05	-0.20808	0.997237	0.170381	2.7144644620673e-16	0.999764	0.59305	5.49388595309068e-15	0.623979	0.167258	-0.22178	0.683463	0.15261	2.50324183955421e-16	0.999981	0.55647	5.17204068657049e-15	0.624755	0.00186076	-0.187743	0.532988	0.223777	2.24607024454454e-16	0.847343	0.802927	4.58154289294057e-15	0.62579	-0.0776511	-0.208279	0.638577	0.168303	2.43780638466249e-16	0.999744	0.586607	4.99714282160471e-15	0.625008	0.456669	-0.184307	0.013681	0.206659	1.39663176705521e-17	0.749893	0.634556	3.28714033318448e-16	0.651327	-0.00210283	-0.144719	0.989147	0.380479	2.62910380790179e-16	0.998409	0.821708	5.44289888827908e-15	0.628749	-0.0206782	-0.210372	0.87448	0.16662	2.68167295994344e-16	0.999906	0.595546	5.48622296996885e-15	0.624096	-0.0599242	-0.223606	0.668586	0.150835	2.48258171128755e-16	0.988904	0.609862	5.09897286130788e-15	0.624834	-0.0620565	-0.22478	0.670519	0.150623	2.48532261137676e-16	0.996984	0.644637	5.08952974924261e-15	0.624824	-0.121245	-0.232987	0.406572	0.130103	1.94041311033612e-16	0.987465	0.590928	4.01314464946852e-15	0.627183	-0.236914	-0.23974	0.311634	0.119352	1.64808718208288e-16	0.643942	0.546269	3.39842437169636e-15	0.628731	-0.0854015	-0.22747	0.546806	0.144054	4.57624967360943e-16	0.788443	0.578719	9.04211307778896e-15	0.623399	-0.075568	0.0622726	-0.209259	-0.191425	0.513261	0.664686	0.16863	0.221618	4.43504648320135e-16	4.98388273580294e-16	0.849623	0.931721	0.581746	0.645526	8.8983198774819e-15	9.90397938883629e-15	0.623704	0.622569	-0.0312485	-0.214116	0.810302	0.1664	5.31031558985258e-16	0.99979	0.606433	1.06647129500456e-14	0.62195	-0.260144	-0.225571	0.389584	0.141047	3.80813722148745e-16	0.675669	0.559721	7.70740301850855e-15	0.625182	-0.200417	-0.239353	0.118777	0.114684	1.66830785505486e-16	0.99987	0.502219	3.57843435384242e-15	0.63308	-0.46745	8.84236	17.0122	-0.257654	-0.175195	-0.190676	0.111937	0.371257	0.509091	0.0936422	0.260336	0.215635	1.59411215912373e-16	3.69984274085641e-16	4.4166742887835e-16	0.855786	0.999765	0.761183	0.435573	0.742084	0.683794	3.39826819495167e-15	7.60661344528247e-15	8.76008820328213e-15	0.63351	0.625461	0.623744	-0.110581	-0.228124	0.64819	0.150874	4.93483106186039e-16	0.999172	0.622955	9.94904022025845e-15	0.622665	0.171028	-0.200003	0.526114	0.189449	4.49052652512792e-16	0.82864	0.626116	9.0708635807584e-15	0.623583	0.0622726	-0.191425	0.664686	0.221618	4.98388273580294e-16	0.931721	0.645526	9.90397938883629e-15	0.622569	8.84236	-0.175195	0.371257	0.260336	3.69984274085641e-16	0.999765	0.742084	7.60661344528247e-15	0.625461	17.0122	-0.190676	0.509091	0.215635	4.4166742887835e-16	0.761183	0.683794	8.76008820328213e-15	0.623744	-0.121763	-0.21984	0.645215	0.154915	4.92571290323493e-16	0.840072	0.589157	9.73260993966818e-15	0.622683	-0.00249354	-0.224216	0.0991198	0.133254	7.20619500470221e-17	0.14858	0.491228	1.1163968225453e-15	0.63647
ENSG00000254206	NPIPB11	nuclear pore complex interacting protein family member B11 [Source:HGNC Symbol;Acc:HGNC:37453]	protein_coding	728888	-0.000331952	0.206854	0.911589	0.201382	1.88462029679271e-05	0.989939	0.615079	7.08298589145033e-05	0.275529	0.00392647	0.198118	0.692701	0.220875	1.7675976410448e-05	0.9999	0.652155	6.92983540975659e-05	0.276823	1.92071	0.15219	0.259399	0.484337	4.6864555810498e-05	0.619832	0.755501	0.000173037	0.289755	0.00303487	0.222519	0.0557669	0.15879	3.66610415752222e-06	0.0911172	0.528476	8.53878463018106e-06	0.307615	-0.000210033	0.204793	0.982099	0.204782	1.89457462118028e-05	0.99875	0.633973	7.15927742228579e-05	0.275423	0.214294	0.187452	0.623682	0.254967	1.70220276461331e-05	0.999981	0.67427	6.71012328922785e-05	0.277582	0.00377945	0.246284	0.232927	0.13246	1.00336248308061e-05	0.649527	0.70227	3.84385192836958e-05	0.288113	-0.0823802	0.204801	0.63987	0.202989	1.71884197792583e-05	0.999744	0.630145	6.70583652591879e-05	0.277386	-0.0752848	0.20114	0.707872	0.212279	1.78006330667774e-05	0.957947	0.639912	6.86487435750455e-05	0.276681	-0.0368366	0.267737	0.822827	0.12913	1.24443362759118e-05	0.981404	0.597104	4.9648487163302e-05	0.286758	-0.0858144	0.195386	0.537732	0.226062	1.59983578909104e-05	0.999906	0.661292	6.30300765533577e-05	0.278828	-0.0495822	0.192175	0.7395	0.245494	1.8039015983195e-05	0.990311	0.708917	6.96064052510905e-05	0.276413	-0.0760292	0.184546	0.624483	0.266433	1.70304522932813e-05	0.996984	0.76042	6.57638438036398e-05	0.277572	-0.0531113	0.194126	0.733283	0.236684	1.79944312174542e-05	0.98911	0.716339	6.94862910004364e-05	0.276463	-0.137678	0.186632	0.581723	0.255372	1.65523555794038e-05	0.816562	0.717815	6.15969075630613e-05	0.278145	-0.0440705	0.195126	0.770514	0.239055	2.38346346189629e-05	0.903478	0.68595	8.63041085767739e-05	0.273567	-0.0409091	-0.00568294	0.204483	0.203856	0.739903	0.970389	0.207033	0.222191	2.35698976857237e-05	2.4738225457534e-05	0.929615	0.994726	0.629072	0.646477	8.82005919512892e-05	9.27560855774829e-05	0.273796	0.272802	0.0047213	0.206312	0.97284	0.210229	2.47406299655207e-05	0.99979	0.65942	9.42254342051298e-05	0.2728	0.102935	0.212419	0.749719	0.194213	2.36585602774977e-05	0.893999	0.630564	8.53990293430981e-05	0.273719	-0.0523276	0.197069	0.704181	0.227814	2.32167688882305e-05	0.99987	0.651387	8.91561634345742e-05	0.274106	-0.130371	-4.51436	-17.6536	0.191401	0.188756	0.187696	0.679468	0.668808	0.520048	0.247058	0.256708	0.252168	2.29440836163543e-05	2.28191666546236e-05	2.05917176422619e-05	0.95875	0.999765	0.768693	0.637436	0.738429	0.714803	8.60754784929438e-05	8.6939311740725e-05	7.55344282907088e-05	0.274349	0.274461	0.276564	-0.118497	0.183429	0.646166	0.276801	2.25390417328979e-05	0.999172	0.754996	8.61560356962474e-05	0.274714	-0.167841	0.197807	0.559193	0.222839	2.12690243145559e-05	0.844615	0.664592	7.95333069533877e-05	0.275902	-0.00568294	0.203856	0.970389	0.222191	2.4738225457534e-05	0.994726	0.646477	9.27560855774829e-05	0.272802	-4.51436	0.188756	0.668808	0.256708	2.28191666546236e-05	0.999765	0.738429	8.6939311740725e-05	0.274461	-17.6536	0.187696	0.520048	0.252168	2.05917176422619e-05	0.768693	0.714803	7.55344282907088e-05	0.276564	-0.076314	0.197717	0.786523	0.229253	2.39593784326659e-05	0.910934	0.676957	8.61560365831397e-05	0.27346	0.0028926	0.223815	0.0719913	0.157685	4.43617248551185e-06	0.112735	0.525346	1.00423245276422e-05	0.303976
ENSG00000181585	TMIE	transmembrane inner ear [Source:HGNC Symbol;Acc:HGNC:30800]	protein_coding	259236	-0.00197035	0.134353	0.542416	0.4411	0.0312052	0.936425	0.806178	0.0495652	0.0966752	-0.00485218	0.132234	0.652025	0.449177	0.0332113	0.9999	0.823191	0.0542679	0.0947912	-0.154644	0.173607	0.934886	0.474954	0.0297029	0.980208	0.74866	0.047652	0.112368	0.00627056	0.159752	0.000164412	0.317176	0.000106934	0.000521616	0.693875	0.000194601	0.239239	-0.0209114	0.0977655	0.0365685	0.564243	0.00664799	0.74887	0.875177	0.0131581	0.140455	0.571356	0.0767349	0.225369	0.663542	0.0206318	0.999981	0.908147	0.0362249	0.108921	0.00253439	0.151312	0.461432	0.393773	0.0292738	0.810975	0.891616	0.0460267	0.0985958	0.0158312	0.123712	0.933884	0.476758	0.035715	0.999744	0.833636	0.0575011	0.0925792	-0.0947624	0.118738	0.663177	0.495025	0.03338	0.947256	0.843252	0.0529751	0.0946375	-0.143569	0.154816	0.420828	0.414985	0.0272077	0.911678	0.84069	0.0451638	0.101952	0.114318	0.136541	0.448217	0.432998	0.0289178	0.999906	0.819145	0.0483071	0.0989623	-0.127584	0.0905275	0.428814	0.611148	0.0283727	0.988904	0.911954	0.0468223	0.0995315	-0.0345196	0.114353	0.837519	0.524364	0.0352542	0.996984	0.898266	0.0564057	0.0929756	-0.098263	0.103447	0.560247	0.558609	0.0315766	0.987465	0.900731	0.0512947	0.0963183	0.0872566	0.135338	0.747351	0.445915	0.034459	0.902303	0.846756	0.0534124	0.0936707	-0.0488257	0.108866	0.764681	0.541611	0.0408037	0.900134	0.883762	0.0610194	0.0895202	-0.00845866	-0.0694167	0.120004	0.102065	0.949322	0.674341	0.491565	0.569492	0.0421006	0.039524	0.988866	0.935092	0.839903	0.868184	0.0644219	0.0613153	0.0885397	0.0905156	-0.0788126	0.103943	0.598283	0.556562	0.0380843	0.99979	0.884918	0.0609665	0.0916706	-0.0482219	0.116865	0.889935	0.506825	0.0418688	0.960127	0.856343	0.0622897	0.088713	-0.10054	0.104291	0.498814	0.552263	0.0356418	0.99987	0.868581	0.0578172	0.0937232	-0.229399	13.9739	38.8404	0.0956558	0.171515	0.158999	0.500307	0.218085	0.188067	0.590198	0.335194	0.364227	0.0356836	0.023989	0.0221065	0.924865	0.999765	0.506526	0.86905	0.798888	0.802799	0.0566397	0.0407607	0.0361623	0.0936871	0.10572	0.108144	-0.164036	0.0898513	0.555931	0.620388	0.0371265	0.999172	0.920208	0.0593466	0.0924609	-0.0557979	0.117677	0.857417	0.501211	0.0416684	0.956001	0.855575	0.0637184	0.0888634	-0.0694167	0.102065	0.674341	0.569492	0.039524	0.935092	0.868184	0.0613153	0.0905156	13.9739	0.171515	0.218085	0.335194	0.023989	0.999765	0.798888	0.0407607	0.10572	38.8404	0.158999	0.188067	0.364227	0.0221065	0.506526	0.802799	0.0361623	0.108144	0.000440315	0.120225	0.998845	0.497183	0.0421627	0.999518	0.861507	0.0625213	0.0884935	0.00638275	0.165064	0.000149353	0.301152	9.88161677356911e-05	0.000470467	0.679584	0.000180111	0.240945
ENSG00000259994		novel transcript, overlapping to MTPAP	lncRNA	NA	0.000594534	0.198734	0.798857	0.116628	0.133384	0.976547	0.499434	0.173028	0.0491419	-0.00170547	0.204972	0.825991	0.106093	0.134112	0.9999	0.49918	0.179535	0.0489458	-0.510603	0.178157	0.698111	0.292577	0.254892	0.883102	0.610628	0.300538	0.0280859	0.00047073	0.204668	0.706911	0.104926	0.130078	0.768242	0.44515	0.144589	0.0500444	0.00338465	0.206151	0.642968	0.10264	0.126968	0.968037	0.487453	0.167996	0.0509114	0.257051	0.180846	0.450373	0.15944	0.11285	0.999981	0.564412	0.155907	0.0550855	0.00370919	0.242424	0.132643	0.0575342	0.0629873	0.53953	0.565443	0.0895589	0.0747336	0.199009	0.202567	0.145206	0.103688	0.0661686	0.999744	0.490928	0.0975003	0.07313	-0.0420516	0.199774	0.788621	0.113681	0.133081	0.969257	0.508656	0.173794	0.0492239	0.0290501	0.161319	0.821414	0.241085	0.164595	0.981187	0.724483	0.212719	0.0419273	-0.0881257	0.192032	0.417081	0.127776	0.109541	0.999906	0.542108	0.151045	0.0561274	-0.0698776	0.183811	0.547931	0.154912	0.120975	0.988904	0.616271	0.16284	0.0526329	-0.0420413	0.19062	0.728845	0.142809	0.130988	0.996984	0.631995	0.174009	0.0497941	-0.0148682	0.1989	0.902757	0.121727	0.135586	0.996661	0.57942	0.178986	0.048551	-0.273982	0.165302	0.157986	0.19269	0.0692308	0.510294	0.647467	0.097122	0.0716493	-0.0586282	0.186273	0.618096	0.149432	0.141112	0.827446	0.585956	0.177948	0.0476718	-0.0921766	0.0721269	0.197932	0.218684	0.335557	0.544753	0.115952	0.0932824	0.112782	0.135771	0.767046	0.899656	0.503635	0.464549	0.14969	0.176752	0.055768	0.0490872	-0.0285296	0.193982	0.791599	0.131053	0.149529	0.99979	0.554088	0.196309	0.0455284	-0.270361	0.181264	0.280363	0.152598	0.104109	0.586608	0.576844	0.136172	0.0585904	-0.136776	0.178243	0.200424	0.1581	0.088587	0.99987	0.566672	0.12607	0.0641859	-0.325371	-0.0664225	7.62715	0.165074	0.199616	0.207483	0.183251	0.993555	0.72143	0.195839	0.125211	0.106133	0.0846576	0.152929	0.146784	0.862626	0.999765	0.882842	0.583902	0.579013	0.527385	0.1189	0.199821	0.185293	0.0657358	0.0446906	0.0462161	-0.198121	0.163228	0.323151	0.212325	0.110953	0.999172	0.696927	0.151828	0.0563476	-0.410958	0.181418	0.0637168	0.144058	0.0469196	0.607038	0.563669	0.0705659	0.085119	0.0721269	0.218684	0.544753	0.0932824	0.135771	0.899656	0.464549	0.176752	0.0490872	-0.0664225	0.199616	0.993555	0.125211	0.152929	0.999765	0.579013	0.199821	0.0446906	7.62715	0.207483	0.72143	0.106133	0.146784	0.882842	0.527385	0.185293	0.0462161	-0.390312	0.160874	0.0724427	0.200364	0.0506404	0.336268	0.646129	0.0731327	0.0826865	0.00061457	0.205946	0.627525	0.102781	0.12611	0.698122	0.440918	0.140478	0.0511536
ENSG00000273055		novel transcript, antisense to LAMB1	lncRNA	NA	0.000727662	-0.0971853	0.806154	0.543417	0.000876697	0.977298	0.860059	0.00220058	0.191494	0.00580781	-0.103496	0.555459	0.517242	0.000776576	0.9999	0.856315	0.00205985	0.194375	1.53921	-0.223741	0.381634	0.32136	0.00511442	0.707815	0.635321	0.0105087	0.167984	0.00434251	-0.0682458	0.00519851	0.653055	3.05405605301692e-05	0.011282	0.889331	6.07363084083943e-05	0.265686	-0.0105135	-0.106258	0.255659	0.502231	0.000520268	0.921234	0.84996	0.00140307	0.203772	-0.0840381	-0.0863353	0.846304	0.596443	0.000885103	0.999981	0.880131	0.00232753	0.191266	0.00291614	-0.0614245	0.354362	0.704384	0.000625733	0.750036	0.970689	0.00155136	0.199464	0.272385	-0.0924065	0.116329	0.555523	0.000314934	0.999744	0.87225	0.000912735	0.215299	-0.00529952	-0.0935132	0.978796	0.557697	0.000898956	0.997675	0.871849	0.00228651	0.190896	0.0268902	-0.100782	0.870143	0.565399	0.00101187	0.987075	0.897923	0.00256619	0.190126	-0.198112	-0.115554	0.14939	0.46449	0.000371884	0.999906	0.834047	0.00106693	0.211512	0.0452575	-0.0814834	0.759651	0.618458	0.000864449	0.991249	0.913595	0.00223675	0.191829	-0.0528584	-0.107495	0.731649	0.513321	0.000855745	0.996984	0.895227	0.00221396	0.19207	-0.0196417	-0.0972789	0.898944	0.548965	0.000893135	0.996469	0.897588	0.00230039	0.191051	0.00622611	-0.0924048	0.979984	0.569816	0.000898985	0.993353	0.897717	0.00221772	0.190895	0.0518492	-0.0817882	0.729331	0.617501	0.000969935	0.88388	0.909057	0.00236384	0.191151	-0.0189555	-0.0294442	-0.0942009	-0.101489	0.876795	0.846248	0.556549	0.538583	0.00100976	0.00100402	0.970434	0.973625	0.871233	0.853251	0.00252847	0.00252574	0.190177	0.190315	-0.102717	-0.114968	0.454427	0.478492	0.000805792	0.99979	0.849467	0.00212731	0.195614	0.0706659	-0.0889439	0.82529	0.582176	0.000999333	0.931029	0.88948	0.00242135	0.190429	-0.182309	-0.122618	0.180081	0.443392	0.000476568	0.99987	0.812461	0.00133957	0.208036	-0.292729	7.2038	28.9419	-0.125101	-0.0673411	-0.0648795	0.348565	0.49094	0.286612	0.442531	0.681718	0.687463	0.000704079	0.000835273	0.000631463	0.890663	0.999765	0.596931	0.789273	0.936477	0.936256	0.00184706	0.00217915	0.0016214	0.198836	0.194752	0.20142	0.269916	-0.0438971	0.290399	0.791162	0.000636222	0.999172	0.962401	0.00171912	0.201242	0.199416	-0.0848554	0.484004	0.596334	0.000829875	0.807573	0.894091	0.00211442	0.194908	-0.0294442	-0.101489	0.846248	0.538583	0.00100402	0.973625	0.853251	0.00252574	0.190315	7.2038	-0.0673411	0.49094	0.681718	0.000835273	0.999765	0.936477	0.00217915	0.194752	28.9419	-0.0648795	0.286612	0.687463	0.000631463	0.596931	0.936256	0.0016214	0.20142	0.112771	-0.0825404	0.686525	0.611331	0.000952485	0.862841	0.905385	0.00231431	0.19159	0.0039913	-0.067349	0.0115073	0.660297	5.72713414988651e-05	0.0225593	0.889719	0.000108257	0.252584
ENSG00000264278	ZNF236-DT	ZNF236 divergent transcript [Source:HGNC Symbol;Acc:HGNC:53779]	lncRNA	100131655	0.000538742	-0.164487	0.794519	0.142586	1.12744780459092e-05	0.974581	0.540865	4.45624601487818e-05	0.285808	-0.00536815	-0.152083	0.434301	0.173726	8.83678600052467e-06	0.9999	0.598237	3.68379422013457e-05	0.290613	0.27227	-0.0989885	0.813572	0.50405	8.32197510597263e-05	0.933552	0.767054	0.00028762	0.276346	-0.00145247	-0.169923	0.188496	0.124861	5.34437355160619e-06	0.258203	0.478332	1.20929892457551e-05	0.300397	0.00352833	-0.157194	0.585636	0.159293	1.01734899887154e-05	0.961634	0.578403	4.08707535634701e-05	0.28784	0.329444	-0.188623	0.274305	0.0973986	6.79793875597618e-06	0.999981	0.465001	2.92046074244973e-05	0.295739	-0.00117737	-0.174408	0.592594	0.126418	1.02233077863173e-05	0.873677	0.693552	3.90573157917952e-05	0.287743	0.28585	-0.160692	0.0170313	0.136077	8.83881893186229e-07	0.999744	0.544568	4.48756629322418e-06	0.334009	-0.131773	-0.168413	0.342107	0.130313	7.75354524275995e-06	0.87745	0.535194	3.22447056407882e-05	0.293175	-0.284922	-0.209979	0.0112812	0.0763887	7.47707917139574e-07	0.592716	0.505802	3.85833604266021e-06	0.340343	0.0438417	-0.156625	0.649323	0.161919	1.05943331415438e-05	0.999906	0.588762	4.33112800435386e-05	0.287039	-0.190605	-0.211068	0.0619653	0.0615283	2.41696380631563e-06	0.988904	0.436989	1.12323763578742e-05	0.31548	-0.119907	-0.193905	0.263099	0.0911342	6.62497266278746e-06	0.996984	0.541234	2.7874455252165e-05	0.29624	-0.0231477	-0.166326	0.830107	0.14399	1.138503700803e-05	0.994321	0.611716	4.5752672854644e-05	0.285614	-0.253248	-0.195448	0.140823	0.0832645	4.38291988810154e-06	0.491972	0.480422	1.83927049600324e-05	0.304207	-0.108748	-0.189257	0.294786	0.0968719	6.47231546901856e-06	0.607532	0.502281	2.67135480357866e-05	0.299704	-0.0321425	-0.100624	-0.164726	-0.190316	0.705069	0.338897	0.14092	0.0976319	9.9381414534906e-06	7.02803246148519e-06	0.920417	0.840361	0.542758	0.472273	4.0464377902412e-05	2.96843774652174e-05	0.291247	0.29809	-0.121904	-0.189171	0.199825	0.0934379	5.06043305637287e-06	0.99979	0.492793	2.23113732084963e-05	0.304497	-0.429556	-0.193599	0.0506848	0.0801761	1.88940188818285e-06	0.319743	0.452949	8.71638485266794e-06	0.323266	0.015945	-0.161534	0.866741	0.152562	1.04644587507195e-05	0.99987	0.56012	4.34231210146531e-05	0.29022	0.199377	-6.63383	-22.968	-0.142738	-0.188423	-0.187008	0.358229	0.36075	0.223085	0.208823	0.100562	0.0971271	7.25450572389051e-06	7.28331143164719e-06	5.43724029666142e-06	0.892509	0.999765	0.541221	0.598535	0.533828	0.510607	3.05471113363272e-05	3.08779662139453e-05	2.2620488345212e-05	0.297467	0.29739	0.303103	0.0969727	-0.146124	0.585582	0.209081	9.27454559308767e-06	0.999172	0.694232	3.87404528427589e-05	0.292619	-0.186232	-0.172411	0.346275	0.122946	7.11564764396444e-06	0.736904	0.534349	2.96096329760648e-05	0.297847	-0.100624	-0.190316	0.338897	0.0976319	7.02803246148519e-06	0.840361	0.472273	2.96843774652174e-05	0.29809	-6.63383	-0.188423	0.36075	0.100562	7.28331143164719e-06	0.999765	0.533828	3.08779662139453e-05	0.29739	-22.968	-0.187008	0.223085	0.0971271	5.43724029666142e-06	0.541221	0.510607	2.2620488345212e-05	0.303103	-0.329384	-0.196954	0.0870329	0.07842	2.83043707138514e-06	0.356843	0.457023	1.25032003624712e-05	0.315646	-0.00173565	-0.172822	0.119688	0.117271	3.91053323500582e-06	0.174569	0.466438	8.92720589066612e-06	0.306385
ENSG00000233622	CYP2T1P	cytochrome P450 family 2 subfamily T member 1, pseudogene [Source:HGNC Symbol;Acc:HGNC:18852]	transcribed_unitary_pseudogene	171523	0.000516981	0.125875	0.818051	0.300095	1.21006787388248e-13	0.978694	0.712291	1.73295953491648e-12	0.56042	0.000925567	0.127044	0.901425	0.296185	1.23222654437864e-13	0.9999	0.727081	1.79535752677464e-12	0.560215	-0.766212	0.152552	0.56355	0.370316	1.3673199882072e-11	0.817237	0.675029	1.76260592779672e-10	0.55368	-0.00118922	0.121835	0.322755	0.311357	7.74103898086777e-14	0.404947	0.689837	7.54379658247938e-13	0.565441	0.0140506	0.146081	0.0431734	0.217042	1.71846045693171e-14	0.7828	0.649005	2.75669146236863e-13	0.581913	0.176933	0.114147	0.589928	0.355675	1.07893239203224e-13	0.999981	0.757793	1.58644998930196e-12	0.561716	-0.00335993	0.0920244	0.157625	0.45061	4.72974554121939e-14	0.569366	0.909674	7.1361193423213e-13	0.570908	0.142906	0.129115	0.278881	0.282147	7.04560125585832e-14	0.999744	0.710635	1.05007721869189e-12	0.566492	-0.0227117	0.127499	0.880517	0.292608	1.22791914054482e-13	0.982526	0.718886	1.75951003017738e-12	0.560255	0.0871577	0.135498	0.483741	0.307421	1.97815433394735e-13	0.925656	0.773541	2.80746787667862e-12	0.559199	0.0335463	0.132458	0.748841	0.275399	1.18144070122916e-13	0.999906	0.714785	1.71416005786428e-12	0.560691	0.105691	0.156129	0.344591	0.207579	8.06354897425144e-14	0.988904	0.670426	1.18565512338004e-12	0.564985	0.0899067	0.152929	0.440804	0.219947	9.31710869150943e-14	0.996984	0.721189	1.3651532636306e-12	0.563366	-0.0433144	0.119768	0.711614	0.330746	1.16211064039943e-13	0.988627	0.790803	1.67675963829061e-12	0.560877	-0.168667	0.106112	0.368597	0.387379	8.40115097841644e-14	0.684141	0.814863	1.21553788078534e-12	0.564526	0.11594	0.15425	0.305445	0.21275	1.07386943707071e-13	0.616491	0.659387	1.55159218803425e-12	0.566158	0.0487603	-0.00748811	0.1284	0.125426	0.59812	0.948078	0.290261	0.316572	1.55941949190785e-13	1.77960215691275e-13	0.881713	0.991564	0.713653	0.7242	2.23914989293545e-12	2.54302214812683e-12	0.561923	0.560412	0.0101613	0.129474	0.92228	0.294417	1.77507444027784e-13	0.99979	0.737645	2.55056621577491e-12	0.560441	-0.166102	0.115956	0.492609	0.343099	1.42067928569338e-13	0.746492	0.767906	2.02873392025645e-12	0.562985	-0.0105125	0.125719	0.919143	0.305471	1.77440067399599e-13	0.99987	0.723583	2.54608140849384e-12	0.560446	-0.0498926	3.02171	-7.58391	0.122046	0.138481	0.119801	0.83332	0.703065	0.713168	0.325574	0.267942	0.330797	1.7455329954115e-13	1.66245903478757e-13	1.67064070626479e-13	0.979983	0.999765	0.879925	0.711394	0.748999	0.780604	2.49605219948672e-12	2.39869089305064e-12	2.36941721435209e-12	0.560634	0.561192	0.561135	-0.248764	0.081384	0.19738	0.515779	7.99176931779211e-14	0.999172	0.885761	1.20665277522484e-12	0.569482	-0.141659	0.121023	0.511516	0.319688	1.44828710615104e-13	0.822137	0.749795	2.0795763651193e-12	0.562765	-0.00748811	0.125426	0.948078	0.316572	1.77960215691275e-13	0.991564	0.7242	2.54302214812683e-12	0.560412	3.02171	0.138481	0.703065	0.267942	1.66245903478757e-13	0.999765	0.748999	2.39869089305064e-12	0.561192	-7.58391	0.119801	0.713168	0.330797	1.67064070626479e-13	0.879925	0.780604	2.36941721435209e-12	0.561135	-0.200602	0.107344	0.341953	0.381317	1.15299663570389e-13	0.625151	0.802734	1.66130526332793e-12	0.565354	-0.00116635	0.121114	0.338013	0.314629	7.96797253391747e-14	0.419389	0.690387	7.35826171951562e-13	0.565119
ENSG00000105219	CCNP	cyclin P [Source:HGNC Symbol;Acc:HGNC:25805]	protein_coding	79935	0.0038336	-0.120698	0.202366	0.454845	0.639467	0.812615	0.813549	0.671086	-0.0211903	0.00268471	-0.104642	0.789295	0.521224	0.829129	0.9999	0.857403	0.850181	-0.0410922	2.15391	-0.307502	0.191774	0.146454	0.645154	0.56046	0.449403	0.672904	-0.0249368	0.00542923	-0.0686542	0.00051425	0.648651	0.0252615	0.00144119	0.887626	0.031343	0.102985	-0.00519002	-0.106328	0.583026	0.512543	0.802994	0.961417	0.853273	0.823294	-0.0381225	-0.0340694	-0.0971022	0.938539	0.559079	0.836353	0.999981	0.867169	0.857707	-0.0419391	0.00548827	-0.040027	0.0851246	0.805775	0.476521	0.451236	0.979038	0.520173	-0.00434538	-0.00480646	-0.0999152	0.978471	0.537939	0.836924	0.999744	0.865818	0.854293	-0.0420067	-0.343594	-0.117759	0.0879485	0.460978	0.48257	0.817611	0.82412	0.523589	-0.00500317	-0.0507524	-0.094046	0.761974	0.598344	0.845505	0.973715	0.909787	0.862816	-0.0435524	-0.0666159	-0.107404	0.63622	0.509415	0.811943	0.999906	0.855029	0.834607	-0.0391243	0.0844953	-0.0779553	0.574866	0.639602	0.801457	0.988904	0.920811	0.822215	-0.0379517	0.0578198	-0.0843053	0.712774	0.614676	0.821957	0.996984	0.926447	0.842404	-0.0402633	0.0594764	-0.0876638	0.70579	0.595744	0.821169	0.988465	0.912692	0.841057	-0.0401729	0.059455	-0.0919457	0.814099	0.578792	0.830917	0.931256	0.901171	0.843979	-0.0413006	0.0608957	-0.084516	0.689892	0.612348	0.824677	0.86457	0.907833	0.837278	-0.0410664	0.00657783	0.063292	-0.0984912	-0.0821103	0.957882	0.682277	0.546249	0.624809	0.841921	0.823738	0.990345	0.937179	0.865462	0.891847	0.854739	0.838693	-0.0431166	-0.0409568	0.0291543	-0.0926218	0.835152	0.576132	0.837512	0.99979	0.892839	0.85506	-0.0425852	0.319773	-0.0766342	0.325376	0.639636	0.728336	0.624461	0.910846	0.747669	-0.0305392	-0.257927	-0.139393	0.0612356	0.38748	0.421944	0.99987	0.778808	0.475335	0.00181883	-0.679595	17.7389	51.5198	-0.171286	-0.0334649	-0.0471393	0.0306249	0.0934662	0.0606399	0.291248	0.839038	0.770779	0.308522	0.499361	0.420215	0.855786	0.999765	0.358226	0.681785	0.972265	0.957057	0.359654	0.549279	0.459634	0.0164037	-0.00688131	0.00202215	-0.0172966	-0.101827	0.947157	0.549661	0.841748	0.999172	0.895908	0.858837	-0.0430956	0.349889	-0.0829271	0.226584	0.609126	0.666071	0.66923	0.899548	0.695173	-0.0241433	0.063292	-0.0821103	0.682277	0.624809	0.823738	0.937179	0.891847	0.838693	-0.0409568	17.7389	-0.0334649	0.0934662	0.839038	0.499361	0.999765	0.972265	0.549279	-0.00688131	51.5198	-0.0471393	0.0606399	0.770779	0.420215	0.358226	0.957057	0.459634	0.00202215	0.282688	-0.0703929	0.319375	0.668811	0.725311	0.605514	0.92654	0.744821	-0.0302244	0.00564614	-0.0632779	0.000347578	0.673246	0.0191384	0.000994869	0.895681	0.0241505	0.111098
ENSG00000185274	GALNT17	polypeptide N-acetylgalactosaminyltransferase 17 [Source:HGNC Symbol;Acc:HGNC:16347]	protein_coding	64409	-0.00644067	0.355668	0.10668	0.0983889	0.361702	0.72523	0.466093	0.409298	0.00908672	-0.00991835	0.338246	0.457791	0.120646	0.592785	0.9999	0.527564	0.637752	-0.0164888	-1.55254	0.373459	0.467148	0.174308	0.416607	0.761498	0.486276	0.458693	0.00293994	-0.00268576	0.305271	0.211516	0.15636	0.471705	0.284989	0.524206	0.486602	-0.00381884	-0.00606545	0.313216	0.630024	0.149673	0.632873	0.967401	0.565817	0.668302	-0.0205281	-0.143536	0.332518	0.807235	0.135162	0.654674	0.999981	0.532807	0.695595	-0.0227172	-0.00698172	0.244562	0.100294	0.261796	0.352281	0.481212	0.82911	0.399192	0.0102939	0.058568	0.320907	0.804919	0.139451	0.654488	0.999744	0.548473	0.690666	-0.0226986	-0.262662	0.307076	0.330242	0.155695	0.543925	0.873944	0.571615	0.581637	-0.0114926	0.00427591	0.165578	0.984381	0.477199	0.901797	0.997983	0.863998	0.912409	-0.0510391	-0.402425	0.275397	0.0295627	0.193128	0.19496	0.999906	0.629242	0.247171	0.0349822	-0.172743	0.275863	0.388529	0.214027	0.568939	0.988904	0.678403	0.610236	-0.0140642	-0.157712	0.27819	0.450192	0.212837	0.590432	0.996984	0.712542	0.632105	-0.0162505	-0.125662	0.294874	0.548916	0.181652	0.616841	0.987465	0.665642	0.655632	-0.0189164	0.165064	0.342813	0.62376	0.122075	0.631789	0.841234	0.551979	0.660785	-0.0204192	-0.36331	0.240289	0.0704944	0.270414	0.315048	0.355049	0.717472	0.356534	0.0154783	-0.267806	0.315293	0.318885	0.406775	0.102812	0.122317	0.13726	0.0671719	0.372008	0.399707	0.673309	0.788672	0.537662	0.407025	0.416533	0.444746	0.0078943	0.00446949	-0.171958	0.289057	0.354496	0.188969	0.575249	0.99979	0.633429	0.618406	-0.0148758	-0.226651	0.308898	0.600727	0.15971	0.648442	0.814515	0.586881	0.673675	-0.0223505	-0.210689	0.291189	0.253222	0.181767	0.520715	0.99987	0.596577	0.569341	-0.00917118	0.239673	-6.35124	-21.1759	0.350112	0.301156	0.303324	0.571449	0.654008	0.565665	0.115818	0.17847	0.169198	0.642578	0.657682	0.641349	0.941003	0.999765	0.79665	0.471967	0.654214	0.629984	0.677691	0.695405	0.668934	-0.0217544	-0.0232898	-0.0216294	-0.382983	0.253674	0.267657	0.259798	0.529904	0.999172	0.739321	0.576199	-0.0101456	-0.275799	0.312111	0.474584	0.152344	0.618473	0.801816	0.57552	0.651047	-0.0193024	0.315293	0.406775	0.122317	0.0671719	0.399707	0.788672	0.407025	0.444746	0.00446949	-6.35124	0.301156	0.654008	0.17847	0.657682	0.999765	0.654214	0.695405	-0.0232898	-21.1759	0.303324	0.565665	0.169198	0.641349	0.79665	0.629984	0.668934	-0.0216294	-0.104453	0.314054	0.782514	0.155732	0.673461	0.908962	0.59019	0.696354	-0.0248959	-0.00334399	0.299038	0.123315	0.162988	0.384239	0.178993	0.53288	0.400385	0.00627609
ENSG00000138028	CGREF1	cell growth regulator with EF-hand domain 1 [Source:HGNC Symbol;Acc:HGNC:16962]	protein_coding	10669	-0.00353041	0.0787089	0.297823	0.665765	0.593588	0.862183	0.906954	0.628861	-0.0165701	-0.0181388	0.091594	0.105993	0.612205	0.41533	0.9999	0.898533	0.468391	0.00255605	-2.33188	0.226714	0.2355	0.367059	0.594416	0.601024	0.67257	0.626262	-0.0190372	-0.00183918	0.0489718	0.312335	0.787406	0.601478	0.394549	0.939335	0.613689	-0.0173677	-0.0148635	0.0411485	0.160381	0.81985	0.486553	0.892319	0.960515	0.531906	-0.00543439	0.151871	0.0470825	0.760059	0.801058	0.718369	0.999981	0.951845	0.752966	-0.0291571	0.000816357	0.0684625	0.821636	0.713774	0.723667	0.954078	0.970802	0.751403	-0.0296999	-0.060815	0.059371	0.761595	0.744749	0.718522	0.999744	0.941961	0.747965	-0.0291728	-0.102078	0.0542511	0.655214	0.766405	0.705072	0.945329	0.944881	0.731402	-0.0278014	0.0600775	0.00130076	0.748682	0.994801	0.703596	0.972344	0.998835	0.735998	-0.0279794	-0.367333	0.0181785	0.0185116	0.918233	0.179022	0.999906	0.983716	0.23007	0.0382543	-0.332209	-0.0267255	0.0475988	0.883983	0.29135	0.988904	0.979757	0.343407	0.0186691	-0.445901	-0.0607125	0.0100867	0.737314	0.126721	0.996984	0.957464	0.169206	0.0509808	-0.454704	-0.0339946	0.00886117	0.848786	0.117379	0.987465	0.975833	0.158419	0.0537008	-0.475341	-0.0040422	0.0921044	0.982385	0.392009	0.434896	0.99632	0.434646	0.00533042	-0.331219	-0.00753549	0.045982	0.966434	0.240164	0.316975	0.991768	0.281085	0.0270501	-0.20864	0.0317172	0.064861	0.0775036	0.125226	0.852206	0.71387	0.675117	0.380107	0.649703	0.681895	0.974042	0.933081	0.910868	0.424402	0.679488	0.00687754	-0.0224786	-0.240757	0.0196203	0.115645	0.912919	0.36776	0.99979	0.983396	0.421219	0.00843315	-0.391668	0.0422861	0.27341	0.814057	0.506087	0.579496	0.961144	0.540675	-0.00760671	-0.233076	0.0323886	0.125712	0.855958	0.380711	0.99987	0.966423	0.435368	0.00680217	0.0122337	-3.50473	11.5247	0.0705337	0.0563511	0.0807437	0.972203	0.765289	0.70596	0.70054	0.760034	0.65723	0.653942	0.64282	0.636094	0.99773	0.999765	0.87635	0.910297	0.956899	0.926668	0.688141	0.681851	0.664131	-0.0229095	-0.021779	-0.0210952	-0.438541	-0.0118601	0.124015	0.948708	0.37859	0.999172	0.994363	0.431827	0.0070669	-0.532821	0.0453148	0.0929191	0.797797	0.334752	0.608961	0.959933	0.381949	0.0127604	0.0317172	0.0775036	0.852206	0.675117	0.649703	0.974042	0.910868	0.679488	-0.0224786	-3.50473	0.0563511	0.765289	0.760034	0.64282	0.999765	0.956899	0.681851	-0.021779	11.5247	0.0807437	0.70596	0.65723	0.636094	0.87635	0.926668	0.664131	-0.0210952	-0.481618	0.0211201	0.121586	0.906297	0.375512	0.403699	0.981918	0.415403	0.00745279	-0.0019501	0.0469076	0.289658	0.796136	0.58894	0.368465	0.940419	0.601232	-0.0160992
ENSG00000270049	ATP6V0D1-DT	ATP6V0D1 divergent transcript [Source:HGNC Symbol;Acc:HGNC:55268]	lncRNA	NA	-0.0051616	-0.125394	0.0666134	0.404338	0.0354774	0.643733	0.785693	0.0554327	0.092783	0.00161656	-0.156251	0.864219	0.309701	0.115051	0.9999	0.737091	0.15765	0.0544068	-1.06603	-0.0337863	0.514282	0.871672	0.213285	0.789211	0.94928	0.258023	0.036329	-0.00361456	-0.174198	0.0158924	0.238904	0.0140203	0.0302856	0.622574	0.0181499	0.119978	0.00888256	-0.142395	0.316913	0.349808	0.0826728	0.928136	0.763999	0.116293	0.0657601	0.118123	-0.163098	0.776241	0.297839	0.113087	0.999981	0.714595	0.156172	0.055012	-0.00313471	-0.187593	0.298733	0.228058	0.080465	0.708889	0.804772	0.110725	0.0666672	0.10547	-0.153074	0.528575	0.315616	0.101668	0.999744	0.737015	0.140655	0.0587182	0.0164266	-0.152542	0.931521	0.319471	0.115893	0.990824	0.73984	0.154193	0.05415	0.164929	-0.163073	0.292378	0.327999	0.07105	0.873567	0.789338	0.103419	0.0716358	-0.0736711	-0.161694	0.578117	0.291856	0.104731	0.999906	0.730013	0.145415	0.0576906	-0.0886672	-0.176425	0.531466	0.261313	0.101859	0.988904	0.727198	0.140343	0.0586534	-0.0523432	-0.167514	0.723175	0.289027	0.111408	0.996984	0.780771	0.151838	0.0555364	-0.0607089	-0.165886	0.682091	0.287136	0.109839	0.988098	0.759201	0.149711	0.0560327	-0.555775	-0.227756	0.0174499	0.132538	0.0149406	0.333396	0.568164	0.0259261	0.118181	-0.144639	-0.1875	0.312653	0.231505	0.085656	0.622196	0.678886	0.11553	0.0653362	-0.145913	0.166642	-0.157032	-0.110488	0.210994	0.250418	0.303013	0.481609	0.0708635	0.0771607	0.704986	0.809959	0.722991	0.826825	0.100538	0.108847	0.0717233	0.0688744	-0.0766196	-0.169766	0.560821	0.276703	0.10802	0.99979	0.724742	0.148162	0.0572939	-0.663624	-0.199625	0.0281745	0.186413	0.0215219	0.287134	0.621754	0.0352254	0.108935	-0.0926932	-0.168629	0.478925	0.276366	0.102239	0.99987	0.701186	0.142525	0.059225	-0.114384	-7.33545	-43.9032	-0.166208	-0.180926	-0.197857	0.703072	0.46432	0.0900264	0.290262	0.251945	0.197855	0.115237	0.101064	0.0443728	0.960635	0.999765	0.398493	0.68042	0.735005	0.663428	0.155155	0.140341	0.0659385	0.0550027	0.059629	0.0868854	0.0524558	-0.14428	0.830863	0.368313	0.119128	0.999172	0.814673	0.161492	0.0538172	-0.383833	-0.171204	0.158015	0.26193	0.0609131	0.634376	0.702736	0.0882377	0.0767133	0.166642	-0.110488	0.250418	0.481609	0.0771607	0.809959	0.826825	0.108847	0.0688744	-7.33545	-0.180926	0.46432	0.251945	0.101064	0.999765	0.735005	0.140341	0.059629	-43.9032	-0.197857	0.0900264	0.197855	0.0443728	0.398493	0.663428	0.0659385	0.0868854	-0.628097	-0.216716	0.0170565	0.151909	0.015401	0.247993	0.583688	0.0263297	0.118668	-0.00374844	-0.177709	0.0133879	0.229013	0.0124653	0.0258239	0.614056	0.016237	0.123277
ENSG00000267169	ADGRL1-AS1	ADGRL1 antisense RNA 1 [Source:HGNC Symbol;Acc:HGNC:55309]	lncRNA	100507373	-0.00440885	0.0551532	0.114273	0.71187	8.82509107921996e-06	0.726526	0.924599	3.57366377956891e-05	0.290639	-0.0056931	0.0412908	0.542306	0.785079	2.27814754934861e-05	0.9999	0.951354	8.68911785733222e-05	0.271685	0.881142	-0.104996	0.56023	0.587992	2.00866659724682e-05	0.815285	0.817606	8.11816573860088e-05	0.308931	-0.00171457	0.0213677	0.254251	0.886625	1.50628918486891e-05	0.3322	0.971581	3.15448945952517e-05	0.280037	-0.0116115	0.016855	0.185042	0.910284	1.22808716232802e-05	0.899457	0.979844	4.84482015536535e-05	0.284111	-0.191081	0.04693	0.642016	0.761162	2.4408064111347e-05	0.999981	0.941016	9.31464016692382e-05	0.270279	-0.00151462	0.0147119	0.612737	0.923932	2.39770857365343e-05	0.88024	0.994751	8.36604470626083e-05	0.270643	-0.186406	0.0306666	0.258998	0.837639	1.52366496554179e-05	0.999744	0.96159	6.00746129866638e-05	0.279807	0.00889992	0.031698	0.96247	0.833905	2.68401955702285e-05	0.995651	0.962558	9.9277708272742e-05	0.268338	0.105101	-0.00837326	0.497073	0.959419	2.12795404981837e-05	0.930078	0.993761	8.06158265850712e-05	0.275892	0.0646034	0.0385127	0.622153	0.799137	2.41197961867489e-05	0.999906	0.95587	9.10774009911972e-05	0.270522	0.0200776	0.03645	0.886252	0.814288	2.66236698588926e-05	0.995537	0.964756	9.86170687349332e-05	0.268504	-0.00524964	0.0298195	0.971369	0.848325	2.68512282181903e-05	0.998111	0.977978	9.94068779906882e-05	0.268329	0.0962062	0.051029	0.511439	0.739488	2.21832821913077e-05	0.987465	0.95162	8.38563534288421e-05	0.272226	-0.240409	-0.000930381	0.305556	0.995151	1.68407185737447e-05	0.637887	0.999016	6.25023172753001e-05	0.277797	0.0242967	0.0400203	0.863854	0.796027	2.82333727382882e-05	0.946663	0.959234	0.000100535	0.270074	0.0213796	0.00672466	0.0348367	0.0361445	0.853248	0.96264	0.817906	0.816646	2.81731199770383e-05	2.85763147666657e-05	0.963232	0.994073	0.956553	0.955577	0.000103582	0.000105493	0.270119	0.269825	0.0933161	0.0536163	0.472272	0.726372	2.2737636260492e-05	0.99979	0.942436	8.72357108677477e-05	0.274534	0.041462	0.0372413	0.891035	0.807357	2.83669270029839e-05	0.960694	0.959801	0.000100136	0.269977	0.07367	0.0460328	0.568428	0.762612	2.47565583304423e-05	0.99987	0.942775	9.44416854827985e-05	0.272786	0.018392	-8.89193	-9.25744	0.0363558	0.00172485	0.0251375	0.95046	0.367939	0.719289	0.814075	0.991111	0.8698	2.85551991593268e-05	1.99489789042816e-05	2.70102754606235e-05	0.994382	0.999765	0.88158	0.949154	0.99888	0.976741	0.000104525	7.68484456734833e-05	9.6179324188556e-05	0.26984	0.277212	0.27099	-0.0379051	0.0273808	0.875625	0.862223	2.82948866673373e-05	0.999172	0.976796	0.000105616	0.270029	-0.383766	0.0171676	0.152215	0.908784	1.14690548281669e-05	0.629439	0.982136	4.56000677918672e-05	0.288391	0.00672466	0.0361445	0.96264	0.816646	2.85763147666657e-05	0.994073	0.955577	0.000105493	0.269825	-8.89193	0.00172485	0.367939	0.991111	1.99489789042816e-05	0.999765	0.99888	7.68484456734833e-05	0.277212	-9.25744	0.0251375	0.719289	0.8698	2.70102754606235e-05	0.88158	0.976741	9.6179324188556e-05	0.27099	-0.188362	0.0155752	0.47532	0.918966	2.28092867737572e-05	0.731256	0.984654	8.24765416431685e-05	0.27447	-0.00224916	0.0166467	0.138369	0.911107	1.00875253840964e-05	0.19728	0.979527	2.15727261940086e-05	0.288007
ENSG00000104313	EYA1	EYA transcriptional coactivator and phosphatase 1 [Source:HGNC Symbol;Acc:HGNC:3519]	protein_coding	2138	0.00104922	0.155385	0.826465	0.547189	0.144977	0.980324	0.862105	0.185647	0.0461169	-0.022441	0.200713	0.155912	0.43197	0.0747435	0.9999	0.813688	0.108917	0.0691228	-1.20964	0.241085	0.672797	0.511672	0.269576	0.872688	0.772016	0.315118	0.0254154	-0.00379627	0.139229	0.136773	0.583226	0.0696782	0.19688	0.85854	0.0806567	0.0714378	0.00730647	0.170126	0.625622	0.508387	0.136284	0.96609	0.851996	0.178627	0.0483654	0.290907	0.137183	0.677453	0.601802	0.139208	0.999981	0.881615	0.186261	0.0475962	-0.000849851	0.151806	0.867514	0.56347	0.145931	0.965964	0.936692	0.186123	0.0458771	0.00051429	0.161079	0.998545	0.530678	0.147251	0.999744	0.86215	0.193098	0.0455472	0.18898	0.170899	0.556596	0.505976	0.131565	0.922593	0.848566	0.172105	0.0496363	-0.309702	0.0711198	0.241331	0.799711	0.0978916	0.857458	0.962886	0.135936	0.0607397	-0.124002	0.147109	0.578148	0.567942	0.133145	0.999906	0.881945	0.178758	0.0492066	-0.263836	0.0925533	0.267412	0.72398	0.0979005	0.988904	0.945136	0.135722	0.0600192	-0.0995148	0.134236	0.689077	0.612713	0.139795	0.996984	0.925822	0.184192	0.0474433	-0.22214	0.115374	0.372325	0.657913	0.113329	0.987465	0.932214	0.153781	0.054937	-0.257171	0.126669	0.520259	0.62831	0.128666	0.785068	0.917694	0.165833	0.0504358	-0.285336	0.0870993	0.232622	0.737709	0.101361	0.545452	0.942912	0.133502	0.0595263	-0.187861	0.0830824	0.149297	0.17491	0.336091	0.732607	0.558508	0.508071	0.119855	0.156092	0.767346	0.949879	0.872333	0.837832	0.15786	0.198803	0.0535993	0.043925	-0.272902	0.096998	0.213281	0.706883	0.0971745	0.99979	0.936819	0.135401	0.060995	-0.685915	0.106048	0.178611	0.678677	0.0889069	0.481496	0.925877	0.118683	0.0640624	-0.282514	0.108576	0.194856	0.671614	0.0929125	0.99987	0.917299	0.131318	0.0625469	-0.876793	11.5381	-55.3922	0.0594866	0.195612	0.0978671	0.0775461	0.490986	0.20226	0.816865	0.457592	0.703919	0.0562288	0.139037	0.0946594	0.855786	0.999765	0.519848	0.949975	0.858909	0.941538	0.0837142	0.184514	0.127047	0.0793165	0.0482162	0.0619036	-0.821075	0.00141053	0.0427001	0.99568	0.0392549	0.999172	0.999956	0.0623038	0.0907285	-1.09603	0.104041	0.0145704	0.674645	0.0195494	0.607038	0.923987	0.0334082	0.111758	0.0830824	0.17491	0.732607	0.508071	0.156092	0.949879	0.837832	0.198803	0.043925	11.5381	0.195612	0.490986	0.457592	0.139037	0.999765	0.858909	0.184514	0.0482162	-55.3922	0.0978671	0.20226	0.703919	0.0946594	0.519848	0.941538	0.127047	0.0619036	-0.754579	0.0778569	0.0890716	0.760687	0.0609141	0.359545	0.951888	0.0856742	0.0767128	-0.00453543	0.131659	0.0781814	0.602015	0.0507952	0.12116	0.86808	0.0599935	0.0816287
ENSG00000170482	SLC23A1	solute carrier family 23 member 1 [Source:HGNC Symbol;Acc:HGNC:10974]	protein_coding	9963	0.000547543	0.111977	0.863706	0.515235	2.4532594722098e-15	0.98564	0.844189	4.36634016927263e-14	0.602241	0.001115	0.112978	0.916273	0.511911	2.47530578496609e-15	0.9999	0.854801	4.47447542675973e-14	0.60215	2.8474	0.0781805	0.100874	0.72274	4.97170753154193e-16	0.475527	0.885483	1.19172058642006e-14	0.670443	0.00504324	0.143972	0.00244528	0.374751	2.83961023611744e-17	0.00576962	0.739419	4.90705403427404e-16	0.644981	-0.00185804	0.112646	0.852408	0.511675	2.44713225882004e-15	0.98929	0.853166	4.37414379527576e-14	0.602266	-0.0916008	0.122471	0.84427	0.485221	2.44241344519869e-15	0.999981	0.832811	4.43815320007022e-14	0.602286	-0.00616125	0.0477316	0.0667344	0.780653	4.8518335451866e-16	0.402944	0.97608	9.48752337792786e-15	0.618368	0.052015	0.115106	0.781971	0.501303	2.39772896743869e-15	0.999744	0.847761	4.32297650749821e-14	0.602474	-0.370325	0.0956994	0.0813198	0.569713	5.67871747873002e-16	0.817611	0.877968	1.10628647811289e-14	0.616833	0.0812389	0.258416	0.638366	0.16261	7.61692887855198e-16	0.961229	0.639924	1.48248664403323e-14	0.61841	0.123889	0.128902	0.403926	0.452002	1.77396820022984e-15	0.999906	0.827948	3.25477798712364e-14	0.605524	0.282643	0.188356	0.0728649	0.276525	5.20494960078836e-16	0.988904	0.737096	1.0255130813826e-14	0.617684	0.0552547	0.12985	0.73892	0.463039	2.3578875601068e-15	0.996984	0.876475	4.26222489796543e-14	0.602644	0.13101	0.141901	0.430095	0.415023	1.8389711765716e-15	0.987465	0.841723	3.36963758370825e-14	0.605161	-0.0413417	0.109416	0.876904	0.531565	2.45979281248738e-15	0.95433	0.88485	4.28630228279836e-14	0.602214	0.288561	0.181103	0.0705674	0.295591	8.12254096235401e-16	0.355108	0.740966	1.55328664763546e-14	0.617776	0.13129	-0.159773	0.116974	0.0725287	0.316603	0.326513	0.494747	0.680876	2.44626467237896e-15	2.49458773070471e-15	0.759337	0.836759	0.842477	0.913366	4.43740041617408e-14	4.55048979487973e-14	0.606721	0.606522	0.108944	0.136675	0.460727	0.433615	3.05721360804943e-15	0.99979	0.827513	5.59440513008588e-14	0.604445	0.0873345	0.120235	0.799751	0.489422	3.85960890939698e-15	0.91739	0.850699	6.782349912915e-14	0.602051	0.154375	0.138626	0.292288	0.422512	2.3232923706336e-15	0.99987	0.801326	4.30440080707059e-14	0.607246	-0.254788	4.03934	6.25637	0.0869876	0.129066	0.12048	0.448536	0.719805	0.830986	0.619854	0.466358	0.490711	3.01265195665085e-15	3.74087722768879e-15	3.89499762089488e-15	0.91134	0.999765	0.931947	0.881209	0.864892	0.870818	5.46479830950981e-14	6.7097147930425e-14	6.81002693280158e-14	0.604595	0.602372	0.601956	-0.0325938	0.108201	0.905837	0.547097	3.95516535699105e-15	0.999172	0.895283	7.13713533543414e-14	0.601798	-0.0155454	0.11353	0.959605	0.511453	3.97717732364979e-15	0.988247	0.860668	6.98153486656319e-14	0.601741	-0.159773	0.0725287	0.326513	0.680876	2.49458773070471e-15	0.836759	0.913366	4.55048979487973e-14	0.606522	4.03934	0.129066	0.719805	0.466358	3.74087722768879e-15	0.999765	0.864892	6.7097147930425e-14	0.602372	6.25637	0.12048	0.830986	0.490711	3.89499762089488e-15	0.931947	0.870818	6.81002693280158e-14	0.601956	-0.0197886	0.112251	0.947528	0.521127	3.97376800716584e-15	0.978818	0.87138	6.93609204338024e-14	0.60175	0.00470531	0.145467	0.00541753	0.374347	5.75493393817703e-17	0.0115643	0.73731	9.07787380725636e-16	0.638545
ENSG00000251364	SYT9-AS1	SYT9 antisense RNA 1 [Source:HGNC Symbol;Acc:HGNC:56173]	lncRNA	100506258	-0.000669584	0.187704	0.814383	0.223975	5.44472084488564e-06	0.97833	0.639936	2.31283915677196e-05	0.300038	-0.00391492	0.190986	0.679603	0.216123	5.16858473524184e-06	0.9999	0.648064	2.27544591623872e-05	0.301041	-2.7349	0.406002	0.103638	0.0601923	1.91980913250839e-05	0.480458	0.297473	7.78626682475039e-05	0.309936	-0.00453972	0.157944	0.00227742	0.276372	7.87829279002809e-08	0.00541474	0.661475	2.45861346616656e-07	0.376062	-0.0106949	0.170826	0.22903	0.262777	2.90295252123066e-06	0.912229	0.693114	1.31330354765656e-05	0.312035	-0.168679	0.197926	0.68571	0.208364	5.18446481188025e-06	0.999981	0.62434	2.29117522489744e-05	0.300982	-0.000834555	0.174967	0.783379	0.265091	5.39473946098731e-06	0.941951	0.830916	2.20386705724135e-05	0.300216	-0.111673	0.18373	0.505905	0.230376	4.57180724901459e-06	0.999744	0.660142	2.01698519132734e-05	0.303399	-0.0261234	0.182713	0.891641	0.235145	5.53517965645963e-06	0.983965	0.664809	2.3823944545366e-05	0.29972	-0.0402385	0.183784	0.799235	0.276995	7.67794480909922e-06	0.979092	0.750638	3.21035610325801e-05	0.296352	0.0876891	0.193949	0.509178	0.207872	4.58579988310242e-06	0.999906	0.644463	2.03307377728167e-05	0.30334	0.0312002	0.192175	0.826445	0.223883	5.46203262432673e-06	0.991896	0.687268	2.35042504202155e-05	0.299977	0.0645298	0.201476	0.66328	0.204174	5.12451281530119e-06	0.996984	0.707366	2.21388317348747e-05	0.301206	0.0079499	0.185707	0.95738	0.235778	5.57448474344213e-06	0.997914	0.715833	2.39633738785242e-05	0.299584	-0.211558	0.155765	0.374249	0.31785	3.9086350894263e-06	0.688838	0.766917	1.66236839065011e-05	0.306395	0.0334499	0.194905	0.815926	0.216527	7.5970380158236e-06	0.925967	0.664365	3.0823707674966e-05	0.29656	0.0196197	0.0752797	0.187564	0.2068	0.867075	0.604824	0.223686	0.192413	7.68696343926443e-06	6.9011817856967e-06	0.968381	0.916533	0.649639	0.614073	3.19678115765212e-05	2.91960122475001e-05	0.296329	0.298448	0.162088	0.22055	0.216836	0.155618	3.91390279185512e-06	0.99979	0.594088	1.77529238036489e-05	0.309456	-0.00771877	0.186622	0.979939	0.230341	7.78216060309871e-06	0.992049	0.669159	3.15214267954764e-05	0.296086	0.0284116	0.191644	0.828438	0.217866	7.62176832806519e-06	0.99987	0.64029	3.26427566557687e-05	0.296496	0.0483231	3.16354	-24.7919	0.19232	0.198775	0.162376	0.872118	0.752656	0.341407	0.221972	0.209789	0.295746	7.69423514707599e-06	7.4444648157326e-06	5.17868067281808e-06	0.985783	0.999765	0.64123	0.613284	0.693116	0.755654	3.21910831429847e-05	3.15008206134091e-05	2.16317265767221e-05	0.29631	0.296959	0.304049	-0.112643	0.166326	0.646309	0.299606	7.08107229131107e-06	0.999172	0.771565	3.03708080999831e-05	0.297943	-0.088513	0.183181	0.74622	0.235792	7.42633751401622e-06	0.919583	0.676021	3.07916258104068e-05	0.297007	0.0752797	0.2068	0.604824	0.192413	6.9011817856967e-06	0.916533	0.614073	2.91960122475001e-05	0.298448	3.16354	0.198775	0.752656	0.209789	7.4444648157326e-06	0.999765	0.693116	3.15008206134091e-05	0.296959	-24.7919	0.162376	0.341407	0.295746	5.17868067281808e-06	0.64123	0.755654	2.16317265767221e-05	0.304049	-0.131445	0.174024	0.623587	0.265016	6.98529067488551e-06	0.826498	0.710376	2.83693066136381e-05	0.29821	-0.00445186	0.155195	0.00316309	0.286779	1.0404285485317e-07	0.00715261	0.667878	3.12143567134109e-07	0.371392
ENSG00000258199		novel transcript, sense overlapping to SMARCC2	lncRNA	NA	-0.00287099	0.143221	0.334818	0.371716	6.93290228141826e-29	0.879711	0.765932	5.61268345786725e-27	0.818869	-0.010636	0.146432	0.282206	0.360889	6.19541873437239e-29	0.9999	0.771427	5.10940574417848e-27	0.819377	-0.4575	0.14579	0.78784	0.503917	5.09140132918522e-25	0.923495	0.767054	3.59090495101789e-23	0.819787	-0.0014002	0.119588	0.381062	0.454323	7.51759723883656e-29	0.465142	0.790391	5.17917642884879e-27	0.818502	-0.00955997	0.115807	0.304848	0.468304	6.52272373675602e-29	0.928136	0.834422	5.14059810859643e-27	0.819144	-0.415296	0.161757	0.339981	0.322747	7.00101520089753e-29	0.999981	0.735543	5.68996571366696e-27	0.818824	-0.00618467	0.0601755	0.0488717	0.706723	1.59969833901835e-29	0.354665	0.970802	1.41631164432408e-27	0.825385	0.401265	0.128871	0.0203961	0.406106	7.59437126727488e-30	0.999744	0.794898	6.99152604366908e-28	0.828604	-0.059953	0.12453	0.765101	0.438093	1.0529930628894e-28	0.965098	0.813231	8.36205101773929e-27	0.816967	0.0790296	0.0847522	0.631042	0.628617	1.46784156425825e-28	0.960429	0.92002	1.16564548038004e-26	0.81922	-0.10953	0.115308	0.430533	0.472357	8.08296036140535e-29	0.999906	0.837126	6.49320746252508e-27	0.818172	-0.00821078	0.125514	0.956038	0.446703	1.09910324057451e-28	0.999062	0.848157	8.66209925128532e-27	0.81677	0.126745	0.161832	0.413182	0.327385	7.89146077152247e-29	0.996984	0.808018	6.26678369512582e-27	0.818281	-0.172594	0.0921368	0.26578	0.569846	5.94807401684678e-29	0.987465	0.904848	4.75983184594285e-27	0.819561	0.0358121	0.132438	0.885997	0.418815	1.08957671424585e-28	0.958596	0.830373	8.42969226197687e-27	0.81681	-0.148242	0.0877705	0.31976	0.588927	1.28418386232804e-28	0.627576	0.90064	1.01207308483323e-26	0.81983	-0.106442	0.207337	0.119899	0.176238	0.381468	0.168351	0.451099	0.279708	1.43540084998013e-28	8.1785714157272e-29	0.789418	0.797885	0.820483	0.697127	1.13124810926844e-26	6.83386975404097e-27	0.819322	0.821876	-0.0133927	0.119367	0.922206	0.462101	2.09049755545853e-28	0.99979	0.841321	1.62902217748577e-26	0.817595	-0.0547064	0.118363	0.863918	0.463107	2.06998848593072e-28	0.948189	0.840494	1.59511779401017e-26	0.81764	-0.105282	0.105487	0.439219	0.511371	1.56013157260349e-28	0.99987	0.848275	1.2484652884457e-26	0.818941	-0.0742965	3.5912	-37.3677	0.114183	0.135318	0.0847803	0.811879	0.730832	0.166584	0.484187	0.410285	0.596354	2.04212244350047e-28	1.98044909311332e-28	8.11437915631684e-29	0.977456	0.999765	0.483549	0.81505	0.837367	0.906196	1.60333583243286e-26	1.56080393300439e-26	6.6995147907273e-27	0.817703	0.817844	0.821911	-0.145623	0.0952004	0.568222	0.566874	1.78655062664907e-28	0.999172	0.90141	1.41873940221606e-26	0.818319	0.0242313	0.123213	0.932129	0.4423	2.09287108291852e-28	0.979125	0.825779	1.60679984321781e-26	0.81759	0.207337	0.176238	0.168351	0.279708	8.1785714157272e-29	0.797885	0.697127	6.83386975404097e-27	0.821876	3.5912	0.135318	0.730832	0.410285	1.98044909311332e-28	0.999765	0.837367	1.56080393300439e-26	0.817844	-37.3677	0.0847803	0.166584	0.596354	8.11437915631684e-29	0.483549	0.906196	6.6995147907273e-27	0.821911	-0.016269	0.120501	0.953457	0.457689	2.0968760113682e-28	0.981168	0.842789	1.60987462334047e-26	0.817581	-0.00156449	0.117499	0.333248	0.461972	6.9120320272598e-29	0.414371	0.793859	4.74626199205173e-27	0.818882
ENSG00000124251	TP53TG5	TP53 target 5 [Source:HGNC Symbol;Acc:HGNC:15856]	protein_coding	27296	0.00565295	-0.0661913	0.0193663	0.605531	4.02046321555177e-26	0.437848	0.88677	2.38999307607915e-24	0.787607	0.0122626	-0.0571831	0.130855	0.661998	1.94953617229661e-25	0.9999	0.917612	1.08454678077014e-23	0.779034	1.06639	-0.143511	0.427636	0.404915	3.38900768773751e-23	0.737588	0.700887	1.94783684947698e-21	0.79646	0.00174703	-0.0254699	0.183121	0.845371	2.51014454159304e-25	0.252036	0.95909	1.13043435784383e-23	0.777629	0.00376436	-0.0308623	0.624583	0.815106	5.36217863582061e-25	0.965972	0.958357	2.87539919321865e-23	0.773355	-0.117983	-0.0258337	0.742651	0.848241	5.72341783289908e-25	0.999981	0.964302	3.10107894352339e-23	0.772984	0.00215054	-0.0120633	0.410248	0.928428	4.3153653282384e-25	0.784236	0.995226	2.29630411814138e-23	0.774587	-0.0360422	-0.0356344	0.803516	0.786858	5.8550097598959e-25	0.999744	0.949946	3.15594127109829e-23	0.772855	-0.275132	-0.0498243	0.0931309	0.701204	1.49408687655432e-25	0.817611	0.927094	8.24561579670798e-24	0.780503	-0.056718	-0.0529795	0.677376	0.715106	1.30003352104906e-24	0.967361	0.944283	6.86510087282911e-23	0.77237	-0.112853	-0.0482367	0.323498	0.714158	3.72573106696088e-25	0.999906	0.935561	2.05072911585153e-23	0.775416	-0.0826385	-0.0569874	0.499906	0.673602	4.81908291174064e-25	0.988904	0.930177	2.60430750809547e-23	0.773961	-0.173271	-0.0822592	0.172758	0.541809	2.40457956884451e-25	0.996984	0.904615	1.32353657432219e-23	0.777869	0.0118354	-0.0330893	0.926453	0.805583	6.01182282104434e-25	0.997713	0.969064	3.19902776508053e-23	0.772704	-0.181124	-0.0597581	0.377478	0.65583	4.10520396920373e-25	0.691224	0.925223	2.19007368675007e-23	0.774869	-0.075309	-0.0482875	0.539915	0.718836	8.12279930857688e-25	0.783413	0.937576	4.26775157611744e-23	0.775074	-0.010523	-0.0832733	-0.0310545	-0.0525677	0.916473	0.503392	0.813118	0.696949	9.73045085368179e-25	7.8379845099206e-25	0.979998	0.891931	0.955245	0.919665	5.13836955486556e-23	4.17076996709483e-23	0.774039	0.775277	-0.00101356	-0.0310432	0.992836	0.815984	9.78319828841109e-25	0.99979	0.964791	5.21921086124824e-23	0.774008	-0.19986	-0.0445811	0.446007	0.735817	7.33839027755288e-25	0.714875	0.944267	3.89496296211136e-23	0.775653	-0.00103652	-0.0309982	0.992631	0.815088	9.78317569412301e-25	0.99987	0.957051	5.2326157710006e-23	0.774008	0.152169	-11.646	-19.318	-0.0145656	-0.073616	-0.050141	0.553299	0.172906	0.386659	0.913366	0.581709	0.70544	8.22096133146821e-25	3.89910933787771e-25	6.7504060704358e-25	0.933885	0.999765	0.673846	0.975359	0.907547	0.94185	4.39705196561768e-23	2.15185328604466e-23	3.58382718150967e-23	0.775005	0.779227	0.776128	-0.101249	-0.0495554	0.629843	0.717206	8.72065870001218e-25	0.999172	0.947678	4.73738968439826e-23	0.774667	-0.337648	-0.0459867	0.146657	0.723668	3.44644016636062e-25	0.627319	0.938853	1.91217690936797e-23	0.779918	-0.0832733	-0.0525677	0.503392	0.696949	7.8379845099206e-25	0.891931	0.919665	4.17076996709483e-23	0.775277	-11.646	-0.073616	0.172906	0.581709	3.89910933787771e-25	0.999765	0.907547	2.15185328604466e-23	0.779227	-19.318	-0.050141	0.386659	0.70544	6.7504060704358e-25	0.673846	0.94185	3.58382718150967e-23	0.776128	-0.230943	-0.0539017	0.312552	0.684221	5.90423794922898e-25	0.601642	0.928806	3.17425257807902e-23	0.776889	0.00167036	-0.0246899	0.208784	0.850299	2.76095551928198e-25	0.280292	0.959711	1.23802673565045e-23	0.777097
ENSG00000231920	NEBL-AS1	NEBL antisense RNA 1 [Source:HGNC Symbol;Acc:HGNC:44899]	lncRNA	NA	0.00218881	-0.00228174	0.330425	0.984933	0.107009	0.877457	0.997251	0.143105	0.0569428	0.0110902	-0.00999546	0.136485	0.933607	0.0691187	0.9999	0.98738	0.101804	0.0717025	-0.106285	-0.0307242	0.93485	0.85371	0.192317	0.980208	0.943097	0.236326	0.0409577	-0.000727597	0.00540498	0.547378	0.964327	0.130013	0.62513	0.993238	0.144539	0.0500625	0.00809025	0.019612	0.250029	0.870449	0.0942092	0.918252	0.970497	0.130145	0.0613362	-0.100013	0.0178071	0.761602	0.885678	0.142012	0.999981	0.975403	0.189513	0.0468711	0.00209065	0.0324001	0.38276	0.792507	0.113875	0.766331	0.978822	0.150055	0.0547682	-0.10936	0.00925869	0.409681	0.938711	0.117037	0.999744	0.987502	0.158688	0.0538038	0.0549684	0.0124494	0.716876	0.918108	0.1402	0.959715	0.982519	0.181677	0.0473382	-0.133211	-0.0464909	0.284353	0.724823	0.100449	0.871406	0.945671	0.138922	0.0598417	0.0328352	0.0132911	0.754837	0.912842	0.141759	0.999906	0.981935	0.188704	0.0469359	-0.009807	0.00704536	0.930554	0.954836	0.145956	0.996879	0.992015	0.191219	0.0458707	0.130973	0.0449187	0.262176	0.717314	0.0963494	0.996984	0.953211	0.134144	0.0605673	0.122802	0.0348579	0.294852	0.776007	0.101723	0.987465	0.962054	0.140163	0.0586995	0.137099	0.0279358	0.46685	0.820536	0.123027	0.751389	0.965506	0.159582	0.0520356	0.108122	0.0291347	0.333344	0.8109	0.10405	0.639186	0.964477	0.136549	0.0586104	0.0918277	-0.0943752	0.00599805	-0.0205538	0.313699	0.404923	0.959778	0.867039	0.1013	0.112877	0.757261	0.861984	0.991107	0.968412	0.136712	0.15045	0.0595474	0.0557381	0.0990486	0.024485	0.334162	0.839435	0.104161	0.99979	0.971054	0.143702	0.058573	0.332853	0.0269712	0.161866	0.821209	0.073245	0.460408	0.962633	0.100749	0.0706208	-0.0424769	-0.00263636	0.677742	0.982564	0.134135	0.99987	0.99752	0.179855	0.04953	-0.191405	9.81601	23.4823	-0.0163866	0.0401362	0.0275455	0.412725	0.207832	0.247308	0.892943	0.741977	0.819039	0.113738	0.0833075	0.0907304	0.903537	0.999765	0.563952	0.969155	0.951603	0.966112	0.153426	0.119045	0.122533	0.0554682	0.0662827	0.0633653	0.108199	0.0240829	0.571849	0.846707	0.127812	0.999172	0.974104	0.17141	0.0512848	0.296345	0.0173758	0.162336	0.883523	0.0733572	0.637758	0.976565	0.103666	0.0705697	-0.0943752	-0.0205538	0.404923	0.867039	0.112877	0.861984	0.968412	0.15045	0.0557381	9.81601	0.0401362	0.207832	0.741977	0.0833075	0.999765	0.951603	0.119045	0.0662827	23.4823	0.0275455	0.247308	0.819039	0.0907304	0.563952	0.966112	0.122533	0.0633653	0.221517	0.0262028	0.287621	0.828057	0.097399	0.579307	0.965733	0.128608	0.0609149	-0.000518172	0.00623142	0.672167	0.958944	0.138043	0.738234	0.989476	0.152845	0.0479011
ENSG00000235280	MCF2L-AS1	MCF2L antisense RNA 1 [Source:HGNC Symbol;Acc:HGNC:39825]	lncRNA	NA	0.00463898	-0.0645173	0.0930227	0.662043	0.274835	0.707168	0.905317	0.322538	0.0211454	0.00628346	-0.0504492	0.496957	0.736418	0.510292	0.9999	0.937532	0.559445	-0.00797309	2.15003	-0.254658	0.178878	0.213632	0.373556	0.549815	0.531296	0.417255	0.00891161	-0.0024681	-0.0535556	0.0959612	0.715834	0.278816	0.145714	0.913431	0.29576	0.020539	0.0111737	-0.0255128	0.197919	0.863348	0.379211	0.900907	0.969155	0.429123	0.00689419	0.276839	-0.0620895	0.496103	0.684298	0.510076	0.999981	0.914389	0.56104	-0.00795012	0.00223453	-0.0149739	0.450371	0.921675	0.497563	0.805918	0.994751	0.540167	-0.00661809	0.246756	-0.0385981	0.130131	0.793272	0.319429	0.999744	0.952225	0.372912	0.0146758	-0.283207	-0.0540708	0.127785	0.714117	0.316927	0.83146	0.931111	0.364933	0.0150217	-0.0807704	-0.104403	0.59945	0.523954	0.520273	0.955135	0.882342	0.566417	-0.00912422	0.108746	-0.0271015	0.401558	0.856089	0.482031	0.999906	0.968244	0.533834	-0.00494472	0.087137	-0.0167198	0.530244	0.913147	0.518301	0.988904	0.984911	0.562932	-0.00881867	-0.00758192	-0.0413961	0.958254	0.788641	0.565698	0.997591	0.96667	0.608849	-0.0137328	0.0260321	-0.0339953	0.857794	0.82339	0.562087	0.994321	0.972805	0.60452	-0.013363	-0.18272	-0.0637984	0.432284	0.674855	0.49209	0.727207	0.931398	0.529967	-0.00603106	-0.0539237	-0.0537399	0.701299	0.726398	0.546378	0.870495	0.940361	0.578786	-0.0118778	0.0217139	-0.0675892	-0.0407886	-0.0588829	0.84987	0.635015	0.785936	0.703209	0.559977	0.536897	0.962883	0.923458	0.949048	0.921404	0.595344	0.57443	-0.0132953	-0.010883	-0.0102992	-0.0433649	0.936396	0.776181	0.563597	0.99979	0.957781	0.607228	-0.0136708	-0.245313	-0.058116	0.413175	0.700353	0.484365	0.692541	0.932778	0.520193	-0.00524904	0.246971	-0.0022097	0.0514681	0.988084	0.204776	0.99987	0.998304	0.257576	0.0334767	0.592421	-16.849	-44.5538	0.0220944	-0.103138	-0.0857705	0.0410703	0.0835068	0.078567	0.882471	0.496807	0.56627	0.181992	0.260156	0.2527	0.855786	0.999765	0.383184	0.966098	0.876819	0.897995	0.229431	0.314022	0.296391	0.0380869	0.0237307	0.0249457	0.272107	0.00906943	0.25572	0.953442	0.415433	0.999172	0.994937	0.467494	0.00258668	-0.0392107	-0.0430025	0.883564	0.775319	0.561743	0.964908	0.95608	0.598353	-0.0134786	-0.0675892	-0.0588829	0.635015	0.703209	0.536897	0.923458	0.921404	0.57443	-0.010883	-16.849	-0.103138	0.0835068	0.496807	0.260156	0.999765	0.876819	0.314022	0.0237307	-44.5538	-0.0857705	0.078567	0.56627	0.2527	0.383184	0.897995	0.296391	0.0249457	-0.173233	-0.058546	0.508415	0.700269	0.511529	0.752996	0.93396	0.544616	-0.00819085	-0.00224792	-0.0539318	0.134718	0.714967	0.324219	0.19288	0.912614	0.341227	0.0140188
ENSG00000128254	YWHAH-AS1	YWHAH antisense RNA 1 [Source:HGNC Symbol;Acc:HGNC:23051]	lncRNA	25775	-1.18223e-05	0.0971432	0.99732	0.608801	4.38934149361317e-12	0.99931	0.887853	5.1712706181266e-11	0.51772	0.00594806	0.0865734	0.610982	0.648022	3.87725626403046e-12	0.9999	0.913032	4.66032315594557e-11	0.519267	2.57372	-0.066109	0.211186	0.801056	1.04178391283577e-10	0.577922	0.920562	1.17609094359528e-09	0.525605	0.00872051	0.147267	6.50509976066977e-07	0.36476	2.71683803734952e-17	3.81039148706349e-06	0.731157	4.71840836436511e-16	0.64538	0.00425929	0.102354	0.699002	0.588487	4.08574788380677e-12	0.976029	0.886601	4.8382510227936e-11	0.518614	-0.21533	0.114765	0.675448	0.552848	4.0355490503351e-12	0.999981	0.865179	4.84498750959446e-11	0.518769	-0.00333432	0.0607037	0.372311	0.7521	2.99655079478281e-12	0.76098	0.972982	3.55249207044166e-11	0.522464	0.0683355	0.0972876	0.741736	0.606202	4.166670175044e-12	0.999744	0.893787	4.98514891673177e-11	0.51837	-0.162167	0.0886505	0.492518	0.638451	3.50197400761745e-12	0.912918	0.907918	4.20438956736807e-11	0.520533	-0.145484	0.123285	0.453746	0.550774	3.65707849628199e-12	0.921949	0.89228	4.40585843622716e-11	0.524273	0.10919	0.109379	0.505306	0.563338	3.54803625532947e-12	0.999906	0.879281	4.30512414600171e-11	0.520371	0.202388	0.149644	0.24715	0.437845	2.30866209449024e-12	0.988904	0.843339	2.84056910336866e-11	0.525677	0.106417	0.125782	0.560458	0.518656	3.73103517914528e-12	0.996984	0.896424	4.44859128580497e-11	0.519746	0.0781512	0.113158	0.670111	0.556493	4.02361421007098e-12	0.987465	0.899983	4.78920579260508e-11	0.518806	0.297803	0.136924	0.310391	0.475388	2.67947839823208e-12	0.642601	0.859376	3.20951223682307e-11	0.523845	0.3347	0.173443	0.0569973	0.362403	1.10372875487039e-12	0.336296	0.794995	1.40884542784253e-11	0.538964	0.239417	-0.284409	0.100884	0.021648	0.0959808	0.111606	0.58916	0.910481	1.66212275529481e-12	1.86507547852633e-12	0.673189	0.782625	0.884032	0.978827	2.09335018042304e-11	2.35322986089866e-11	0.534	0.532592	0.102611	0.117017	0.529023	0.543448	5.19622532137752e-12	0.99979	0.882148	6.21337149635521e-11	0.51987	0.603164	0.137362	0.109467	0.46719	1.83787997886663e-12	0.399154	0.841396	2.27477280430095e-11	0.532772	0.184228	0.124992	0.254322	0.511325	3.36958710562084e-12	0.99987	0.848275	4.13370455893556e-11	0.525293	0.0531929	-4.51514	34.0791	0.101562	0.0792889	0.129934	0.886153	0.716248	0.290307	0.60088	0.68466	0.497556	6.22160082383959e-12	5.89756754966726e-12	3.67564787238841e-12	0.987644	0.999765	0.600291	0.874154	0.937181	0.873178	7.32578532771967e-11	7.02776577539388e-11	4.35758003606343e-11	0.517595	0.518272	0.52421	0.230813	0.138553	0.446842	0.483233	4.76118333939275e-12	0.999172	0.871942	5.71616737215266e-11	0.52097	0.307717	0.109684	0.362191	0.563136	4.21998515655154e-12	0.747303	0.881404	5.04313677008681e-11	0.522484	-0.284409	0.021648	0.111606	0.910481	1.86507547852633e-12	0.782625	0.978827	2.35322986089866e-11	0.532592	-4.51514	0.0792889	0.716248	0.68466	5.89756754966726e-12	0.999765	0.937181	7.02776577539388e-11	0.518272	34.0791	0.129934	0.290307	0.497556	3.67564787238841e-12	0.600291	0.873178	4.35758003606343e-11	0.52421	0.433673	0.139192	0.188679	0.466136	2.74323386303903e-12	0.481928	0.847187	3.31835603223199e-11	0.527845	0.00866062	0.153255	1.13089620572235e-06	0.3491	4.57015241999904e-17	5.98560835824453e-06	0.719056	7.3653440163052e-16	0.640658
ENSG00000130307	USHBP1	USH1 protein network component harmonin binding protein 1 [Source:HGNC Symbol;Acc:HGNC:24058]	protein_coding	83878	-0.00479429	0.49445	0.15982	0.00808827	0.00140803	0.775817	0.15139	0.0033408	0.180065	-0.00338476	0.47442	0.766666	0.0119126	0.00307141	0.9999	0.192883	0.00691001	0.16061	-3.48944	0.859957	0.0612823	0.000488562	0.000132215	0.42669	0.0322699	0.00043178	0.265276	-0.00762762	0.424543	1.12307605001132e-05	0.0109258	6.8062743145743e-07	4.79907995410463e-05	0.167395	1.79801096227822e-06	0.338718	0.0121147	0.483445	0.257625	0.00967343	0.00187924	0.921234	0.183931	0.00436085	0.172961	-0.268662	0.490508	0.591968	0.0106531	0.00283083	0.999981	0.17494	0.00647874	0.162684	-0.00849443	0.375772	0.0179796	0.0413219	0.00030348	0.225081	0.504233	0.000816422	0.216139	0.110851	0.46878	0.583244	0.0122996	0.00281493	0.999744	0.195572	0.00634327	0.162827	0.397098	0.48908	0.0823176	0.00817784	0.000909577	0.817611	0.168131	0.00230986	0.190616	-0.184429	0.49241	0.328855	0.0159132	0.00175822	0.88172	0.283468	0.0041674	0.176541	-0.0170414	0.466522	0.915189	0.0132822	0.00316926	0.999906	0.217255	0.00710555	0.159809	-0.0392182	0.458255	0.81879	0.0173321	0.00311641	0.991896	0.270615	0.00691478	0.160239	0.0408445	0.479458	0.818886	0.0133448	0.00311648	0.996984	0.27426	0.00691126	0.160238	0.107046	0.490465	0.549294	0.0102686	0.00274926	0.987465	0.235397	0.0062104	0.163426	-0.0861671	0.456912	0.764045	0.016867	0.00306884	0.909267	0.253166	0.00653869	0.160631	-0.133872	0.434052	0.438156	0.0233204	0.00253532	0.71793	0.282259	0.00549477	0.167315	-0.0864291	0.124749	0.46327	0.497636	0.539739	0.475884	0.0136622	0.010185	0.0027809	0.00263393	0.857172	0.881591	0.19795	0.185545	0.00616509	0.00590788	0.164954	0.166342	0.100752	0.485837	0.52511	0.010955	0.00274933	0.99979	0.203715	0.00627635	0.165246	-0.363045	0.440107	0.324352	0.0195674	0.00217659	0.623594	0.249003	0.0048015	0.171183	-0.0137484	0.462905	0.930588	0.0147832	0.00323365	0.99987	0.204899	0.00723824	0.161075	-0.00662192	-16.5418	-71.2169	0.46437	0.404311	0.393903	0.985381	0.168607	0.0213453	0.0156928	0.0337123	0.0321587	0.00324325	0.00148356	0.000351622	0.999245	0.999765	0.296143	0.191509	0.354969	0.33634	0.00709896	0.00361441	0.000959582	0.160999	0.18076	0.215086	-0.389246	0.393106	0.18558	0.0416847	0.00157455	0.999172	0.401774	0.00383653	0.179286	-0.481329	0.443478	0.141152	0.0171663	0.00132545	0.627319	0.233898	0.00319366	0.183538	0.124749	0.497636	0.475884	0.010185	0.00263393	0.881591	0.185545	0.00590788	0.166342	-16.5418	0.404311	0.168607	0.0337123	0.00148356	0.999765	0.354969	0.00361441	0.18076	-71.2169	0.393903	0.0213453	0.0321587	0.000351622	0.296143	0.33634	0.000959582	0.215086	-0.373948	0.427727	0.244437	0.0235776	0.00185725	0.538655	0.277581	0.00416894	0.175172	-0.00827046	0.414796	2.01564783676682e-06	0.0111799	1.49907387964615e-07	1.00329112181269e-05	0.168378	4.3713708675428e-07	0.365195
ENSG00000172167	MTBP	MDM2 binding protein [Source:HGNC Symbol;Acc:HGNC:7417]	protein_coding	27085	-0.00229297	0.125253	0.323598	0.317026	0.15536	0.87444	0.727466	0.19717	0.0435726	0.00841891	0.0979442	0.275374	0.433194	0.14493	0.9999	0.814453	0.191674	0.0461286	-0.340753	0.0659462	0.783295	0.677979	0.329968	0.920697	0.864818	0.374744	0.0154015	-0.00560957	0.0805298	1.49306224874052e-06	0.458143	2.04307315542553e-05	8.0125491739219e-06	0.791835	4.18469975111081e-05	0.273896	0.00559834	0.119747	0.442009	0.338588	0.175502	0.948823	0.755217	0.222178	0.039008	0.168158	0.0990022	0.621287	0.439429	0.195592	0.999981	0.808566	0.249051	0.0348568	-0.00216342	0.0892125	0.381922	0.483753	0.166129	0.766075	0.917903	0.208523	0.0410763	-0.122288	0.112441	0.371965	0.366872	0.164416	0.999744	0.775567	0.212216	0.0414643	-0.0359538	0.110945	0.818432	0.37645	0.207463	0.974704	0.779485	0.253985	0.0325598	0.0599447	0.0540622	0.63802	0.690228	0.169727	0.961229	0.938077	0.218226	0.0407618	0.025936	0.115736	0.811301	0.357554	0.20719	0.999906	0.774484	0.260376	0.0326115	0.102553	0.139449	0.376513	0.277286	0.165205	0.988904	0.737561	0.212446	0.0412853	0.122419	0.145833	0.310659	0.257543	0.15271	0.996984	0.75358	0.198506	0.0442083	0.0233733	0.117623	0.847446	0.356984	0.208462	0.994321	0.807495	0.258956	0.0323712	0.0249381	0.116151	0.898212	0.363878	0.209782	0.963619	0.801101	0.252764	0.032123	-0.0877034	0.0911523	0.455271	0.477438	0.204362	0.729623	0.85632	0.244668	0.0335568	-0.0206372	0.130181	0.111046	0.145454	0.829734	0.272995	0.377819	0.259373	0.238579	0.167097	0.954995	0.820762	0.775717	0.680862	0.284708	0.211063	0.0273218	0.0413554	-0.0329599	0.104687	0.760103	0.412616	0.235254	0.99979	0.816131	0.287534	0.0278966	-0.187919	0.0985525	0.453831	0.436318	0.204138	0.721264	0.827804	0.24435	0.0336002	0.0539844	0.12001	0.614796	0.344383	0.224208	0.99987	0.751795	0.277986	0.0298512	0.219798	-7.97729	-45.941	0.134977	0.0821732	0.0655638	0.370017	0.330463	0.029307	0.292199	0.522847	0.596372	0.189382	0.181078	0.0498432	0.89507	0.999765	0.305339	0.682735	0.889849	0.906196	0.23751	0.23074	0.0730257	0.0365439	0.038281	0.0831939	0.0230639	0.115742	0.908691	0.378128	0.240943	0.999172	0.821991	0.294297	0.0269169	0.0314652	0.11289	0.888284	0.371528	0.240471	0.965905	0.78557	0.286949	0.0269974	0.130181	0.145454	0.272995	0.259373	0.167097	0.820762	0.680862	0.211063	0.0413554	-7.97729	0.0821732	0.330463	0.522847	0.181078	0.999765	0.889849	0.23074	0.038281	-45.941	0.0655638	0.029307	0.596372	0.0498432	0.305339	0.906196	0.0730257	0.0831939	-0.0510328	0.106381	0.816084	0.405035	0.238021	0.924485	0.815036	0.278828	0.0274179	-0.00561042	0.0764231	2.06523513128653e-06	0.48322	2.69532146565709e-05	1.02405343521324e-05	0.805937	5.36639793439821e-05	0.268252
ENSG00000247982	LINC00926	long intergenic non-protein coding RNA 926 [Source:HGNC Symbol;Acc:HGNC:27514]	lncRNA	283663	-0.00330042	-0.0857638	0.175778	0.511973	0.0355449	0.793569	0.842582	0.0555216	0.092725	-0.00381028	-0.0969385	0.63996	0.463597	0.0637368	0.9999	0.830457	0.0950206	0.0743495	1.90995	-0.295143	0.179754	0.10673	0.120319	0.55037	0.392267	0.157713	0.0607672	-0.000218584	-0.104926	0.868055	0.42628	0.0681851	0.900382	0.772838	0.0789943	0.0721484	-0.00841517	-0.11409	0.271161	0.384152	0.0446459	0.923821	0.785153	0.0683195	0.0856868	-0.499771	-0.0626193	0.160652	0.638135	0.0338127	0.999981	0.897528	0.0553986	0.0942464	0.000458175	-0.09867	0.860621	0.463787	0.0681076	0.963961	0.913549	0.0957593	0.0721856	-0.107033	-0.103995	0.458039	0.428129	0.0566421	0.999744	0.809438	0.0853734	0.0781578	0.0691185	-0.100076	0.674797	0.447686	0.0647077	0.950306	0.817021	0.0935066	0.0738578	-0.0364549	-0.172459	0.786791	0.231484	0.055808	0.976514	0.716773	0.0837342	0.0795596	0.0468533	-0.0983906	0.681781	0.456559	0.0648889	0.999906	0.830261	0.096669	0.0737667	0.0560793	-0.0891034	0.6464	0.509939	0.0639248	0.988904	0.875179	0.0940608	0.0742537	0.0940298	-0.0783065	0.459924	0.563429	0.0567353	0.996984	0.91035	0.0848196	0.0781051	0.105101	-0.0820449	0.410078	0.539242	0.0541078	0.987465	0.894804	0.0814122	0.0796212	0.108097	-0.0892054	0.597918	0.506296	0.0624109	0.825945	0.873212	0.088952	0.0750317	-0.0947583	-0.124203	0.443216	0.357993	0.0608666	0.721335	0.792552	0.0860144	0.0767383	-0.152662	0.345803	-0.105436	-0.011992	0.127839	0.00470483	0.419319	0.926224	0.0324369	0.00352932	0.684057	0.699896	0.799665	0.983165	0.0515886	0.0076427	0.0966185	0.15881	0.00325994	-0.101571	0.977108	0.45008	0.0748512	0.99979	0.834837	0.108345	0.0698948	0.095587	-0.0956677	0.717636	0.473728	0.071525	0.878101	0.844745	0.0987033	0.0714138	-0.0663461	-0.112728	0.556555	0.398066	0.0663179	0.99987	0.78657	0.0984524	0.0739209	-0.375433	9.69926	-23.5095	-0.142381	-0.066612	-0.125738	0.143923	0.260297	0.294696	0.286978	0.621647	0.346387	0.0347141	0.0477034	0.050709	0.855786	0.999765	0.604308	0.677683	0.920538	0.790841	0.0553246	0.0736507	0.0740949	0.0945363	0.0845926	0.0826432	0.0274308	-0.0971705	0.896851	0.481517	0.0744346	0.999172	0.870906	0.107892	0.0700818	0.101881	-0.0976704	0.66537	0.461635	0.0701263	0.893155	0.833818	0.0997434	0.0720711	0.345803	-0.011992	0.00470483	0.926224	0.00352932	0.699896	0.983165	0.0076427	0.15881	9.69926	-0.066612	0.260297	0.621647	0.0477034	0.999765	0.920538	0.0736507	0.0845926	-23.5095	-0.125738	0.294696	0.346387	0.050709	0.604308	0.790841	0.0740949	0.0826432	0.137431	-0.0885153	0.551279	0.509099	0.0661	0.781568	0.865917	0.0920102	0.0740295	-0.000672776	-0.108032	0.61313	0.412344	0.0629107	0.68548	0.764095	0.0733247	0.0747731
ENSG00000275714	H3C1	H3 clustered histone 1 [Source:HGNC Symbol;Acc:HGNC:4766]	protein_coding	8350	-0.00300485	0.0731585	0.321438	0.653365	0.181414	0.873959	0.902351	0.225856	0.0377488	-0.0150552	0.0834485	0.133613	0.606027	0.120495	0.9999	0.895716	0.16389	0.0527739	-2.15881	0.16561	0.226163	0.467225	0.249154	0.592414	0.744454	0.294573	0.0291601	-0.00273946	0.0410912	0.0902539	0.797794	0.0978449	0.138228	0.944085	0.110699	0.0600388	0.00395398	0.0617543	0.677665	0.70529	0.232594	0.974044	0.927831	0.28208	0.028014	-0.428986	0.0920924	0.333002	0.579491	0.18404	0.999981	0.873812	0.236644	0.0372	0.00407819	0.101348	0.205287	0.539764	0.148869	0.623328	0.931688	0.189418	0.0451462	0.142333	0.0572917	0.425985	0.724235	0.202205	0.999744	0.936648	0.252982	0.033564	0.15295	0.0648069	0.453431	0.690615	0.206706	0.903165	0.924297	0.253207	0.0327031	-0.144045	-0.0120465	0.390907	0.946152	0.206512	0.90352	0.991572	0.258775	0.0331421	0.0016376	0.0570418	0.990783	0.727672	0.244877	0.999906	0.939203	0.300301	0.0259274	-0.0461722	0.0448654	0.760728	0.788935	0.238226	0.991249	0.959693	0.289669	0.0270473	-0.0470298	0.0441724	0.765959	0.793076	0.23852	0.996984	0.967898	0.290876	0.0269973	-0.0552735	0.0454854	0.727245	0.784219	0.236178	0.988627	0.964244	0.287796	0.0273967	-0.0413708	0.0513221	0.870785	0.757904	0.242971	0.951989	0.950811	0.286986	0.0262459	-0.105724	0.0337014	0.490538	0.840353	0.218532	0.75172	0.970653	0.25912	0.0308843	-0.125743	0.167985	0.0555727	0.102045	0.313946	0.278495	0.73315	0.543256	0.185118	0.176029	0.757769	0.823379	0.937732	0.856335	0.229115	0.220524	0.0374282	0.0393686	-0.0216942	0.0537334	0.877645	0.746967	0.250175	0.99979	0.94915	0.303171	0.0253632	0.214765	0.0729752	0.512059	0.658603	0.221565	0.758947	0.918819	0.262298	0.0303297	-0.278305	0.0142179	0.0442682	0.929759	0.0672706	0.99987	0.984808	0.0996317	0.0734496	-0.729183	15.4816	11.2284	-0.0197556	0.115075	0.069425	0.0208211	0.146397	0.68747	0.902931	0.489894	0.676229	0.0422567	0.130251	0.240134	0.855786	0.999765	0.867786	0.9723	0.87574	0.933394	0.0655722	0.174243	0.283474	0.0884235	0.0505996	0.0270552	-0.0226683	0.0540119	0.931175	0.752164	0.251377	0.999172	0.953359	0.30509	0.0251641	0.433199	0.0776435	0.135662	0.632401	0.125318	0.627319	0.910618	0.164048	0.0519969	0.167985	0.102045	0.278495	0.543256	0.176029	0.823379	0.856335	0.220524	0.0393686	15.4816	0.115075	0.146397	0.489894	0.130251	0.999765	0.87574	0.174243	0.0505996	11.2284	0.069425	0.68747	0.676229	0.240134	0.867786	0.933394	0.283474	0.0270552	0.214718	0.07965	0.452656	0.631293	0.212717	0.71359	0.913915	0.252758	0.0319643	-0.00266492	0.0395718	0.10368	0.805472	0.105474	0.154458	0.943607	0.118789	0.0574451
ENSG00000106125	MINDY4	MINDY lysine 48 deubiquitinase 4 [Source:HGNC Symbol;Acc:HGNC:21916]	protein_coding	84182	-0.000339539	0.116592	0.889828	0.378487	0.0118281	0.987868	0.771194	0.0214799	0.12474	-0.00508057	0.123724	0.532548	0.349478	0.0102306	0.9999	0.765124	0.0196962	0.128758	-0.069858	0.148372	0.961259	0.421839	0.0147732	0.987652	0.714087	0.0261793	0.135396	-0.00249759	0.100376	0.0548381	0.436129	0.00271714	0.0897688	0.778994	0.00394342	0.163723	-0.00703365	0.106039	0.358182	0.419434	0.00855123	0.932942	0.806912	0.0164115	0.133665	0.0899951	0.107358	0.801683	0.426067	0.0116269	0.999981	0.801732	0.022159	0.125217	0.0047004	0.166028	0.0687613	0.209738	0.00316765	0.408757	0.788689	0.00653247	0.159822	-0.0643949	0.114554	0.655569	0.383906	0.0110249	0.999744	0.783707	0.0208303	0.126693	-0.139239	0.107513	0.397119	0.413166	0.00899227	0.888346	0.802547	0.0170924	0.132295	-0.0940628	0.115286	0.488065	0.425041	0.0107971	0.928371	0.843023	0.0204	0.128722	0.0753757	0.123241	0.509065	0.350644	0.0100454	0.999906	0.768768	0.019399	0.12926	0.0809043	0.135763	0.507699	0.315489	0.0100343	0.988904	0.769131	0.019122	0.129291	0.132228	0.150415	0.297848	0.266761	0.00777666	0.996984	0.76042	0.0153308	0.136239	0.170954	0.149922	0.178687	0.25981	0.00582355	0.987465	0.737866	0.011912	0.14398	0.160654	0.136245	0.432595	0.309866	0.0093586	0.727437	0.759357	0.0172942	0.131203	-0.049021	0.097452	0.687337	0.464476	0.0162404	0.863655	0.849035	0.0275812	0.117142	-0.0272575	0.084533	0.108243	0.130875	0.783872	0.492881	0.406284	0.328874	0.0167921	0.0144166	0.943713	0.889486	0.790384	0.733185	0.0292745	0.0258711	0.116178	0.120558	0.0391301	0.116875	0.726291	0.3772	0.016489	0.99979	0.799253	0.029662	0.116704	0.118834	0.116986	0.647769	0.37361	0.0159503	0.840923	0.787518	0.0272152	0.117661	0.0625183	0.118694	0.573539	0.366226	0.0152985	0.99987	0.766955	0.0279702	0.118859	0.0598018	5.58	-5.27069	0.115206	0.129311	0.103545	0.814245	0.511675	0.811958	0.387043	0.333971	0.433426	0.016922	0.0146394	0.0169129	0.977615	0.999765	0.925473	0.755785	0.798109	0.845	0.0297867	0.0266085	0.028728	0.115955	0.12012	0.115971	0.172516	0.140711	0.406477	0.299257	0.0132424	0.999172	0.77119	0.0245104	0.122976	0.1611	0.116042	0.486747	0.373699	0.0143415	0.80946	0.788099	0.0255536	0.120707	0.084533	0.130875	0.492881	0.328874	0.0144166	0.889486	0.733185	0.0258711	0.120558	5.58	0.129311	0.511675	0.333971	0.0146394	0.999765	0.798109	0.0266085	0.12012	-5.27069	0.103545	0.811958	0.433426	0.0169129	0.925473	0.845	0.028728	0.115971	0.120186	0.120817	0.596612	0.360714	0.0155167	0.809597	0.787469	0.0265091	0.118453	-0.00242905	0.0989945	0.0652361	0.443485	0.0030574	0.103635	0.782939	0.00438766	0.160726
ENSG00000078814	MYH7B	myosin heavy chain 7B [Source:HGNC Symbol;Acc:HGNC:15906]	protein_coding	57644	0.00204181	0.0641947	0.477848	0.678461	1.62292230361241e-09	0.923558	0.911545	1.30523855620254e-08	0.437193	0.000592186	0.0742254	0.950708	0.633108	2.0540309608245e-09	0.9999	0.90575	1.65836896278287e-08	0.433687	-0.414086	0.0816108	0.792293	0.685568	8.53380550464008e-09	0.925779	0.867583	6.92759880333755e-08	0.457772	-0.00279583	0.0591808	0.0677396	0.696291	4.25545430913041e-10	0.107809	0.906003	2.01729283107239e-09	0.456656	0.00904983	0.0864794	0.314254	0.574532	1.27661690820426e-09	0.928136	0.879883	1.04489737970487e-08	0.44074	0.0702061	0.069505	0.867619	0.660724	2.03097872862376e-09	0.999981	0.906287	1.65000169573393e-08	0.433856	0.000339811	0.0789785	0.911773	0.617515	2.04586665331269e-09	0.978459	0.949604	1.58651888143213e-08	0.433747	0.108113	0.0756013	0.523782	0.623909	1.69911268737058e-09	0.999744	0.900462	1.38471361431383e-08	0.436512	-0.0382584	0.0732829	0.84341	0.636056	2.02025858831758e-09	0.977783	0.906552	1.614809842049e-08	0.433935	0.128034	0.0722719	0.421474	0.669557	2.58975612412607e-09	0.911688	0.932565	2.05501395570431e-08	0.434108	-0.0357329	0.0712463	0.79023	0.646265	1.99027604331523e-09	0.999906	0.914037	1.61315478602324e-08	0.434158	0.106828	0.103017	0.456617	0.515916	1.58481512363364e-09	0.988904	0.877546	1.29613457005981e-08	0.437545	0.131559	0.110756	0.378649	0.486427	1.42803969296893e-09	0.996984	0.884128	1.17437920363287e-08	0.439087	0.139828	0.10404	0.350765	0.507242	1.36507873938231e-09	0.987465	0.881044	1.13277920977553e-08	0.439753	-0.0899058	0.0632423	0.709086	0.688467	1.92714090610036e-09	0.884126	0.935043	1.51649370999713e-08	0.434639	-0.0675469	0.0604414	0.642494	0.703725	2.81463893190471e-09	0.840924	0.934149	2.18431098907906e-08	0.432848	0.031859	0.0886027	0.0767621	0.0992199	0.78847	0.547618	0.621609	0.535127	3.01128049006053e-09	2.62758310126201e-09	0.943713	0.900415	0.898451	0.850789	2.36425290098866e-08	2.09943198467168e-08	0.431823	0.433889	0.156768	0.108396	0.238619	0.4892	1.61950671463664e-09	0.99979	0.855139	1.34298352749023e-08	0.441156	0.0556955	0.0799265	0.857854	0.610729	3.06835041621893e-09	0.945867	0.900574	2.35485425156219e-08	0.431538	0.00707648	0.077214	0.957519	0.622817	3.11085339242975e-09	0.99987	0.897765	2.48271636681601e-08	0.431328	0.235909	-12.5124	-30.5567	0.101317	0.0301313	0.0455569	0.437131	0.216536	0.246461	0.522471	0.84911	0.770843	2.34439258373457e-09	1.51713914770171e-09	1.65461457702902e-09	0.910165	0.999765	0.563675	0.835616	0.974158	0.957057	1.86672147329435e-08	1.2575935102423e-08	1.3235644325131e-08	0.435611	0.442128	0.440836	0.24805	0.12196	0.317361	0.449853	1.94541465464549e-09	0.999172	0.856092	1.5866835478069e-08	0.438415	-0.0392701	0.0743333	0.887332	0.633816	3.08573009209381e-09	0.965691	0.911014	2.4117843837755e-08	0.431452	0.0886027	0.0992199	0.547618	0.535127	2.62758310126201e-09	0.900415	0.850789	2.09943198467168e-08	0.433889	-12.5124	0.0301313	0.216536	0.84911	1.51713914770171e-09	0.999765	0.974158	1.2575935102423e-08	0.442128	-30.5567	0.0455569	0.246461	0.770843	1.65461457702902e-09	0.563675	0.957057	1.3235644325131e-08	0.440836	-0.00898412	0.0751983	0.973608	0.633936	3.1134050888728e-09	0.988382	0.915314	2.38943217554731e-08	0.431316	-0.00329868	0.0538751	0.0325334	0.720404	2.37198634279911e-10	0.0566862	0.914783	1.13634694562004e-09	0.464915
ENSG00000225614	ZNF469	zinc finger protein 469 [Source:HGNC Symbol;Acc:HGNC:23216]	protein_coding	84627	0.000566811	0.114291	0.873291	0.551053	0.98791	0.986177	0.864646	0.98905	-0.0693811	0.00708562	0.104852	0.548346	0.583899	0.97597	0.9999	0.886473	0.97884	-0.0649421	3.28597	-0.200757	0.10113	0.431005	0.706332	0.475571	0.721665	0.729472	-0.0320674	0.00498717	0.146069	0.0075297	0.424628	0.275173	0.0156475	0.772341	0.292104	0.0210937	0.0169165	0.138317	0.125734	0.463326	0.810982	0.882939	0.831805	0.830378	-0.039016	-0.163844	0.130824	0.752461	0.503217	0.985684	0.999981	0.845145	0.987488	-0.068398	0.000582034	0.123716	0.877731	0.526185	0.98796	0.969862	0.928252	0.989266	-0.0694045	-0.206789	0.116735	0.322064	0.538136	0.940724	0.999744	0.865899	0.94673	-0.0567684	-0.0981411	0.112266	0.681136	0.556599	0.983389	0.951293	0.871626	0.984714	-0.0674776	0.0312948	0.0963296	0.873791	0.6463	0.991272	0.987629	0.926735	0.99213	-0.0719885	0.0961182	0.128194	0.561573	0.502849	0.97696	0.999906	0.851422	0.979596	-0.0652504	0.0714766	0.13593	0.686756	0.488276	0.983604	0.988904	0.864749	0.984645	-0.0675603	-0.0363835	0.107553	0.843894	0.585281	0.987525	0.996984	0.916889	0.988495	-0.0692039	0.0914035	0.136172	0.621677	0.48348	0.980687	0.987465	0.872685	0.982008	-0.066488	0.171898	0.140366	0.562871	0.470657	0.977053	0.807773	0.857962	0.978558	-0.0652799	0.325851	0.197445	0.0655461	0.303523	0.666691	0.346394	0.748371	0.691415	-0.0242064	0.396653	-0.582005	0.130226	-0.0299685	0.00534082	0.000885095	0.474665	0.870277	0.220317	0.0748566	0.651655	0.675116	0.830801	0.968855	0.266166	0.106051	0.0305572	0.0698924	0.243701	0.17214	0.13479	0.369164	0.808381	0.99979	0.795062	0.828856	-0.0391905	0.760979	0.174269	0.0436115	0.354888	0.581106	0.307723	0.775742	0.61162	-0.0154792	0.187577	0.151574	0.248339	0.428499	0.902019	0.99987	0.804852	0.912634	-0.0510719	-0.0569768	-11.6415	23.7075	0.115836	0.0791628	0.145621	0.878777	0.350201	0.465238	0.553012	0.685384	0.451426	0.983936	0.939152	0.960901	0.986471	0.999765	0.733059	0.851033	0.937202	0.854604	0.985167	0.946476	0.964378	-0.0685259	-0.0571696	-0.0616932	0.411525	0.198019	0.175689	0.315955	0.852933	0.999172	0.781474	0.86863	-0.044468	0.348891	0.137585	0.303861	0.47036	0.925269	0.716624	0.839306	0.930637	-0.0547198	-0.582005	-0.0299685	0.000885095	0.870277	0.0748566	0.675116	0.968855	0.106051	0.0698924	-11.6415	0.0791628	0.350201	0.685384	0.939152	0.999765	0.937202	0.946476	-0.0571696	23.7075	0.145621	0.465238	0.451426	0.960901	0.733059	0.854604	0.964378	-0.0616932	0.52221	0.174088	0.114578	0.362825	0.778606	0.39358	0.788738	0.794024	-0.0358829	0.00516189	0.150848	0.00621702	0.408927	0.248842	0.0130724	0.762241	0.265863	0.0252705
ENSG00000278576		novel transcript, sense intronic to ZC3H14	lncRNA	NA	0.00219962	0.1032	0.430488	0.492239	0.0100135	0.914856	0.833175	0.0186268	0.129348	-0.0129048	0.137925	0.162463	0.355721	0.00590535	0.9999	0.769528	0.0122061	0.14361	2.33507	-0.0748019	0.134086	0.705896	0.00929143	0.507577	0.876462	0.0175759	0.149959	0.00732838	0.157309	1.03976428144071e-07	0.213774	5.31179370109829e-08	7.50636212340574e-07	0.599193	1.70472280957969e-07	0.382611	-0.00139198	0.113408	0.873634	0.451123	0.0126456	0.991276	0.82399	0.0230207	0.122876	0.182849	0.100114	0.65439	0.514519	0.0118106	0.999981	0.850031	0.022474	0.124782	0.00305363	0.148446	0.30321	0.331247	0.00842245	0.71356	0.863222	0.0154694	0.134078	-0.0858088	0.11487	0.602159	0.443454	0.0114858	0.999744	0.818138	0.0215952	0.125557	-0.285911	0.100272	0.125425	0.498721	0.00503424	0.83146	0.844845	0.0103429	0.147824	0.0908388	0.173741	0.556552	0.292083	0.010831	0.943351	0.762186	0.0204547	0.128635	-0.0819476	0.105901	0.529091	0.481485	0.0109398	0.999906	0.841335	0.0208591	0.126907	0.0670323	0.132542	0.630549	0.390391	0.0116688	0.988904	0.820676	0.0218034	0.125118	0.104896	0.143425	0.46973	0.354236	0.0104103	0.996984	0.822216	0.019714	0.128278	0.150842	0.146167	0.299207	0.337048	0.00836362	0.987465	0.797038	0.0162888	0.134268	0.194026	0.141092	0.405825	0.355962	0.00974341	0.709605	0.79576	0.0179003	0.130099	0.0949121	0.132231	0.497466	0.387344	0.0114162	0.756543	0.810099	0.0203152	0.127162	-0.000982396	0.0325665	0.110215	0.118735	0.993141	0.818479	0.462008	0.441657	0.0136602	0.0133839	0.998426	0.967924	0.824545	0.807392	0.0244697	0.0242608	0.122094	0.122674	0.049966	0.12053	0.697372	0.427953	0.0128804	0.99979	0.824172	0.0240027	0.123761	0.189242	0.123251	0.526565	0.414095	0.0116842	0.768713	0.815825	0.0208242	0.12651	-0.00370372	0.10965	0.976883	0.468256	0.0136562	0.99987	0.826091	0.0253439	0.122102	-0.0860858	1.00837	14.3894	0.101031	0.113939	0.124616	0.768577	0.917947	0.571773	0.508848	0.459624	0.41149	0.0132086	0.0136044	0.0120613	0.970964	0.999765	0.800506	0.828956	0.860032	0.834614	0.0240205	0.0249629	0.0214412	0.123048	0.12221	0.125616	0.033335	0.116399	0.889265	0.456257	0.0135581	0.999172	0.860776	0.0250369	0.122307	-0.102592	0.105631	0.700339	0.481709	0.012896	0.906342	0.846438	0.0233296	0.123727	0.0325665	0.118735	0.818479	0.441657	0.0133839	0.967924	0.807392	0.0242608	0.122674	1.00837	0.113939	0.917947	0.459624	0.0136044	0.999765	0.860032	0.0249629	0.12221	14.3894	0.124616	0.571773	0.41149	0.0120613	0.800506	0.834614	0.0214412	0.125616	0.0794687	0.118173	0.76094	0.436974	0.0131778	0.89749	0.831133	0.0230015	0.123114	0.00700372	0.160561	6.66489256001242e-07	0.214827	2.79157258853502e-07	3.73772923459888e-06	0.598433	7.76801648750296e-07	0.354474
ENSG00000123843	C4BPB	complement component 4 binding protein beta [Source:HGNC Symbol;Acc:HGNC:1328]	protein_coding	725	-0.000265371	0.087164	0.952135	0.714546	0.0919959	0.995723	0.924898	0.125752	0.0621472	-0.00221245	0.0896321	0.880349	0.707049	0.091398	0.9999	0.929577	0.129064	0.0623692	-0.987728	0.0855899	0.687433	0.7855	0.105279	0.879205	0.913238	0.140792	0.0661158	0.0054126	0.116875	0.0203766	0.611012	0.0127125	0.0377352	0.871211	0.0165476	0.122728	0.00519624	0.0921598	0.707245	0.698021	0.0877611	0.97712	0.92553	0.122428	0.063747	-0.225745	0.104266	0.726788	0.667653	0.0883348	0.999981	0.910052	0.126368	0.0635265	-0.00685554	0.0109348	0.1425	0.963552	0.0430373	0.553324	0.998174	0.0642441	0.0868307	0.0188416	0.0857819	0.942347	0.717501	0.0919447	0.999744	0.934305	0.129021	0.0621662	-0.167811	0.0770024	0.571964	0.745374	0.0825275	0.925777	0.940521	0.115193	0.0658192	-0.18639	-0.0317959	0.444465	0.902327	0.0835933	0.919854	0.987021	0.118938	0.0661663	-0.147117	0.0691525	0.474769	0.770876	0.0772254	0.999906	0.949242	0.112109	0.0680381	-0.0765338	0.0658469	0.728508	0.787014	0.0883832	0.99021	0.959524	0.124216	0.0635079	-0.453809	-0.0366777	0.0456066	0.878029	0.0216451	0.996984	0.983752	0.0370963	0.107524	-0.344882	0.0147681	0.131955	0.95059	0.0412135	0.987465	0.990899	0.0644244	0.088175	-0.066242	0.0768614	0.857868	0.750928	0.0911039	0.946284	0.94966	0.123181	0.0624788	-0.0360021	0.0978614	0.863646	0.66932	0.0637548	0.946625	0.92563	0.0895045	0.0752191	-0.00473111	-0.137054	0.106106	0.0704356	0.97793	0.518207	0.635758	0.759484	0.0644062	0.0555302	0.996108	0.893288	0.903092	0.938184	0.0927039	0.082022	0.0748849	0.0797211	-0.132186	0.0789694	0.491381	0.727618	0.0544265	0.99979	0.943027	0.0826146	0.0803695	0.173177	0.118116	0.698821	0.60111	0.0610941	0.867682	0.897193	0.0863007	0.0766164	-0.10801	0.0891343	0.571931	0.692676	0.05751	0.99987	0.922357	0.0871425	0.078586	0.0370061	5.16407	26.5128	0.110161	0.125175	0.132702	0.932662	0.724344	0.486107	0.630238	0.586682	0.558145	0.0642611	0.0616462	0.0542	0.992821	0.999765	0.747401	0.885756	0.909871	0.895556	0.0938243	0.0918117	0.0784531	0.0749591	0.0763221	0.0805041	0.225545	0.147908	0.528544	0.525825	0.0559345	0.999172	0.888346	0.0844906	0.0794864	0.412468	0.124715	0.299764	0.576427	0.043788	0.71537	0.886618	0.0664565	0.0873038	-0.137054	0.0704356	0.518207	0.759484	0.0555302	0.893288	0.938184	0.082022	0.0797211	5.16407	0.125175	0.724344	0.586682	0.0616462	0.999765	0.909871	0.0918117	0.0763221	26.5128	0.132702	0.486107	0.558145	0.0542	0.747401	0.895556	0.0784531	0.0805041	0.318089	0.137977	0.41496	0.542476	0.0508143	0.68311	0.879042	0.0733584	0.0825768	0.00539479	0.120717	0.0224262	0.59992	0.0135652	0.0408653	0.867042	0.017552	0.120907
ENSG00000166573	GALR1	galanin receptor 1 [Source:HGNC Symbol;Acc:HGNC:4132]	protein_coding	2587	0.00518754	-0.154015	0.389612	0.634937	0.200967	0.903546	0.896235	0.246467	0.0338036	-0.0239419	-0.0835859	0.231387	0.795877	0.161749	0.9999	0.954485	0.210677	0.0420753	-2.26577	0.209309	0.523422	0.645289	0.167744	0.79342	0.847819	0.210006	0.0469162	-0.00381387	-0.147823	0.237657	0.646126	0.163713	0.313689	0.886579	0.179294	0.0416245	-0.0109455	-0.139429	0.562567	0.667294	0.227341	0.961417	0.916539	0.276871	0.028932	0.386559	-0.157623	0.661561	0.634813	0.237343	0.999981	0.896246	0.293484	0.0271977	-0.00106009	-0.137438	0.869103	0.678561	0.249221	0.966748	0.968192	0.295627	0.0252081	0.165813	-0.125367	0.641311	0.698552	0.235549	0.999744	0.927864	0.288098	0.0275046	-0.203102	-0.136429	0.616896	0.67404	0.23322	0.937487	0.918624	0.280549	0.0279058	-0.34881	-0.147924	0.296027	0.676399	0.188121	0.873567	0.933883	0.238676	0.0368038	-0.174848	-0.145569	0.534501	0.654196	0.223903	0.999906	0.917012	0.278287	0.0295415	-0.445952	-0.241697	0.136441	0.462993	0.125331	0.988904	0.853538	0.167823	0.0513747	-0.660312	-0.303974	0.0330655	0.351792	0.0562571	0.996984	0.821018	0.0842257	0.0783764	-0.279453	-0.183368	0.374097	0.577432	0.1979	0.987465	0.906877	0.247582	0.0344018	-0.905883	-0.247077	0.070354	0.446983	0.0877546	0.405987	0.846772	0.119272	0.0637496	-0.360343	-0.197775	0.231203	0.546169	0.162353	0.544236	0.884986	0.200672	0.0424458	-0.364069	0.0935295	-0.121881	-0.0898544	0.137129	0.760019	0.701974	0.786921	0.126172	0.245362	0.687721	0.955108	0.928852	0.946343	0.164958	0.292852	0.0517517	0.0261678	-0.446144	-0.206188	0.104912	0.523038	0.109728	0.99979	0.873196	0.150251	0.0567402	-1.37283	-0.20869	0.0309889	0.510134	0.0542841	0.290756	0.857738	0.0779189	0.080454	-0.245282	-0.153031	0.372699	0.637027	0.198418	0.99987	0.904284	0.250685	0.0347209	-0.178204	11.4698	-29.3021	-0.133317	-0.07213	-0.143549	0.777767	0.586802	0.593695	0.686014	0.827705	0.660704	0.246356	0.231007	0.231754	0.97325	0.999765	0.815665	0.904283	0.969445	0.927383	0.296969	0.283844	0.274891	0.0260006	0.0286398	0.0285083	-0.481924	-0.203372	0.349664	0.543994	0.193563	0.999172	0.894463	0.244136	0.0356921	-1.17679	-0.167074	0.0382319	0.596375	0.0616996	0.607038	0.894091	0.0892776	0.0762937	0.0935295	-0.0898544	0.760019	0.786921	0.245362	0.955108	0.946343	0.292852	0.0261678	11.4698	-0.07213	0.586802	0.827705	0.231007	0.999765	0.969445	0.283844	0.0286398	-29.3021	-0.143549	0.593695	0.660704	0.231754	0.815665	0.927383	0.274891	0.0285083	-1.17815	-0.231942	0.0340854	0.467257	0.0575471	0.279931	0.847999	0.0815617	0.078565	-0.00387023	-0.150977	0.23637	0.639267	0.163314	0.311005	0.881944	0.179044	0.0417159
ENSG00000260081	MRFAP1P1	MRFAP1 pseudogene 1 [Source:HGNC Symbol;Acc:HGNC:55909]	transcribed_processed_pseudogene	105373383	-0.00435188	-0.236339	0.138383	0.13535	0.00110661	0.759885	0.530038	0.0027016	0.185911	-0.00381493	-0.253209	0.697848	0.114773	0.00258697	0.9999	0.517571	0.00593499	0.164964	-0.463855	-0.0621755	0.77635	0.766356	0.00662503	0.917672	0.90508	0.0131289	0.160264	-0.00058609	-0.26332	0.711784	0.0997904	0.00260212	0.772005	0.435453	0.00378732	0.164817	-0.0111432	-0.273748	0.226626	0.0850391	0.00150383	0.912229	0.450668	0.00358898	0.178455	-0.034888	-0.257082	0.935675	0.116289	0.00274475	0.999981	0.503121	0.00630254	0.163467	-1.67353e-05	-0.26013	0.995758	0.111556	0.00275206	0.999807	0.673569	0.00575529	0.1634	-0.0207788	-0.260011	0.905078	0.103748	0.00273609	0.999744	0.490928	0.00618301	0.163547	0.0941533	-0.255054	0.635527	0.110678	0.00250954	0.94156	0.503117	0.0056441	0.165731	-0.0291437	-0.210205	0.85826	0.228472	0.00400044	0.986241	0.713726	0.00858515	0.155544	0.132165	-0.24506	0.33642	0.124509	0.00188031	0.999906	0.537672	0.00449312	0.172947	0.105623	-0.232515	0.473304	0.155213	0.00222737	0.988904	0.61688	0.00514977	0.168727	0.207004	-0.204114	0.175651	0.209892	0.00128758	0.996984	0.710429	0.00317147	0.182244	0.266239	-0.205171	0.0813554	0.198207	0.000776466	0.987465	0.682006	0.00203312	0.194379	0.0860141	-0.248439	0.728003	0.127441	0.00261879	0.892544	0.561836	0.00569706	0.164656	0.128604	-0.233108	0.387095	0.152965	0.00209009	0.680958	0.589962	0.00464153	0.172206	0.122856	-0.0332187	-0.260343	-0.271582	0.310676	0.825844	0.102527	0.100352	0.00186156	0.00278796	0.756934	0.969827	0.479406	0.477822	0.00433432	0.00620919	0.175114	0.164889	0.190294	-0.223705	0.16152	0.163637	0.00126269	0.99979	0.601735	0.00316219	0.184729	0.151976	-0.25246	0.632827	0.118299	0.0025895	0.832461	0.524927	0.00560112	0.166776	-0.0100534	-0.264502	0.941066	0.102355	0.0028375	0.99987	0.479549	0.00645896	0.164438	-0.272933	10.0401	27.6889	-0.292093	-0.226031	-0.23524	0.379547	0.33357	0.305337	0.0738747	0.167297	0.145043	0.00206935	0.00193453	0.00184394	0.896696	0.999765	0.613282	0.388941	0.640908	0.595867	0.00477858	0.00457489	0.00416512	0.172457	0.17415	0.175352	0.130248	-0.23883	0.608834	0.152066	0.00255395	0.999172	0.625267	0.00587868	0.167129	0.0706019	-0.259744	0.803453	0.106428	0.00277253	0.939822	0.504521	0.00612565	0.165031	-0.0332187	-0.271582	0.825844	0.100352	0.00278796	0.969827	0.477822	0.00620919	0.164889	10.0401	-0.226031	0.33357	0.167297	0.00193453	0.999765	0.640908	0.00457489	0.17415	27.6889	-0.23524	0.305337	0.145043	0.00184394	0.613282	0.595867	0.00416512	0.175352	0.0817602	-0.254746	0.768595	0.117391	0.00274466	0.901736	0.529583	0.00589019	0.16529	-0.000639343	-0.264094	0.690431	0.0989342	0.00257858	0.753955	0.434175	0.00374494	0.165046
ENSG00000173928	SWSAP1	SWIM-type zinc finger 7 associated protein 1 [Source:HGNC Symbol;Acc:HGNC:26638]	protein_coding	126074	0.001053	0.0451857	0.712892	0.769454	0.637505	0.963555	0.944332	0.669254	-0.0209934	0.0110579	0.0313674	0.243352	0.837679	0.487775	0.9999	0.96435	0.538247	-0.00556628	-1.63424	0.161429	0.28108	0.405237	0.590809	0.639142	0.700941	0.622997	-0.0186155	-0.00760955	0.00710373	6.33708342698494e-08	0.955808	9.65088638938084e-06	4.85275516311552e-07	0.990412	2.08728006463054e-05	0.28888	0.00427836	0.0561968	0.632902	0.714683	0.625804	0.967583	0.932285	0.661912	-0.0198179	0.0552806	0.0463577	0.894915	0.768221	0.652417	0.999981	0.942504	0.693729	-0.0224905	-0.00127621	0.0369756	0.675199	0.813683	0.632433	0.903096	0.979587	0.667906	-0.020484	0.209775	0.0515384	0.211507	0.734641	0.464904	0.999744	0.938488	0.513499	-0.00307102	0.328082	0.0679502	0.0853731	0.652912	0.322872	0.817611	0.912146	0.370619	0.0142029	-0.100811	-0.0047621	0.524259	0.977435	0.616558	0.937455	0.996545	0.656673	-0.0191073	0.0648095	0.0581986	0.627093	0.705591	0.624811	0.999906	0.9334	0.667777	-0.0197181	-0.0694988	0.0328478	0.626302	0.834983	0.624674	0.988904	0.97001	0.662705	-0.0197043	-0.0373651	0.04082	0.801738	0.796899	0.64665	0.996984	0.969266	0.684657	-0.0219115	-0.0594179	0.0386735	0.690498	0.80469	0.634583	0.988465	0.968907	0.671608	-0.0206999	-0.251354	0.0172679	0.292376	0.911701	0.517405	0.628557	0.985691	0.553878	-0.00872426	-0.192268	0.00660441	0.181498	0.966302	0.446005	0.493152	0.991768	0.484144	-0.000964278	-0.119546	0.152356	0.0486622	0.0909264	0.30959	0.297025	0.751327	0.565554	0.533151	0.526531	0.756581	0.830542	0.941288	0.866823	0.570468	0.56472	-0.0104884	-0.00978857	-0.0502646	0.0408066	0.704902	0.79466	0.64353	0.99979	0.961799	0.680592	-0.0218512	-0.619828	0.00853024	0.0421973	0.955233	0.234138	0.306591	0.989937	0.27524	0.0280909	0.0398281	0.0574579	0.762843	0.712412	0.650155	0.99987	0.929979	0.689245	-0.0225245	0.401385	-4.20059	-32.4121	0.0940763	0.0357322	0.0187701	0.181789	0.677641	0.21581	0.54713	0.821911	0.90375	0.446268	0.639817	0.474458	0.862626	0.999765	0.532919	0.848837	0.968328	0.983391	0.493754	0.679205	0.51233	-0.000994251	-0.0214738	-0.00415841	-0.0408417	0.0436115	0.868823	0.78665	0.658226	0.999172	0.960877	0.693842	-0.0233451	-0.237578	0.0405016	0.387336	0.792939	0.567923	0.761784	0.959188	0.604101	-0.014119	0.152356	0.0909264	0.297025	0.565554	0.526531	0.830542	0.866823	0.56472	-0.00978857	-4.20059	0.0357322	0.677641	0.821911	0.639817	0.999765	0.968328	0.679205	-0.0214738	-32.4121	0.0187701	0.21581	0.90375	0.474458	0.532919	0.983391	0.51233	-0.00415841	-0.433248	0.00788886	0.105535	0.959216	0.359534	0.383626	0.991533	0.399554	0.00948764	-0.00738022	0.00302779	2.73402871888329e-07	0.981493	3.40234839471533e-05	1.68845952879447e-06	0.995593	6.66691097197657e-05	0.263459
ENSG00000271714	FAM169A-AS1	FAM169A antisense RNA 1 [Source:HGNC Symbol;Acc:HGNC:56226]	lncRNA	NA	-0.00501688	-0.275665	0.039791	0.0361326	0.00591246	0.564494	0.30346	0.0117977	0.143578	-0.00672058	-0.291011	0.412629	0.0307705	0.0236689	0.9999	0.296944	0.0405914	0.104905	-0.624974	-0.233347	0.653771	0.193637	0.0323319	0.864823	0.509846	0.051257	0.10947	-0.000930961	-0.308239	0.482272	0.0219603	0.0253085	0.564255	0.224007	0.0313863	0.10293	-0.00138858	-0.304601	0.857625	0.0240396	0.0300886	0.989916	0.268619	0.0488356	0.0977719	-0.334696	-0.275391	0.353169	0.0441317	0.0220184	0.999981	0.333944	0.0383714	0.107025	0.00392321	-0.260081	0.133302	0.0545363	0.0128954	0.540218	0.554044	0.0225103	0.122328	0.00560107	-0.302864	0.969335	0.0244948	0.0304351	0.999744	0.266657	0.0501213	0.0974277	0.289251	-0.287848	0.0789282	0.0295027	0.00930349	0.817611	0.293419	0.0175891	0.131365	-0.0375382	-0.318313	0.784268	0.0316315	0.0397357	0.976181	0.365828	0.0625655	0.0903489	0.00253511	-0.302596	0.982457	0.0252889	0.0304464	0.999906	0.281791	0.0504553	0.0974165	-0.207094	-0.356668	0.0902826	0.00914041	0.0101354	0.988904	0.210604	0.0192739	0.129015	-0.106913	-0.331718	0.404517	0.0169022	0.0234582	0.996984	0.304737	0.0397387	0.105168	0.0226994	-0.298211	0.860239	0.0296809	0.0301019	0.994567	0.347519	0.049226	0.0977586	-0.142107	-0.321895	0.491488	0.0190875	0.0255042	0.767176	0.264828	0.0411828	0.102702	-0.0403796	-0.313668	0.746303	0.0235679	0.0321163	0.892073	0.282984	0.0496369	0.0969222	-0.029928	-0.0765409	-0.304936	-0.324286	0.768804	0.544635	0.0243114	0.0199794	0.032335	0.029124	0.938082	0.899656	0.257222	0.242952	0.051458	0.0472177	0.0967147	0.0998974	0.0709808	-0.289685	0.535066	0.0344303	0.0289314	0.99979	0.326656	0.0480942	0.100098	-0.0724078	-0.30929	0.78594	0.0236497	0.0324872	0.911315	0.268733	0.0500193	0.0965711	-0.0503665	-0.31227	0.658196	0.0222352	0.0310464	0.99987	0.247681	0.0513475	0.097956	-0.279443	-6.35418	-5.96923	-0.334186	-0.327652	-0.310276	0.282247	0.465637	0.792564	0.0152561	0.0184618	0.0238871	0.0216293	0.0273757	0.0325428	0.880112	0.999765	0.916899	0.189384	0.284921	0.296537	0.0368542	0.0456138	0.0504835	0.108789	0.101767	0.0965188	0.164841	-0.273831	0.438966	0.050755	0.026699	0.999172	0.433277	0.0447694	0.10252	0.0450428	-0.302289	0.84968	0.02602	0.0329468	0.954504	0.279201	0.0520851	0.096141	-0.0765409	-0.324286	0.544635	0.0199794	0.029124	0.899656	0.242952	0.0472177	0.0998974	-6.35418	-0.327652	0.465637	0.0184618	0.0273757	0.999765	0.284921	0.0456138	0.101767	-5.96923	-0.310276	0.792564	0.0238871	0.0325428	0.916899	0.296537	0.0504835	0.0965188	-0.0465985	-0.308964	0.841371	0.024593	0.0328963	0.936928	0.281608	0.0505234	0.096188	-0.00101464	-0.309463	0.449109	0.0214571	0.0245642	0.531946	0.221232	0.0304815	0.103812
ENSG00000250410	LRP2BP-AS1	LRP2BP antisense RNA 1 [Source:HGNC Symbol;Acc:HGNC:55998]	lncRNA	NA	0.000792428	-0.198315	0.773412	0.183443	1.81079677802667e-17	0.970134	0.594597	4.26192734882611e-16	0.649018	-0.00379688	-0.18731	0.67812	0.208841	1.73340718284881e-17	0.9999	0.638148	4.09367421638506e-16	0.649407	-0.0118153	-0.261746	0.99383	0.184055	2.65456005062896e-16	0.997666	0.498147	6.56727424653818e-15	0.676472	0.00095039	-0.188547	0.519556	0.203276	1.53960855299813e-17	0.59935	0.586045	2.77823898991145e-16	0.650462	0.0143765	-0.176211	0.092461	0.227632	4.72153701254881e-18	0.866942	0.658709	1.16808916864555e-16	0.660797	-0.0659822	-0.188597	0.86977	0.214528	1.86106104128175e-17	0.999981	0.630791	4.40014045737592e-16	0.648774	0.00374059	-0.153209	0.199495	0.306942	8.43138939948841e-18	0.617571	0.852242	2.0493398112822e-16	0.655768	-0.0986857	-0.194317	0.542544	0.189319	1.57303217576479e-17	0.999744	0.613952	3.7191485737457e-16	0.650271	-0.0394288	-0.196066	0.831279	0.187212	1.84429409334765e-17	0.97671	0.610656	4.28741708449063e-16	0.648855	0.0482365	-0.172437	0.752018	0.290326	3.04487826443017e-17	0.972432	0.761328	6.98475602753408e-16	0.648812	-0.0491141	-0.199549	0.701909	0.180456	1.75536849749212e-17	0.999906	0.613937	4.12680191625098e-16	0.649295	-0.0796501	-0.214703	0.561577	0.15905	1.59929098737876e-17	0.988904	0.624006	3.7683859890603e-16	0.650124	0.0348882	-0.184606	0.807384	0.228164	1.83167650697888e-17	0.996984	0.72955	4.27240598701822e-16	0.648916	0.0946318	-0.174547	0.509241	0.246877	1.52399397888209e-17	0.987465	0.726476	3.60320667325236e-16	0.650553	-0.173512	-0.217232	0.450508	0.150818	1.42752722189136e-17	0.740546	0.597044	3.33346031185989e-16	0.651133	0.0167742	-0.195316	0.90309	0.196714	1.48752395963478e-17	0.963525	0.643201	3.50900493244458e-16	0.655226	-0.000422935	-0.0394952	-0.199213	-0.209512	0.996997	0.777147	0.178151	0.169105	1.49833790118592e-17	1.44077858588331e-17	0.999328	0.95972	0.594009	0.586708	3.5681873704249e-16	3.44561370780322e-16	0.655162	0.655509	0.0623479	-0.186358	0.621627	0.213724	1.33006451495619e-17	0.99979	0.662999	3.21409085925417e-16	0.656217	-0.0222694	-0.200736	0.939674	0.178838	1.49415717675348e-17	0.977822	0.611327	3.53802768116853e-16	0.655186	-0.0290391	-0.203794	0.817274	0.172113	1.45973440280637e-17	0.99987	0.583256	3.52743716431932e-16	0.655393	-0.160829	-2.57699	4.94239	-0.216399	-0.208671	-0.194264	0.575918	0.788882	0.843586	0.151702	0.170121	0.195169	1.28574053889758e-17	1.4467198325456e-17	1.47009013208133e-17	0.942766	0.999765	0.938459	0.527106	0.645101	0.660845	3.1105950758492e-16	3.47982113710332e-16	3.46003340362944e-16	0.656516	0.655472	0.65533	0.01428	-0.196564	0.951641	0.202353	1.49565557058486e-17	0.999172	0.686372	3.59752714469232e-16	0.655178	-0.0715874	-0.202417	0.784845	0.172452	1.44471347187872e-17	0.933434	0.603508	3.46697906527204e-16	0.655485	-0.0394952	-0.209512	0.777147	0.169105	1.44077858588331e-17	0.95972	0.586708	3.44561370780322e-16	0.655509	-2.57699	-0.208671	0.788882	0.170121	1.4467198325456e-17	0.999765	0.645101	3.47982113710332e-16	0.655472	4.94239	-0.194264	0.843586	0.195169	1.47009013208133e-17	0.938459	0.660845	3.46003340362944e-16	0.65533	-0.148498	-0.214037	0.562901	0.153492	1.27208747563637e-17	0.788562	0.585972	3.0386971318129e-16	0.65661	0.00101297	-0.187446	0.497533	0.205997	1.50579743865875e-17	0.578855	0.588022	2.61953357096438e-16	0.650659
ENSG00000164898	FMC1	formation of mitochondrial complex V assembly factor 1 homolog [Source:HGNC Symbol;Acc:HGNC:26946]	protein_coding	154791	-0.00336216	0.00602832	0.248741	0.969258	4.75611090528376e-18	0.841487	0.994458	1.1865185071383e-16	0.660734	-0.00921592	0.00406627	0.342298	0.979334	5.8660382624576e-18	0.9999	0.996023	1.45642949986507e-16	0.658924	-1.27889	0.014601	0.410849	0.941449	7.01136055225205e-17	0.729113	0.974297	1.88230151806653e-15	0.688886	-0.0069917	-0.0524499	1.85575708970381e-06	0.700879	1.27684605029799e-22	9.6793386834739e-06	0.907405	4.31267190300326e-21	0.739947	0.000683846	-0.0113643	0.940517	0.942415	9.09463110695443e-18	0.995559	0.987193	2.17497580242867e-16	0.655105	0.219814	-0.0302658	0.607184	0.850483	8.01340256243561e-18	0.999981	0.964874	1.96380275281549e-16	0.656212	-0.0030158	-0.0451117	0.331658	0.777521	5.75061325961754e-18	0.731292	0.975922	1.4176215578152e-16	0.659096	0.0250836	-0.0121347	0.884375	0.938353	9.0255799669863e-18	0.999744	0.987475	2.20147968104475e-16	0.655172	0.231485	-0.000179833	0.237422	0.99908	4.60609920487001e-18	0.849931	0.999704	1.1395303217185e-16	0.66101	0.0208091	-0.116586	0.895958	0.492041	3.57845957026573e-18	0.989071	0.868387	9.15786344636518e-17	0.667622	0.150284	0.0047175	0.269064	0.975949	5.01638468598113e-18	0.999906	0.996758	1.24696415503612e-16	0.660275	0.242409	0.0507478	0.0940459	0.74914	2.31172588369951e-18	0.988904	0.950456	6.00471519803396e-17	0.666887	0.252418	0.0558713	0.0942862	0.726057	2.31636560787781e-18	0.996984	0.954888	6.01676689606813e-17	0.66687	0.224141	0.0339038	0.139312	0.829982	3.12910698502603e-18	0.987465	0.97362	7.94923076073889e-17	0.664319	0.22865	0.0183813	0.349207	0.908217	5.93961136587903e-18	0.671435	0.98558	1.4420017978819e-16	0.658816	-0.030541	-0.0229428	0.835734	0.886616	1.63429776677493e-17	0.934476	0.981673	3.84651576193655e-16	0.65439	0.00790618	0.177844	-0.0156994	0.0305504	0.947539	0.231279	0.920496	0.849122	1.66549306687438e-17	8.27999315936563e-18	0.988866	0.804469	0.98368	0.962665	3.93328589663886e-16	2.02436589510883e-16	0.654222	0.66038	0.136427	0.0122445	0.311288	0.938499	1.0108407747777e-17	0.99979	0.988729	2.4772147420524e-16	0.658634	0.0769277	-0.0105736	0.806808	0.946878	1.62092046161272e-17	0.920865	0.988994	3.8150306701713e-16	0.654463	0.0670351	-0.00527011	0.617675	0.973468	1.47756638257823e-17	0.99987	0.994939	3.56638586495623e-16	0.655285	0.427521	-6.54741	-53.6936	0.0298425	-0.0399168	-0.0695269	0.162168	0.524167	0.042296	0.850873	0.804632	0.654892	6.41664340905171e-18	1.3686661038684e-17	2.21765991048344e-18	0.862626	0.999765	0.322622	0.959788	0.964799	0.92601	1.59313463924499e-16	3.29970648401923e-16	5.76757901218981e-17	0.662598	0.655963	0.67168	0.377571	0.0539478	0.130925	0.738719	5.46587698878709e-18	0.999172	0.95107	1.38686630035005e-16	0.663986	0.30827	-0.00203087	0.269817	0.989651	9.19990297966166e-18	0.694762	0.998592	2.23875065958878e-16	0.659459	0.177844	0.0305504	0.231279	0.849122	8.27999315936563e-18	0.804469	0.962665	2.02436589510883e-16	0.66038	-6.54741	-0.0399168	0.524167	0.804632	1.3686661038684e-17	0.999765	0.964799	3.29970648401923e-16	0.655963	-53.6936	-0.0695269	0.042296	0.654892	2.21765991048344e-18	0.322622	0.92601	5.76757901218981e-17	0.67168	0.205061	0.00461732	0.454638	0.976846	1.26974658725622e-17	0.715631	0.995451	3.03659166602906e-16	0.656627	-0.00656066	-0.0547657	1.2185378737338e-05	0.695048	7.55623569837006e-22	4.98974591633642e-05	0.904531	2.34649313343713e-20	0.72804
ENSG00000111339	ART4	ADP-ribosyltransferase 4 (inactive) (Dombrock blood group) [Source:HGNC Symbol;Acc:HGNC:726]	protein_coding	420	-0.00732998	0.228221	0.0852025	0.316979	0.316821	0.693711	0.727466	0.36465	0.0150362	0.00189703	0.185105	0.894379	0.425371	0.644195	0.9999	0.809648	0.684461	-0.021665	-4.5835	0.471119	0.0547052	0.121557	0.162602	0.418295	0.412887	0.204367	0.0482503	-0.0117478	0.120845	2.19463674231242e-08	0.52528	3.71363509771751e-06	1.93317578579815e-07	0.828042	8.64368406344227e-06	0.307369	0.000728225	0.189358	0.956841	0.41334	0.646053	0.995999	0.80307	0.680424	-0.0218516	-0.79625	0.253857	0.202784	0.279207	0.450797	0.999981	0.696082	0.504968	-0.0015027	-0.00358719	0.149322	0.432084	0.525402	0.569131	0.796407	0.927826	0.608684	-0.0140838	0.0748817	0.188684	0.767433	0.413541	0.635372	0.999744	0.799087	0.673491	-0.0207791	0.368149	0.20759	0.200316	0.364948	0.448816	0.842217	0.771578	0.491943	-0.00128052	0.0676392	0.0768391	0.773867	0.759212	0.743603	0.975742	0.952322	0.771719	-0.0321381	-0.100381	0.177149	0.616189	0.444267	0.614733	0.999906	0.825019	0.658844	-0.0187042	-0.342345	0.0995414	0.107516	0.669736	0.350925	0.988904	0.929079	0.402893	0.0104694	-0.0393758	0.177835	0.860101	0.455919	0.642496	0.996984	0.873192	0.680987	-0.0214945	-0.0781286	0.172382	0.727302	0.463583	0.631062	0.988627	0.865596	0.668391	-0.0203463	-0.497141	0.12194	0.164298	0.600355	0.41691	0.515781	0.909362	0.458371	0.00237136	-0.463376	0.0695783	0.0270761	0.757752	0.149623	0.282558	0.947076	0.187297	0.0455051	-0.298492	0.259755	0.170723	0.24476	0.082669	0.226249	0.444823	0.293066	0.266379	0.407514	0.671499	0.804469	0.817363	0.708027	0.312951	0.452079	0.0227358	0.00352954	-0.166043	0.142756	0.394209	0.534858	0.489112	0.99979	0.878038	0.537159	-0.00576815	-0.805983	0.12153	0.0733446	0.589155	0.251592	0.348642	0.892656	0.292977	0.0251286	-0.218551	0.142426	0.258551	0.531775	0.427464	0.99987	0.857613	0.480539	0.00117304	0.172158	-2.28919	-45.9576	0.195373	0.168558	0.131037	0.698508	0.877668	0.233005	0.40069	0.471481	0.566694	0.557907	0.573461	0.411912	0.960055	0.999765	0.54996	0.764495	0.867955	0.897995	0.599298	0.617633	0.451874	-0.0130801	-0.0146913	0.00300467	-0.309946	0.119659	0.393158	0.612309	0.488738	0.999172	0.917073	0.537542	-0.00572724	-0.541991	0.152645	0.178587	0.498904	0.372399	0.646468	0.854709	0.418818	0.00784497	0.259755	0.24476	0.226249	0.293066	0.407514	0.804469	0.708027	0.452079	0.00352954	-2.28919	0.168558	0.877668	0.471481	0.573461	0.999765	0.867955	0.617633	-0.0146913	-45.9576	0.131037	0.233005	0.566694	0.411912	0.54996	0.897995	0.451874	0.00300467	-0.809772	0.0960845	0.0387121	0.668944	0.18182	0.285581	0.926635	0.220837	0.0381235	-0.0120866	0.110058	1.12787660466098e-08	0.559882	2.06723018311172e-06	1.00844867368184e-07	0.846508	4.96087556976036e-06	0.318402
ENSG00000204253	HNRNPCP2	heterogeneous nuclear ribonucleoprotein C pseudogene 2 [Source:HGNC Symbol;Acc:HGNC:48814]	processed_pseudogene	NA	-0.000298142	0.0675927	0.895783	0.581874	1.12185319096739e-12	0.988403	0.876703	1.42411699153554e-11	0.534446	0.00206333	0.062331	0.785081	0.611738	1.09141543134412e-12	0.9999	0.898223	1.40955862598049e-11	0.534777	1.24238	0.0302177	0.330356	0.852942	1.27745970435207e-11	0.673265	0.943	1.65394067260418e-10	0.554588	0.0042064	0.090184	0.000341859	0.425198	2.29396590101442e-15	0.00100165	0.772675	2.95348109755607e-14	0.602923	-0.00557265	0.0590737	0.433377	0.628145	8.42026148937076e-13	0.947304	0.900422	1.0901802149835e-11	0.537883	0.407968	0.0324666	0.218041	0.793296	5.45112471658884e-13	0.999981	0.950521	7.33148861210099e-12	0.54304	-0.00212874	0.0427521	0.378472	0.730891	7.78927686812385e-13	0.764809	0.970947	1.01163354880265e-11	0.538812	-0.0899069	0.0657009	0.5021	0.589585	9.10821004823701e-13	0.999744	0.885949	1.18071911690729e-11	0.536945	0.0222049	0.0671294	0.884621	0.583334	1.11975183767247e-12	0.983409	0.884933	1.42231726096541e-11	0.534468	0.0514091	0.118002	0.682387	0.378638	1.77151601619264e-12	0.968174	0.820342	2.21636573859916e-11	0.533222	0.014107	0.0675644	0.894262	0.581912	1.12157959717192e-12	0.999906	0.887374	1.44671947295468e-11	0.534449	0.0525285	0.0796181	0.643466	0.525911	1.02042352966771e-12	0.988904	0.88139	1.31298280508759e-11	0.535584	-0.0123511	0.0626439	0.91687	0.619674	1.12523701600352e-12	0.997215	0.928801	1.43629946963001e-11	0.53441	-0.0420951	0.0573147	0.722769	0.645073	1.06472678663312e-12	0.988627	0.928919	1.36829558509504e-11	0.535074	-0.0194691	0.0633704	0.918577	0.611467	1.12547740769555e-12	0.970739	0.912245	1.42437244188039e-11	0.534407	-0.0289096	0.0576004	0.801275	0.646367	2.22639221275063e-12	0.91843	0.918109	2.71949850336333e-11	0.53042	-0.020471	-0.00401436	0.063872	0.0632526	0.827051	0.972485	0.602782	0.616938	2.24315207731552e-12	2.29385967839585e-12	0.954145	0.99496	0.890203	0.887506	2.77638442121516e-11	2.8578469741739e-11	0.530328	0.530053	-0.0659327	0.0507155	0.531175	0.683312	1.90112755380699e-12	0.99979	0.93123	2.40308990792881e-11	0.532358	-0.0287644	0.0623218	0.906675	0.614951	2.28007175575535e-12	0.965271	0.901914	2.79672935910052e-11	0.530127	0.0825531	0.0773476	0.430033	0.530902	1.70174005114763e-12	0.99987	0.856955	2.16818147606722e-11	0.533712	0.0895892	-0.581832	15.1026	0.0738785	0.0621629	0.079394	0.708799	0.942215	0.468965	0.555558	0.62242	0.522551	2.14645804969459e-12	2.28938650007363e-12	1.78406683109968e-12	0.960669	0.999765	0.735545	0.851802	0.920538	0.884088	2.6855688248065e-11	2.86255862503197e-11	2.21211528533134e-11	0.530869	0.530077	0.533135	0.0349231	0.0707576	0.858814	0.580433	2.26055615027364e-12	0.999172	0.906668	2.83502900919792e-11	0.530233	-0.119555	0.0589351	0.584255	0.631561	1.98774087584191e-12	0.857184	0.910042	2.46907084553831e-11	0.531812	-0.00401436	0.0632526	0.972485	0.616938	2.29385967839585e-12	0.99496	0.887506	2.8578469741739e-11	0.530053	-0.581832	0.0621629	0.942215	0.62242	2.28938650007363e-12	0.999765	0.920538	2.86255862503197e-11	0.530077	15.1026	0.079394	0.468965	0.522551	1.78406683109968e-12	0.735545	0.884088	2.21211528533134e-11	0.533135	-0.0860506	0.0557053	0.687812	0.654452	2.12391081338793e-12	0.863035	0.920913	2.60247870337746e-11	0.530999	0.00433002	0.0940612	0.000264192	0.404479	1.81436003762403e-15	0.00077759	0.758883	2.27544152759527e-14	0.605296
ENSG00000280355		novel transcript	TEC	NA	-0.00261089	0.00104856	0.341956	0.994333	7.65527322343768e-06	0.884212	0.998697	3.14215061524649e-05	0.293424	0.00285075	-0.0181504	0.755574	0.902722	1.09908388459265e-05	0.9999	0.980953	4.49617367338471e-05	0.286312	2.01575	-0.244614	0.177468	0.201259	5.41101545577962e-06	0.548262	0.518655	2.52878678286053e-05	0.337298	0.000146232	-0.0122738	0.921223	0.93388	1.14281101543982e-05	0.941172	0.98496	2.43995135836233e-05	0.28554	0.00138534	-0.0113996	0.872403	0.938632	1.13464619203524e-05	0.991276	0.986417	4.51385251844843e-05	0.285682	0.214781	-0.0307565	0.593549	0.838719	1.01032891786645e-05	0.999981	0.962073	4.19578911479628e-05	0.287977	0.00218252	0.0106946	0.455978	0.943391	8.94739785791804e-06	0.809522	0.995881	3.46665846986672e-05	0.290369	0.0265258	-0.0130344	0.870215	0.92967	1.13418901367728e-05	0.999744	0.985579	4.59282534421361e-05	0.28569	0.229584	-0.0011828	0.212963	0.993562	5.71901371356547e-06	0.842217	0.998418	2.45441005207185e-05	0.299089	0.110868	-0.00159166	0.467401	0.99217	1.08466175959883e-05	0.923576	0.998835	4.38629204474503e-05	0.289505	-0.115689	-0.0261471	0.366662	0.859462	7.9644902659681e-06	0.999906	0.968854	3.35647527797716e-05	0.29265	-0.0873434	-0.0358003	0.524636	0.813316	9.57437464125829e-06	0.988904	0.964741	3.91826197454799e-05	0.289037	0.0192213	-0.00793095	0.893244	0.958566	1.1386079653195e-05	0.996987	0.996133	4.57598557590062e-05	0.285613	-0.00942319	-0.0150541	0.947709	0.920392	1.14561745097956e-05	0.997713	0.988269	4.59793917536279e-05	0.285491	0.0253842	-0.00971904	0.912318	0.948639	1.14161156653118e-05	0.967946	0.991181	4.39289259353574e-05	0.28556	-0.152524	-0.0557952	0.261885	0.706178	7.63290616411397e-06	0.575919	0.934989	3.09571628948451e-05	0.296468	-0.107241	0.0798493	-0.0226907	0.000392482	0.334	0.563201	0.875558	0.99791	8.83457024838437e-06	1.15573446001843e-05	0.766936	0.904056	0.971781	0.999088	3.63193180375193e-05	4.67007402896554e-05	0.293582	0.288238	-0.0913472	-0.0392684	0.465027	0.790094	1.05688130568931e-05	0.99979	0.961061	4.33717405249936e-05	0.290023	-0.140678	-0.0301233	0.629143	0.837518	1.20918032138033e-05	0.830054	0.966944	4.67885545222971e-05	0.287334	-0.0160058	-0.0229769	0.897723	0.875822	1.33229304820761e-05	0.99987	0.972395	5.41751133784781e-05	0.285388	0.0625377	-10.2935	-25.9198	-0.0137612	-0.0582605	-0.0463518	0.82636	0.278638	0.294632	0.926331	0.695475	0.752261	1.31359473977088e-05	7.93031887361281e-06	8.20355818295428e-06	0.979214	0.999765	0.604251	0.979082	0.940722	0.953052	5.21676887873122e-05	3.33599301424157e-05	3.27921674456382e-05	0.285672	0.295715	0.295046	0.0938392	-0.00309642	0.687325	0.983727	1.24834925442367e-05	0.999172	0.998455	5.05638614838965e-05	0.286695	-0.20392	-0.0295984	0.431655	0.838949	1.01755014863963e-05	0.78277	0.967555	4.09341616252825e-05	0.290778	0.0798493	0.000392482	0.563201	0.99791	1.15573446001843e-05	0.904056	0.999088	4.67007402896554e-05	0.288238	-10.2935	-0.0582605	0.278638	0.695475	7.93031887361281e-06	0.999765	0.940722	3.33599301424157e-05	0.295715	-25.9198	-0.0463518	0.294632	0.752261	8.20355818295428e-06	0.604251	0.953052	3.27921674456382e-05	0.295046	-0.142431	-0.0346737	0.575414	0.814338	1.16638519373753e-05	0.797043	0.961955	4.5015415212211e-05	0.288055	-7.01733e-05	-0.0135705	0.9626	0.926953	1.1466963024717e-05	0.972556	0.983351	2.42979562778553e-05	0.285472
ENSG00000240137	ERICH6-AS1	ERICH6 antisense RNA 1 [Source:HGNC Symbol;Acc:HGNC:41205]	lncRNA	101928085	-0.000443359	-0.121947	0.844191	0.317196	0.232093	0.984433	0.727466	0.278855	0.0281009	0.00334698	-0.130264	0.655265	0.285465	0.221126	0.9999	0.71914	0.27475	0.0300391	1.0289	-0.20134	0.439898	0.239543	0.328892	0.746291	0.558085	0.373665	0.0155686	0.00146875	-0.115899	0.223024	0.335682	0.147824	0.297662	0.708911	0.163043	0.0454046	0.00576358	-0.117214	0.413585	0.333155	0.191493	0.941875	0.750938	0.239292	0.0356753	0.224055	-0.142755	0.496343	0.250017	0.204058	0.999981	0.669027	0.258219	0.0332078	0.00222577	-0.100071	0.352739	0.417194	0.180176	0.749161	0.898493	0.223326	0.0380097	0.252751	-0.123581	0.054497	0.297435	0.0700057	0.999744	0.722237	0.102297	0.0712838	-0.0853003	-0.128786	0.573487	0.288737	0.213371	0.925777	0.715322	0.260055	0.0314545	-0.104378	-0.154894	0.403239	0.245047	0.194343	0.904955	0.726984	0.245463	0.0355346	-0.03134	-0.127883	0.765729	0.294062	0.228624	0.999906	0.731388	0.283124	0.0287063	-0.064956	-0.141223	0.563494	0.25732	0.212281	0.988904	0.72315	0.262649	0.0316567	-0.0277107	-0.131827	0.813208	0.293171	0.230899	0.996984	0.784071	0.283059	0.0283086	0.0386669	-0.116397	0.742349	0.346363	0.227302	0.989858	0.801597	0.278585	0.028939	-0.302904	-0.16488	0.10575	0.177459	0.101629	0.454816	0.62906	0.135276	0.0587314	-0.118831	-0.154454	0.294003	0.212509	0.154139	0.606426	0.659229	0.191876	0.0443962	-0.0866972	0.0708381	-0.128728	-0.108427	0.348276	0.537838	0.287759	0.385639	0.165453	0.193609	0.771613	0.898497	0.710721	0.772987	0.208038	0.238837	0.0417305	0.0356827	-0.0280862	-0.132702	0.787607	0.282971	0.212782	0.99979	0.729555	0.263986	0.0319521	-0.199574	-0.140642	0.409905	0.25072	0.176304	0.689941	0.689141	0.215534	0.0393089	-0.0459115	-0.134171	0.657689	0.274292	0.204873	0.99987	0.699388	0.257683	0.0334578	-0.0412182	-5.18904	-21.4229	-0.131321	-0.145977	-0.148325	0.862136	0.512823	0.298181	0.290962	0.242784	0.227065	0.21555	0.1907	0.155077	0.983868	0.999765	0.607159	0.681315	0.725455	0.691549	0.265202	0.241242	0.1943	0.0314353	0.0362738	0.0441691	0.0202891	-0.123163	0.916793	0.331722	0.216815	0.999172	0.792104	0.269188	0.0312009	-0.26147	-0.138648	0.22462	0.25217	0.136565	0.667379	0.694069	0.17668	0.0488739	0.0708381	-0.108427	0.537838	0.385639	0.193609	0.898497	0.772987	0.238837	0.0356827	-5.18904	-0.145977	0.512823	0.242784	0.1907	0.999765	0.725455	0.241242	0.0362738	-21.4229	-0.148325	0.298181	0.227065	0.155077	0.607159	0.691549	0.1943	0.0441691	-0.317144	-0.158592	0.131761	0.193808	0.104791	0.41644	0.638495	0.136978	0.0583614	0.000817925	-0.119047	0.503902	0.326139	0.205066	0.584859	0.699944	0.221653	0.0330152
ENSG00000258498	DIO3OS	DIO3 opposite strand upstream RNA [Source:HGNC Symbol;Acc:HGNC:20348]	lncRNA	64150	-0.000162721	0.559113	0.967846	0.0117355	0.00332581	0.998003	0.179008	0.00714326	0.158576	0.0135167	0.534356	0.312361	0.015301	0.00218913	0.9999	0.217448	0.00513612	0.16916	-1.40367	0.614173	0.549978	0.0439999	0.00828641	0.810547	0.257695	0.015937	0.153475	-0.00606231	0.52334	0.00410465	0.0126958	0.000101377	0.00914069	0.176688	0.000185216	0.240393	-0.00393861	0.553352	0.755259	0.0123347	0.00319858	0.983289	0.202235	0.00696199	0.159574	-0.271529	0.580532	0.645235	0.0102373	0.00305195	0.999981	0.172842	0.00692539	0.160772	-0.00703217	0.481513	0.0988564	0.0293192	0.00107748	0.47855	0.457278	0.00251523	0.186554	-0.0706241	0.558014	0.766503	0.0114426	0.00321034	0.999744	0.190652	0.00711789	0.15948	0.46584	0.582442	0.083179	0.00745794	0.000958805	0.817611	0.161973	0.00242275	0.189355	-0.21846	0.493538	0.327765	0.0398818	0.00491497	0.88172	0.394764	0.0102661	0.150124	-0.00613054	0.557539	0.97402	0.0119392	0.00332657	0.999906	0.20892	0.00741619	0.15857	-0.268228	0.488565	0.180494	0.0288042	0.0015893	0.988904	0.324547	0.00382719	0.177098	-0.184179	0.508553	0.379019	0.0245334	0.0024235	0.996984	0.344427	0.00553313	0.166609	-0.0704235	0.543741	0.737898	0.0154899	0.00317927	0.989546	0.271969	0.00702954	0.159729	-0.0273599	0.554569	0.93544	0.0138333	0.00331912	0.977439	0.231879	0.00701021	0.158628	-0.239837	0.503656	0.2377	0.0248549	0.00220125	0.55055	0.290523	0.00485933	0.170899	-0.0963478	-0.0135379	0.557224	0.555706	0.562202	0.947775	0.0119819	0.0150686	0.00339855	0.00388985	0.867872	0.991564	0.187656	0.217984	0.00735722	0.0083161	0.159789	0.156277	-0.0501108	0.548915	0.788904	0.0148313	0.00378473	0.99979	0.226398	0.00828024	0.156992	-0.475163	0.526557	0.273703	0.0177619	0.00238663	0.579728	0.238268	0.0052116	0.168852	-0.043891	0.552303	0.813561	0.0136681	0.00380954	0.99987	0.199424	0.00837945	0.156821	0.264917	-16.3149	-60.3943	0.587562	0.499306	0.498881	0.533709	0.250435	0.100624	0.00956401	0.0269005	0.0238343	0.00332798	0.00226885	0.00128179	0.930315	0.999765	0.410184	0.153215	0.325411	0.296446	0.0072611	0.00526379	0.0030265	0.160332	0.170134	0.184361	-0.564435	0.454876	0.102603	0.0443749	0.00129852	0.999172	0.413179	0.00324178	0.184042	-0.64866	0.53013	0.091966	0.0153348	0.00120685	0.608961	0.22172	0.00294265	0.185836	-0.0135379	0.555706	0.947775	0.0150686	0.00388985	0.991564	0.217984	0.0083161	0.156277	-16.3149	0.499306	0.250435	0.0269005	0.00226885	0.999765	0.325411	0.00526379	0.170134	-60.3943	0.498881	0.100624	0.0238343	0.00128179	0.410184	0.296446	0.0030265	0.184361	-0.436395	0.515651	0.249438	0.0207606	0.00226364	0.543925	0.264024	0.00496712	0.170192	-0.00602619	0.519142	0.00485673	0.0136154	0.000115802	0.0104866	0.182942	0.000208334	0.237511
ENSG00000247796	MOCS2-DT	MOCS2 divergent transcript [Source:HGNC Symbol;Acc:HGNC:27417]	lncRNA	257396	2.61170754126942e-05	0.0699415	0.994106	0.713625	0.897083	0.9991	0.924898	0.90623	-0.0497455	-0.00394733	0.0770551	0.736927	0.686056	0.886543	0.9999	0.92251	0.899847	-0.0482758	-2.97846	0.301316	0.123431	0.22243	0.542098	0.498241	0.541651	0.577368	-0.0128617	-0.00852958	0.0209937	1.40787070622831e-06	0.898333	0.000337265	7.61824653154387e-06	0.974744	0.000565188	0.213742	0.0233504	0.099002	0.0323931	0.592281	0.368096	0.730196	0.887825	0.418297	0.00827854	-0.308569	0.0954278	0.550068	0.622694	0.862283	0.999981	0.890443	0.880164	-0.0450987	-0.00435663	0.0225551	0.245019	0.906637	0.74851	0.660491	0.994365	0.77484	-0.0322701	0.29758	0.0709914	0.150587	0.70452	0.658931	0.999744	0.929947	0.69462	-0.0231448	0.00986145	0.0705957	0.966906	0.710245	0.896931	0.996154	0.929289	0.906472	-0.0497238	0.0755749	0.0068598	0.697792	0.973583	0.938393	0.969989	0.996236	0.945482	-0.0570288	-0.00594494	0.0694135	0.971235	0.715603	0.896969	0.999906	0.936128	0.90956	-0.0497293	-0.172502	0.0252808	0.326648	0.896233	0.795324	0.988904	0.98277	0.816919	-0.0372746	-0.0554083	0.0551384	0.763003	0.778298	0.888625	0.996984	0.964624	0.901318	-0.0485612	-0.0680725	0.0560779	0.711856	0.771594	0.884284	0.988627	0.961134	0.896565	-0.0479687	-0.365979	0.0211166	0.21383	0.912323	0.724523	0.566239	0.985691	0.746443	-0.0297877	-0.248911	0.011913	0.161055	0.950739	0.676947	0.470359	0.990222	0.70069	-0.0252514	-0.103727	0.100042	0.067429	0.0957086	0.476004	0.580169	0.723058	0.62589	0.850808	0.871676	0.833744	0.908732	0.935269	0.892487	0.862246	0.881548	-0.0442044	-0.0468615	-0.0488528	0.0595334	0.765698	0.758582	0.892699	0.99979	0.952319	0.903249	-0.0497248	-0.574854	0.0300595	0.129251	0.874182	0.634295	0.423296	0.976326	0.660749	-0.0209124	0.0619947	0.0793971	0.703643	0.679922	0.887436	0.99987	0.918811	0.900377	-0.048987	0.666347	-11.2965	-18.3717	0.14084	0.0281012	0.0512381	0.0713403	0.364361	0.571421	0.461582	0.885543	0.790831	0.517048	0.816148	0.870233	0.855786	0.999765	0.800325	0.801523	0.98059	0.961018	0.560998	0.838391	0.880365	-0.00878061	-0.0400779	-0.0466726	-0.15135	0.0416144	0.619935	0.834099	0.877638	0.999172	0.971169	0.890173	-0.0476519	-0.432995	0.0501679	0.200763	0.791186	0.718168	0.658949	0.958978	0.742396	-0.0294832	0.100042	0.0957086	0.580169	0.62589	0.871676	0.908732	0.892487	0.881548	-0.0468615	-11.2965	0.0281012	0.364361	0.885543	0.816148	0.999765	0.98059	0.838391	-0.0400779	-18.3717	0.0512381	0.571421	0.790831	0.870233	0.800325	0.961018	0.880365	-0.0466726	-0.544862	0.0151763	0.0991733	0.936466	0.581967	0.374488	0.987042	0.611535	-0.0155678	-0.00874396	0.0133672	9.75111514386252e-07	0.934907	0.000248893	5.24648827730033e-06	0.985538	0.000425197	0.220612
ENSG00000115474	KCNJ13	potassium inwardly rectifying channel subfamily J member 13 [Source:HGNC Symbol;Acc:HGNC:6259]	protein_coding	3769	-0.00306109	0.172578	0.59799	0.581184	4.9632400260508e-10	0.944206	0.87624	4.32071849297125e-09	0.454458	-0.00167315	0.158927	0.930981	0.612295	5.64109073597659e-10	0.9999	0.898533	4.97113654607069e-09	0.452621	7.05594	-0.342401	0.0300433	0.404517	1.15728454416319e-10	0.389458	0.700653	1.29593445779652e-09	0.5241	0.0170972	0.254369	8.52147980927906e-10	0.304634	7.34543055511861e-18	1.1429644767463e-08	0.684192	1.38557595765909e-16	0.656971	-0.0143014	0.13826	0.430905	0.656937	4.22063040559262e-10	0.947304	0.912823	3.70368773592408e-09	0.456773	-0.208657	0.17311	0.805928	0.587805	5.50176354793292e-10	0.999981	0.87679	4.8814367751937e-09	0.452981	-0.00615729	0.0887993	0.317969	0.779262	3.53055927135058e-10	0.72129	0.97608	3.1007520557079e-09	0.45931	-0.231818	0.155264	0.497782	0.617433	4.55435806697697e-10	0.999744	0.897826	4.05295012581363e-09	0.455687	-0.508972	0.129518	0.190222	0.675115	2.51127684100427e-10	0.840952	0.918776	2.29466956319433e-09	0.464115	0.330518	0.32451	0.301642	0.340653	3.51908126589175e-10	0.875831	0.797168	3.1958971985222e-09	0.463396	0.145376	0.172347	0.591249	0.581544	4.93896087942562e-10	0.999906	0.887374	4.41219493590938e-09	0.454528	0.431701	0.268094	0.133712	0.397289	1.95013544708038e-10	0.988904	0.824163	1.81785475411982e-09	0.467651	0.0786569	0.177187	0.79452	0.582293	5.48234800746603e-10	0.996984	0.916294	4.80123033265335e-09	0.453031	0.101073	0.176766	0.738623	0.578004	5.37063695351805e-10	0.989546	0.906877	4.71682028091585e-09	0.453327	0.315985	0.198249	0.515175	0.532692	4.63290393496134e-10	0.782514	0.88507	3.98150348082634e-09	0.455443	0.528195	0.28574	0.0679231	0.36224	1.5043093114955e-10	0.350243	0.794938	1.41175730874945e-09	0.475347	0.230269	-0.175474	0.168146	0.117533	0.332865	0.553141	0.588316	0.714267	4.68512490828431e-10	6.18280184151435e-10	0.766601	0.90159	0.883664	0.925465	4.14979603413211e-09	5.40501576111544e-09	0.459303	0.455303	0.14979	0.194192	0.576261	0.539846	6.29914311722994e-10	0.99979	0.880287	5.54164785188525e-09	0.455033	0.90064	0.225277	0.146559	0.469502	2.69084384909922e-10	0.443454	0.84227	2.41943375645455e-09	0.467202	0.258402	0.204169	0.331287	0.514941	4.67151713579912e-10	0.99987	0.850284	4.20942336628136e-09	0.459345	-0.471193	-3.09564	6.76131	0.112953	0.151957	0.170086	0.43958	0.879547	0.898797	0.722312	0.63618	0.591463	5.50424845535396e-10	7.22304581556339e-10	7.24627620754078e-10	0.91034	0.999765	0.960719	0.91903	0.923469	0.904308	4.84439058215289e-09	6.27747248281587e-09	6.14869587170038e-09	0.456984	0.453046	0.452999	0.155057	0.191999	0.756265	0.555531	6.9766979909141e-10	0.999172	0.898184	6.12736084419412e-09	0.453551	0.532014	0.187204	0.337766	0.548118	4.72707744370284e-10	0.734247	0.872964	4.16743954634243e-09	0.459175	-0.175474	0.117533	0.553141	0.714267	6.18280184151435e-10	0.90159	0.925465	5.40501576111544e-09	0.455303	-3.09564	0.151957	0.879547	0.63618	7.22304581556339e-10	0.999765	0.923469	6.27747248281587e-09	0.453046	6.76131	0.170086	0.898797	0.591463	7.24627620754078e-10	0.960719	0.904308	6.14869587170038e-09	0.452999	0.694334	0.232682	0.200586	0.458917	3.36204263641241e-10	0.49404	0.843182	2.99190158653536e-09	0.464046	0.0170298	0.266432	1.82809773300658e-09	0.287081	1.52040604652838e-17	2.04601406309493e-08	0.668255	2.64053156962183e-16	0.650574
ENSG00000231711	LINC00899	long intergenic non-protein coding RNA 899 [Source:HGNC Symbol;Acc:HGNC:48583]	lncRNA	NA	0.00191426	0.0310201	0.498084	0.838342	0.163331	0.927888	0.96118	0.206156	0.0417118	-0.0100627	0.0591779	0.283062	0.696233	0.130496	0.9999	0.925362	0.175337	0.0499295	-1.18692	0.174581	0.469351	0.406535	0.226439	0.762379	0.701532	0.271216	0.0336013	-0.00481704	0.0136818	0.00104355	0.923313	0.00357981	0.00270354	0.983675	0.00509569	0.156687	0.0132039	0.0577575	0.133389	0.700277	0.0901773	0.882939	0.926379	0.125391	0.0628263	-0.423491	0.0761887	0.304366	0.622028	0.13473	0.999981	0.889968	0.181307	0.0487798	-0.00484129	-0.0114106	0.105113	0.940432	0.0792745	0.491677	0.995721	0.109325	0.0671653	0.242152	0.0421439	0.143775	0.778346	0.0938122	0.999744	0.946757	0.131306	0.0614804	-0.172689	0.0324294	0.362742	0.830229	0.14505	0.881517	0.962323	0.18712	0.0460986	-0.0169606	0.0589457	0.913892	0.724239	0.188459	0.991692	0.945556	0.239002	0.0367341	0.0781809	0.0502115	0.553064	0.741362	0.168989	0.999906	0.941914	0.219065	0.0404354	-0.098216	0.015896	0.485936	0.918625	0.161957	0.988904	0.986635	0.209012	0.0420272	-0.00517719	0.0400085	0.971924	0.79863	0.188671	0.998209	0.969819	0.237901	0.036247	0.118386	0.0657616	0.421452	0.669692	0.153831	0.987465	0.934802	0.199602	0.0439382	-0.1724	0.0183385	0.465767	0.90549	0.15957	0.750638	0.985384	0.199725	0.0425803	-0.108507	0.0141182	0.446498	0.92763	0.158068	0.722982	0.986757	0.196133	0.043453	0.00160581	-0.0377852	0.0392987	0.0294037	0.989	0.7939	0.796648	0.851447	0.189805	0.185819	0.997909	0.962478	0.952238	0.963463	0.234158	0.230774	0.0364572	0.0372817	-0.0143881	0.0363006	0.91256	0.814645	0.189105	0.99979	0.964743	0.238701	0.036601	-0.468333	0.00705232	0.121827	0.962894	0.0864204	0.414986	0.991723	0.115914	0.0650329	0.10956	0.0565808	0.39934	0.711917	0.151563	0.99987	0.929894	0.199206	0.0450253	0.431815	-7.59896	-29.2166	0.0854316	0.0113503	0.0100656	0.145043	0.44545	0.258586	0.578663	0.942083	0.947687	0.0948014	0.157932	0.126004	0.855786	0.999765	0.573592	0.862872	0.990759	0.99122	0.130946	0.205371	0.162471	0.0618517	0.0434853	0.0517999	-0.0753994	0.0253238	0.75729	0.873385	0.184243	0.999172	0.978762	0.233884	0.0376117	-0.368727	0.0227181	0.17245	0.880544	0.103625	0.643609	0.975832	0.139143	0.0587538	-0.0377852	0.0294037	0.7939	0.851447	0.185819	0.962478	0.963463	0.230774	0.0372817	-7.59896	0.0113503	0.44545	0.942083	0.157932	0.999765	0.990759	0.205371	0.0434853	-29.2166	0.0100656	0.258586	0.947687	0.126004	0.573592	0.99122	0.162471	0.0517999	-0.397913	-0.000479748	0.132377	0.997491	0.0903454	0.417119	0.999504	0.120472	0.0635115	-0.00554339	0.00544875	0.000165149	0.968774	0.000858875	0.000513157	0.992116	0.00134612	0.191983
ENSG00000232680		novel transcript	lncRNA	NA	-0.000434579	0.449662	0.898133	0.015772	0.00792281	0.988615	0.204019	0.0151961	0.135736	0.00650269	0.435819	0.564134	0.0190364	0.0069866	0.9999	0.240511	0.0141157	0.139124	-3.22211	0.61854	0.0977519	0.0142328	0.00603949	0.470902	0.154879	0.0121127	0.163041	-0.00409803	0.42372	0.0222673	0.018291	0.000937988	0.0408152	0.205709	0.00146537	0.189881	0.00329113	0.451381	0.756769	0.0150981	0.00767652	0.983487	0.218602	0.0149353	0.136589	0.248667	0.42688	0.616072	0.0240495	0.00721619	0.999981	0.254455	0.0146966	0.138255	-0.00316213	0.412808	0.380398	0.0282152	0.0058671	0.765422	0.451922	0.0112622	0.143782	0.0640124	0.4475	0.748917	0.0156913	0.00765668	0.999744	0.217793	0.0151965	0.136659	0.132681	0.454201	0.560594	0.014311	0.00696968	0.923119	0.211925	0.013753	0.139189	0.266905	0.505348	0.153819	0.012345	0.00502672	0.808473	0.258547	0.0104659	0.149528	-0.0342352	0.443448	0.82876	0.0171673	0.00782781	0.999906	0.237174	0.0156406	0.136062	0.150083	0.486284	0.374384	0.0105519	0.00582106	0.988904	0.224711	0.01193	0.143991	0.105801	0.475841	0.548412	0.0128933	0.00691022	0.996984	0.272411	0.0138287	0.139419	-0.02981	0.441171	0.866272	0.0194278	0.00788527	0.99488	0.296713	0.0155219	0.135864	-0.327442	0.403494	0.247048	0.0310136	0.00466341	0.592379	0.322796	0.00946696	0.149829	0.157673	0.483992	0.356886	0.0109913	0.00620597	0.657987	0.206166	0.0119901	0.143898	0.0923193	-0.0389505	0.449382	0.437285	0.508959	0.822686	0.0157596	0.0226148	0.00731733	0.00852906	0.849194	0.968912	0.21278	0.254199	0.0142966	0.0164068	0.139444	0.135255	0.0632274	0.460478	0.687871	0.0150319	0.0081615	0.99979	0.227457	0.0161707	0.136464	-0.333647	0.424502	0.361385	0.023191	0.00624521	0.653294	0.267879	0.0120547	0.143729	0.117523	0.466025	0.452065	0.0130983	0.00694999	0.99987	0.195016	0.0141337	0.140842	0.336499	-13.1911	-38.5713	0.483427	0.398993	0.408902	0.346536	0.269405	0.214175	0.0109398	0.0353587	0.028639	0.006114	0.00534745	0.00469408	0.890663	0.999765	0.53193	0.164001	0.361866	0.320012	0.0122906	0.0111059	0.00941804	0.1443	0.147883	0.15134	-0.0229769	0.443203	0.937552	0.0224927	0.00867914	0.999172	0.323204	0.0170371	0.134776	-0.437761	0.427806	0.17774	0.0206174	0.00420231	0.646297	0.254502	0.00878549	0.154254	-0.0389505	0.437285	0.822686	0.0226148	0.00852906	0.968912	0.254199	0.0164068	0.135255	-13.1911	0.398993	0.269405	0.0353587	0.00534745	0.999765	0.361866	0.0111059	0.147883	-38.5713	0.408902	0.214175	0.028639	0.00469408	0.53193	0.320012	0.00941804	0.15134	-0.432329	0.404269	0.174227	0.0302464	0.00415188	0.465977	0.308182	0.00843759	0.154571	-0.00411976	0.420583	0.0232015	0.0192499	0.000966598	0.0421158	0.210623	0.00150262	0.189162
ENSG00000224429	LINC00539	long intergenic non-protein coding RNA 539 [Source:HGNC Symbol;Acc:HGNC:43672]	lncRNA	NA	-0.00506812	-0.059703	0.0538466	0.669972	2.54629735664414e-25	0.60857	0.909011	1.3905055853632e-23	0.777549	-0.00461853	-0.0790399	0.601078	0.58123	1.40113152393298e-24	0.9999	0.885747	7.23373262703466e-23	0.767826	2.96748	-0.276597	0.0477272	0.147177	2.03323361019276e-22	0.409152	0.450385	1.05758646234177e-20	0.785589	-0.00233002	-0.100607	0.0996789	0.474348	4.19232998924645e-25	0.150535	0.802002	1.86379525120217e-23	0.77475	-0.00173835	-0.0893502	0.834583	0.532248	1.56986543745145e-24	0.989157	0.860147	7.98597073144619e-23	0.767162	0.352115	-0.116119	0.363826	0.425224	1.06655156191056e-24	0.999981	0.800943	5.56157187897522e-23	0.769411	0.00341285	-0.0499653	0.225788	0.729663	7.75965992594771e-25	0.642999	0.970947	3.99622486186307e-23	0.771244	0.190538	-0.0866158	0.221868	0.540169	7.66402406934698e-25	0.999744	0.866719	4.04714936007191e-23	0.771315	0.298188	-0.0716991	0.0924251	0.60977	3.94860716977455e-25	0.817611	0.896358	2.12286100192065e-23	0.775088	-0.0417136	-0.0385574	0.775835	0.804756	1.89350146626218e-24	0.975742	0.96428	9.82448666011246e-23	0.770185	-0.015709	-0.0889668	0.899181	0.534958	1.59142123788107e-24	0.999906	0.86519	8.095625984194e-23	0.767083	-0.041586	-0.0979981	0.753852	0.504322	1.52792825951716e-24	0.991089	0.87194	7.77263456418436e-23	0.767321	-0.0450739	-0.0993547	0.744302	0.500444	1.52184639933693e-24	0.996984	0.889816	7.76067063348141e-23	0.767344	0.0476695	-0.0773897	0.73093	0.594545	1.51292706151864e-24	0.989027	0.912536	7.67755132730654e-23	0.767378	-0.240307	-0.119349	0.278356	0.410035	8.96689878801963e-25	0.616056	0.827443	4.61795287583011e-23	0.770412	-0.186674	-0.134055	0.160116	0.354149	8.54355664633584e-25	0.469556	0.789698	4.46626230109707e-23	0.774785	-0.167379	0.164004	-0.0942941	-0.0479894	0.122086	0.223881	0.503203	0.741987	6.94883663875535e-25	1.09099821720936e-24	0.681895	0.804469	0.846461	0.933622	3.71664511840473e-23	5.77590557436589e-23	0.775964	0.773382	-0.115168	-0.114522	0.346606	0.427939	1.46360719973207e-24	0.99979	0.824172	7.57507746209586e-23	0.771684	-0.285705	-0.110444	0.315613	0.441408	1.3783778041879e-24	0.615871	0.831547	7.06367699357967e-23	0.772031	-0.0645718	-0.100998	0.596306	0.48316	1.97485485264956e-24	0.99987	0.833513	1.00955356423162e-22	0.769939	-0.133513	-15.1359	-50.4885	-0.105067	-0.146395	-0.141251	0.632438	0.102338	0.0352513	0.471396	0.31219	0.31741	2.02617619558812e-24	6.05398854013318e-25	2.52643650882029e-25	0.950984	0.999765	0.312645	0.808068	0.782337	0.771589	1.03578923649647e-22	3.27938267523588e-23	1.39800632985412e-23	0.769789	0.776747	0.781646	0.0232901	-0.0864862	0.918828	0.561709	2.25745141582398e-24	0.999172	0.900298	1.15971689278108e-22	0.769156	-0.143579	-0.0972358	0.572353	0.496951	1.93790583197181e-24	0.8512	0.854176	9.93105141379446e-23	0.770049	0.164004	-0.0479894	0.223881	0.741987	1.09099821720936e-24	0.804469	0.933622	5.77590557436589e-23	0.773382	-15.1359	-0.146395	0.102338	0.31219	6.05398854013318e-25	0.999765	0.782337	3.27938267523588e-23	0.776747	-50.4885	-0.141251	0.0352513	0.31741	2.52643650882029e-25	0.312645	0.771589	1.39800632985412e-23	0.781646	-0.274768	-0.118237	0.268728	0.411971	1.23847728875861e-24	0.561645	0.818342	6.37815803710685e-23	0.772651	-0.00283069	-0.105558	0.0472651	0.449741	2.28512329885998e-25	0.0783022	0.787239	1.03357120339306e-23	0.778152
ENSG00000261423	TMEM202-AS1	TMEM202 antisense RNA 1 [Source:HGNC Symbol;Acc:HGNC:53265]	lncRNA	105370888	0.00324945	0.0734721	0.148548	0.54222	0.308067	0.765773	0.859613	0.355953	0.0162613	0.00163831	0.0882065	0.827671	0.470596	0.519857	0.9999	0.835126	0.568522	-0.00898234	1.04978	0.0190906	0.428207	0.910282	0.506435	0.737889	0.963406	0.544093	-0.00854869	0.00457273	0.117417	7.91233498546583e-05	0.289017	0.00228892	0.000273235	0.671799	0.00336015	0.168044	0.00227492	0.0939176	0.748175	0.440768	0.513238	0.981136	0.819041	0.557242	-0.00828467	0.179251	0.0763772	0.587759	0.538884	0.490852	0.999981	0.86009	0.542707	-0.00589791	-0.00142689	0.0755338	0.553335	0.542598	0.484196	0.857092	0.931827	0.527417	-0.00517944	-0.0191869	0.0910416	0.885639	0.453898	0.523044	0.999744	0.823573	0.568958	-0.00931708	-0.140645	0.0837902	0.354157	0.489194	0.427589	0.880778	0.841589	0.471551	0.00113287	-0.176614	0.0867584	0.155733	0.51044	0.279765	0.809639	0.875932	0.333493	0.020652	0.0155737	0.0928545	0.882712	0.44715	0.522915	0.999906	0.825874	0.572589	-0.00930354	-0.0103376	0.0884153	0.927074	0.479534	0.524516	0.996879	0.86077	0.568923	-0.00947142	0.051889	0.105096	0.659112	0.402619	0.50244	0.996984	0.851138	0.550116	-0.00713887	0.0989649	0.111461	0.40086	0.366946	0.444231	0.987465	0.814657	0.493486	-0.000764404	0.326482	0.134782	0.0818991	0.26979	0.234543	0.423748	0.728902	0.278486	0.0276775	-0.00980282	0.0869123	0.931595	0.486703	0.509105	0.975087	0.859927	0.543815	-0.00793091	0.0707582	-0.0866009	0.0906644	0.0665824	0.44669	0.453356	0.456331	0.595095	0.443771	0.445622	0.819464	0.875358	0.821969	0.878254	0.48585	0.488339	-0.000709232	-0.000920613	0.036915	0.0967901	0.724544	0.434935	0.495389	0.99979	0.828259	0.543277	-0.00645104	0.110058	0.0967541	0.651639	0.432099	0.486137	0.842649	0.826246	0.521935	-0.0054431	0.144029	0.111948	0.164326	0.35832	0.309945	0.99987	0.761407	0.36547	0.0162008	0.528795	-8.08434	2.68673	0.145719	0.0594862	0.0918693	0.0243249	0.309427	0.897053	0.229277	0.633283	0.458343	0.117641	0.39542	0.507998	0.855786	0.999765	0.95962	0.620572	0.923148	0.858662	0.157878	0.449569	0.544001	0.0542665	0.0049901	-0.0078121	0.16719	0.120097	0.390589	0.344049	0.42656	0.999172	0.798826	0.478096	0.00127844	0.0487331	0.0913711	0.82261	0.455714	0.504048	0.945158	0.83151	0.543436	-0.00738727	-0.0866009	0.0665824	0.453356	0.595095	0.445622	0.875358	0.878254	0.488339	-0.000920613	-8.08434	0.0594862	0.309427	0.633283	0.39542	0.999765	0.923148	0.449569	0.0049901	2.68673	0.0918693	0.897053	0.458343	0.507998	0.95962	0.858662	0.544001	-0.0078121	0.185164	0.107679	0.383525	0.383174	0.424168	0.658299	0.804337	0.462054	0.00155809	0.00460483	0.120969	8.65397550792424e-05	0.27552	0.00245423	0.00028971	0.657045	0.00357207	0.166292
ENSG00000226383	LINC01876	long intergenic non-protein coding RNA 1876 [Source:HGNC Symbol;Acc:HGNC:52695]	lncRNA	101929378	-0.000820487	0.169613	0.816123	0.37343	0.0226325	0.97833	0.766684	0.0375722	0.10622	-0.010837	0.184302	0.354418	0.331701	0.016652	0.9999	0.754165	0.0299344	0.115096	0.298238	0.135987	0.886164	0.610777	0.0436807	0.961965	0.828897	0.0663228	0.098984	-0.00527247	0.134818	0.00431158	0.455033	0.00086891	0.00955751	0.790512	0.00136432	0.191706	-0.0281686	0.130276	0.00923586	0.474495	0.00154306	0.52913	0.8387	0.00367165	0.177824	0.174815	0.150803	0.734647	0.437207	0.0221166	0.999981	0.807787	0.0385198	0.106895	0.00391651	0.207888	0.295495	0.281322	0.0151986	0.706219	0.841541	0.0260159	0.117696	0.100572	0.165469	0.628434	0.382225	0.0211367	0.999744	0.783636	0.0365954	0.108217	0.129404	0.171887	0.585119	0.364945	0.0206294	0.928639	0.771578	0.0351268	0.108924	0.038541	0.142718	0.843764	0.4937	0.0266763	0.983759	0.868829	0.0444234	0.102545	0.0216825	0.167604	0.895173	0.379046	0.0229495	0.999906	0.787676	0.0395926	0.105812	0.0315091	0.173345	0.857957	0.374222	0.0228223	0.993741	0.810825	0.0388481	0.105975	0.00908116	0.167611	0.960524	0.392458	0.0230794	0.997591	0.845691	0.0391928	0.105646	0.115879	0.189003	0.528426	0.327541	0.0198626	0.987465	0.789392	0.0345074	0.110024	-0.173376	0.141965	0.556686	0.462415	0.0202599	0.805284	0.854345	0.0336925	0.109449	0.0557322	0.1747	0.754034	0.369718	0.0233209	0.894896	0.799122	0.0377206	0.10656	0.0594365	-0.130892	0.163027	0.127622	0.681999	0.467008	0.391435	0.513485	0.0227132	0.0197977	0.912527	0.879327	0.782419	0.841226	0.0379972	0.0339216	0.107343	0.111389	0.0385681	0.16973	0.813229	0.379956	0.0236977	0.99979	0.801231	0.0405939	0.106084	-0.114657	0.153897	0.762812	0.422889	0.0233837	0.899261	0.820931	0.037838	0.10648	0.201494	0.193629	0.2123	0.309274	0.0133295	0.99987	0.726422	0.0248328	0.12279	0.532163	-12.2129	-28.5273	0.218678	0.116919	0.133273	0.149559	0.32444	0.37675	0.255559	0.547564	0.487695	0.0108754	0.0167128	0.0179763	0.857352	0.999765	0.667051	0.645659	0.897223	0.869815	0.0202955	0.0297813	0.0303066	0.12852	0.116315	0.114204	0.273144	0.212288	0.367853	0.283204	0.0177731	0.999172	0.759374	0.0316517	0.114534	-0.247349	0.150683	0.464489	0.428478	0.0197523	0.799435	0.819322	0.0337024	0.111456	-0.130892	0.127622	0.467008	0.513485	0.0197977	0.879327	0.841226	0.0339216	0.111389	-12.2129	0.116919	0.32444	0.547564	0.0167128	0.999765	0.897223	0.0297813	0.116315	-28.5273	0.133273	0.37675	0.487695	0.0179763	0.667051	0.869815	0.0303066	0.114204	-0.220001	0.139809	0.50676	0.46794	0.0204757	0.752442	0.848006	0.033672	0.110402	-0.00568477	0.128288	0.00227385	0.474124	0.000530182	0.00532828	0.800284	0.000858641	0.203333
ENSG00000071991	CDH19	cadherin 19 [Source:HGNC Symbol;Acc:HGNC:1758]	protein_coding	28513	-0.0106395	0.0177808	0.00272414	0.923831	0.00133862	0.206855	0.983938	0.00319396	0.181298	-0.0166003	-0.0106181	0.168758	0.956466	0.0228563	0.9999	0.992778	0.0393536	0.105931	-1.33832	0.115629	0.515801	0.661021	0.0780858	0.789913	0.856364	0.109309	0.0777045	-0.00103906	-0.0459182	0.595447	0.81445	0.0416513	0.668656	0.948531	0.0499508	0.0878476	-0.00938051	-0.0515557	0.410679	0.791867	0.0360296	0.940546	0.95167	0.0569109	0.0923113	-0.997081	0.0419579	0.0588054	0.830592	0.0119903	0.999981	0.960114	0.0227639	0.124361	-0.00302847	-0.0729769	0.434743	0.714518	0.0369265	0.79811	0.970802	0.0562838	0.0915588	0.267167	-0.0391228	0.21192	0.840001	0.0259439	0.999744	0.962174	0.043697	0.102195	-0.0495912	-0.0425156	0.839795	0.828302	0.0454741	0.977585	0.961451	0.0689683	0.0851121	0.133621	-0.0232862	0.508635	0.913743	0.0414712	0.932787	0.989231	0.0648977	0.0890121	-0.0915532	-0.0502511	0.590248	0.79792	0.0415291	0.999906	0.95587	0.0658478	0.0879386	-0.274645	-0.111269	0.128692	0.575299	0.0195248	0.988904	0.899087	0.033949	0.11052	-0.291224	-0.118488	0.122006	0.552481	0.0189141	0.996984	0.907175	0.033014	0.111439	-0.266674	-0.0948038	0.158571	0.630717	0.0220574	0.987465	0.926276	0.0377407	0.106973	-0.632776	-0.124601	0.0356615	0.522203	0.00861069	0.355318	0.880777	0.0161081	0.133477	-0.205946	-0.0843457	0.26123	0.672583	0.0288174	0.575225	0.926363	0.0452442	0.100218	-0.245796	0.147204	-0.041759	0.00180145	0.0986568	0.428897	0.828874	0.992871	0.0165227	0.0365022	0.673189	0.867643	0.959365	0.997758	0.028886	0.0573138	0.116645	0.0929861	-0.274265	-0.0931265	0.101468	0.635285	0.0168101	0.99979	0.915536	0.0301562	0.116147	-0.362202	-0.0615299	0.355526	0.755191	0.0335535	0.648358	0.947964	0.051415	0.0955816	-0.155263	-0.0611559	0.353846	0.756542	0.0334791	0.99987	0.941565	0.0547572	0.0956496	-0.364566	-2.49937	-9.06738	-0.0755936	-0.0457984	-0.045679	0.341625	0.84587	0.786379	0.70502	0.820698	0.818674	0.0329285	0.0452705	0.0446873	0.890663	0.999765	0.914286	0.911946	0.968328	0.966112	0.0528574	0.0703964	0.0663406	0.096158	0.0862527	0.0866624	-0.3683	-0.104715	0.239589	0.606512	0.0275427	0.999172	0.916231	0.045962	0.101584	-0.37381	-0.0533921	0.284255	0.785034	0.0300893	0.704818	0.95812	0.0482136	0.0989085	0.147204	0.00180145	0.428897	0.992871	0.0365022	0.867643	0.997758	0.0573138	0.0929861	-2.49937	-0.0457984	0.84587	0.820698	0.0452705	0.999765	0.968328	0.0703964	0.0862527	-9.06738	-0.045679	0.786379	0.818674	0.0446873	0.914286	0.966112	0.0663406	0.0866624	-0.525324	-0.0890881	0.123081	0.650481	0.0188944	0.405474	0.919735	0.0314394	0.112754	-0.00171658	-0.0510724	0.385382	0.793585	0.0350245	0.468302	0.940117	0.0423945	0.0931749
ENSG00000200090	Y_RNA	Y RNA [Source:RFAM;Acc:RF00019]	misc_RNA	NA	0.00254993	-0.0707646	0.573933	0.771975	0.0593419	0.941797	0.945214	0.0862439	0.0766614	-0.000970393	-0.0552174	0.948736	0.82158	0.0662788	0.9999	0.960859	0.0982121	0.0730757	5.08007	-0.396032	0.0443182	0.216953	0.0405387	0.406153	0.535016	0.0621325	0.101617	0.0118416	0.0112197	1.23483138438471e-07	0.956334	4.77830319901631e-07	8.74171547584496e-07	0.99065	1.29838548202603e-06	0.345028	-0.0119033	-0.0716733	0.401296	0.768031	0.0516428	0.938566	0.945115	0.0776021	0.0811043	0.074385	-0.063041	0.910755	0.800464	0.066082	0.999981	0.951845	0.0984323	0.0731728	0.00423494	-0.0107308	0.379663	0.965462	0.0504052	0.764878	0.998174	0.0737296	0.0818727	-0.161414	-0.0574239	0.54581	0.813082	0.0583208	0.999744	0.956356	0.0875674	0.0772201	-0.524569	-0.0841956	0.0827543	0.725128	0.0220016	0.817611	0.933013	0.037078	0.107047	-0.170108	0.0452971	0.492915	0.863668	0.0469242	0.929537	0.980636	0.0722814	0.0851159	0.0273484	-0.0538507	0.897201	0.825706	0.0659858	0.999906	0.961639	0.0979664	0.0732203	0.0891264	-0.0337833	0.693797	0.892569	0.0628366	0.988904	0.982369	0.0926694	0.0748113	-0.0854823	-0.0799878	0.71709	0.750381	0.0633664	0.996984	0.959991	0.093411	0.0745388	0.107177	-0.0348807	0.650542	0.888099	0.0617279	0.987465	0.981927	0.0911699	0.0753882	0.135732	-0.0387709	0.720733	0.875985	0.0634452	0.889839	0.978797	0.0902345	0.0744985	0.291302	0.0155994	0.200395	0.949698	0.0396561	0.512906	0.990222	0.0595515	0.0904114	0.146897	-0.23729	-0.0488377	-0.113841	0.430083	0.304108	0.84088	0.648874	0.0573041	0.0490405	0.81172	0.832145	0.963817	0.900872	0.0838175	0.0737861	0.0787024	0.0837122	0.104823	-0.0303131	0.617124	0.902548	0.0654139	0.99979	0.981246	0.0966895	0.0743737	0.629783	-0.00859323	0.194893	0.971889	0.0390677	0.499401	0.993329	0.0586848	0.0908774	0.00923298	-0.0504516	0.964703	0.837759	0.0713787	0.99987	0.961406	0.10488	0.071482	-0.710565	0.79531	33.2643	-0.127879	-0.0489893	-0.0186661	0.134147	0.960301	0.422793	0.603393	0.845333	0.939678	0.031722	0.0713657	0.0568974	0.855786	0.999765	0.701821	0.874464	0.973357	0.989012	0.0512309	0.103936	0.0817999	0.0972995	0.0714881	0.0789335	0.164951	-0.0214115	0.672818	0.932909	0.0670878	0.999172	0.99174	0.0987079	0.0735396	0.278964	-0.039392	0.52111	0.871908	0.0617724	0.826499	0.974323	0.0893631	0.0762552	-0.23729	-0.113841	0.304108	0.648874	0.0490405	0.832145	0.900872	0.0737861	0.0837122	0.79531	-0.0489893	0.960301	0.845333	0.0713657	0.999765	0.973357	0.103936	0.0714881	33.2643	-0.0186661	0.422793	0.939678	0.0568974	0.701821	0.989012	0.0817999	0.0789335	0.444495	-0.00751316	0.295652	0.975649	0.0483783	0.58668	0.995394	0.070369	0.0841455	0.0113015	0.0163737	8.04331139305357e-07	0.937754	2.48918956908987e-06	4.42605492842826e-06	0.985595	5.88122622921688e-06	0.314928
ENSG00000205838	TTC23L	tetratricopeptide repeat domain 23 like [Source:HGNC Symbol;Acc:HGNC:26355]	protein_coding	153657	0.00164934	-0.249592	0.542279	0.089498	0.424769	0.936425	0.448158	0.469668	0.00145828	0.00699878	-0.253006	0.436401	0.0850968	0.400065	0.9999	0.455265	0.454086	0.00436148	0.509567	-0.31933	0.745576	0.115643	0.573185	0.905957	0.404516	0.606474	-0.0165479	0.000898914	-0.235471	0.536039	0.107597	0.423525	0.614684	0.449883	0.439188	0.00160213	0.0173761	-0.219125	0.0379376	0.125028	0.133501	0.756583	0.52817	0.175454	0.0491104	0.409335	-0.274266	0.299869	0.0664573	0.353429	0.999981	0.398517	0.410922	0.0101457	0.000685713	-0.233164	0.812057	0.119369	0.459329	0.951433	0.684119	0.503838	-0.00245409	-0.228141	-0.241341	0.15048	0.0952583	0.267524	0.999744	0.474831	0.321202	0.0222757	-0.386361	-0.260725	0.0314441	0.0681196	0.120097	0.767525	0.414353	0.159024	0.0528912	0.300248	-0.2032	0.042776	0.194466	0.135708	0.689254	0.678289	0.179958	0.0491041	-0.0555328	-0.2469	0.660125	0.0932001	0.444117	0.999906	0.481769	0.497888	-0.000751579	0.0110707	-0.237769	0.934735	0.114401	0.464938	0.996952	0.550213	0.513183	-0.0030748	-0.00903814	-0.243082	0.948845	0.108281	0.46523	0.997591	0.575763	0.514871	-0.00310707	0.0535797	-0.229621	0.70445	0.123582	0.449586	0.988465	0.582693	0.498565	-0.00136697	-0.0797299	-0.251312	0.725005	0.0929704	0.451822	0.891822	0.4979	0.491715	-0.00161748	0.0740531	-0.222333	0.58822	0.139131	0.452783	0.811249	0.57174	0.490402	-0.00173413	0.0493218	-0.0684343	-0.238463	-0.257355	0.658534	0.621449	0.105266	0.0898313	0.463749	0.458292	0.902262	0.920947	0.484764	0.457029	0.50496	0.500563	-0.00296747	-0.00235546	0.0647843	-0.226147	0.605764	0.129751	0.455767	0.99979	0.551829	0.505366	-0.00207116	0.0110911	-0.238732	0.969743	0.108489	0.485892	0.988067	0.506139	0.521698	-0.00541627	-0.00585498	-0.24042	0.962613	0.105935	0.485804	0.99987	0.486447	0.536158	-0.00540667	-0.000861411	3.4977	14.6589	-0.239587	-0.226646	-0.224845	0.997597	0.714507	0.555525	0.111453	0.134049	0.131308	0.486057	0.470715	0.44675	0.99983	0.999765	0.790926	0.463391	0.594406	0.57431	0.532006	0.522129	0.485509	-0.00543435	-0.00374354	-0.00104917	0.193382	-0.203739	0.407517	0.18192	0.410237	0.999172	0.663111	0.462572	0.00320423	0.0602464	-0.236791	0.817156	0.109063	0.479899	0.943771	0.509895	0.521045	-0.00475865	-0.0684343	-0.257355	0.621449	0.0898313	0.458292	0.920947	0.457029	0.500563	-0.00235546	3.4977	-0.226646	0.714507	0.134049	0.470715	0.999765	0.594406	0.522129	-0.00374354	14.6589	-0.224845	0.555525	0.131308	0.44675	0.790926	0.57431	0.485509	-0.00104917	-0.0189132	-0.241384	0.94095	0.106601	0.485424	0.977331	0.511196	0.520219	-0.00536507	0.00100727	-0.234111	0.493122	0.109597	0.414291	0.574655	0.45328	0.429933	0.00267777
ENSG00000274471		hect domain and RLD 2 (HERC2) pseudogene	transcribed_unprocessed_pseudogene	NA	-0.0045613	-0.00559469	0.19031	0.97609	0.00584621	0.804468	0.996346	0.0116778	0.143877	0.00349907	-0.0365197	0.763681	0.84658	0.0111331	0.9999	0.966106	0.0211908	0.126422	0.264874	-0.128696	0.888098	0.594015	0.0951607	0.962435	0.820823	0.129296	0.0700908	-0.00146317	-0.0387603	0.435356	0.836086	0.00908121	0.51892	0.955802	0.0121071	0.132026	-0.017066	-0.0514753	0.116735	0.781273	0.00432943	0.881801	0.949418	0.00906858	0.151767	0.124782	-0.0405886	0.807378	0.832847	0.0112689	0.999981	0.960437	0.0215595	0.126086	-7.96618e-05	-0.0312086	0.982947	0.870928	0.0115319	0.998301	0.98792	0.0203869	0.125445	0.0398459	-0.0302179	0.846859	0.872088	0.0113669	0.999744	0.971326	0.0213892	0.125846	0.201927	-0.0198444	0.389908	0.9156	0.00862399	0.886252	0.982174	0.0164872	0.133435	0.0383202	-0.0956541	0.842617	0.641805	0.0114555	0.983759	0.925648	0.0214665	0.127065	-0.269252	-0.0606693	0.0962626	0.743566	0.00382435	0.999906	0.942749	0.00838456	0.154983	-0.20031	-0.0823644	0.249575	0.667351	0.00683182	0.988904	0.92849	0.0136834	0.139724	-0.0720596	-0.0497755	0.692067	0.797379	0.010847	0.996984	0.969266	0.0204218	0.127143	-0.167714	-0.0648451	0.357102	0.733552	0.00826034	0.987465	0.950103	0.0161089	0.134605	0.226375	-5.14068e-05	0.438863	0.999785	0.00911439	0.732359	0.999929	0.016915	0.131926	-0.226544	-0.0876198	0.195842	0.645494	0.00555553	0.507938	0.917851	0.0108922	0.146865	-0.096268	0.0116855	-0.0371313	-0.0320675	0.502053	0.947765	0.84301	0.868485	0.00904272	0.0107795	0.845588	0.991564	0.964482	0.968698	0.0171733	0.0201472	0.133645	0.128768	-0.0903882	-0.0537409	0.575466	0.777943	0.0095449	0.99979	0.958541	0.0184959	0.132151	-0.19348	-0.0484253	0.606597	0.798271	0.00972892	0.818575	0.957414	0.0177733	0.131622	-0.356463	-0.0914554	0.0241578	0.618886	0.00137225	0.99987	0.896864	0.00343203	0.182684	-0.457906	12.1822	-28.4294	-0.0840733	0.00963408	-0.06353	0.210891	0.32054	0.373349	0.658603	0.960009	0.737831	0.00580135	0.00731073	0.00789768	0.865027	0.999765	0.664898	0.895872	0.993819	0.951557	0.0117541	0.0145948	0.0148169	0.145708	0.139468	0.137363	-0.41595	-0.112026	0.164312	0.563369	0.00500152	0.999172	0.900298	0.0105315	0.149661	0.0210492	-0.0341727	0.949925	0.85621	0.010781	0.984691	0.970302	0.0199883	0.128764	0.0116855	-0.0320675	0.947765	0.868485	0.0107795	0.991564	0.968698	0.0201472	0.128768	12.1822	0.00963408	0.32054	0.960009	0.00731073	0.999765	0.993819	0.0145948	0.139468	-28.4294	-0.06353	0.373349	0.737831	0.00789768	0.664898	0.951557	0.0148169	0.137363	0.0331018	-0.031811	0.919701	0.8676	0.0107547	0.968974	0.974217	0.019323	0.128832	-0.00201338	-0.0433989	0.288073	0.816313	0.00738975	0.366719	0.948309	0.00999293	0.137616
ENSG00000125454	SLC25A19	solute carrier family 25 member 19 [Source:HGNC Symbol;Acc:HGNC:14409]	protein_coding	60386	0.00042547	0.0896017	0.871355	0.527276	0.00985952	0.986177	0.851812	0.0183798	0.129774	-0.00230584	0.0959825	0.791785	0.498621	0.00969224	0.9999	0.849286	0.0187658	0.130244	-1.25268	0.244639	0.380043	0.182544	0.0278716	0.706945	0.496469	0.0451668	0.114527	-0.0046574	0.0651055	0.000618201	0.619978	7.30408639431241e-05	0.00170136	0.875138	0.000136491	0.247427	0.00913593	0.103224	0.264949	0.46215	0.00608247	0.922672	0.83074	0.0121702	0.142825	0.0662897	0.0864651	0.862982	0.549559	0.00984572	0.999981	0.863947	0.0191648	0.129812	-0.00207003	0.0693271	0.458469	0.629596	0.0080177	0.809755	0.954084	0.0147992	0.135413	0.133646	0.0923177	0.386992	0.510839	0.00740914	0.999744	0.852492	0.0147838	0.137545	0.11906	0.0980979	0.499717	0.486525	0.00832235	0.913719	0.839808	0.0160032	0.134402	-0.0575955	0.0762839	0.692636	0.62305	0.0103105	0.96941	0.917842	0.0196132	0.130009	-0.129494	0.0773231	0.288904	0.582583	0.00637655	0.999906	0.887374	0.0130748	0.141568	-0.114844	0.0620824	0.379873	0.667052	0.00734242	0.988904	0.92849	0.0145909	0.137789	-0.0637928	0.0747035	0.640284	0.607716	0.00914048	0.996984	0.924332	0.0176188	0.131848	-0.144961	0.0620853	0.288424	0.663595	0.00637083	0.987465	0.933465	0.0128853	0.141592	-0.190629	0.0664044	0.384803	0.64314	0.00738875	0.695649	0.923337	0.0141128	0.137619	-0.295096	0.0200478	0.0232694	0.885975	0.00132734	0.277176	0.981451	0.00311525	0.183503	-0.195744	0.191561	0.0843422	0.138432	0.0665208	0.149872	0.542056	0.336072	0.00277572	0.00469985	0.658718	0.792626	0.86344	0.739293	0.00615491	0.00980496	0.165002	0.151308	-0.180314	0.0512853	0.13433	0.71675	0.00439081	0.99979	0.939404	0.00940642	0.153101	-0.536725	0.0515203	0.0544208	0.711341	0.00242077	0.323742	0.936575	0.00527952	0.168491	-0.103885	0.0720185	0.387869	0.611631	0.00799931	0.99987	0.893589	0.015948	0.137013	0.173307	-0.998347	-18.2026	0.106966	0.0847698	0.0702453	0.529697	0.913908	0.447992	0.457766	0.559548	0.622611	0.00919016	0.0106866	0.00855643	0.92914	0.999765	0.720596	0.799349	0.90088	0.915197	0.017539	0.0203111	0.015888	0.133199	0.12901	0.135167	-0.344228	0.0247898	0.124739	0.864261	0.00419084	0.999172	0.976796	0.00904449	0.154326	-0.352946	0.0725984	0.158081	0.603851	0.00485626	0.634376	0.897437	0.00994383	0.150442	0.191561	0.138432	0.149872	0.336072	0.00469985	0.792626	0.739293	0.00980496	0.151308	-0.998347	0.0847698	0.913908	0.559548	0.0106866	0.999765	0.90088	0.0203111	0.12901	-18.2026	0.0702453	0.447992	0.622611	0.00855643	0.720596	0.915197	0.015888	0.135167	-0.445528	0.0439364	0.067786	0.754177	0.00281125	0.329753	0.950304	0.00601557	0.164676	-0.0046177	0.0619579	0.000811464	0.638191	9.1143072463041e-05	0.00212262	0.881686	0.000167003	0.242687
ENSG00000267317		novel transcript, antisense to APC2	lncRNA	NA	-0.00310603	0.160446	0.313473	0.333771	0.00408994	0.870281	0.738935	0.008548	0.153245	-0.00220335	0.147488	0.830229	0.377343	0.00604696	0.9999	0.779744	0.0124469	0.142981	-1.04611	0.213145	0.531526	0.320847	0.00266289	0.799171	0.63498	0.00595615	0.186875	-0.00890918	0.0923221	2.29238664794634e-09	0.488183	6.93530678872967e-10	2.68271098061296e-08	0.808238	3.17273511535421e-09	0.449644	0.00072485	0.144494	0.9403	0.38559	0.00614549	0.995559	0.785681	0.0122839	0.142551	-0.0401971	0.146898	0.929124	0.38812	0.00613983	0.999981	0.77764	0.0127618	0.142575	-0.005778	0.0805619	0.0762005	0.628294	0.00170719	0.427916	0.953624	0.00377267	0.175337	-0.0161135	0.143547	0.929516	0.387461	0.00614004	0.999744	0.785653	0.0125398	0.142575	0.420547	0.165454	0.0403567	0.308045	0.00109748	0.767894	0.730646	0.00272974	0.18611	0.0490268	0.102999	0.774063	0.57143	0.00959491	0.975742	0.901378	0.0184077	0.132007	0.0657865	0.151007	0.647909	0.365075	0.00566531	0.999906	0.779611	0.0117967	0.14471	0.190453	0.193061	0.214679	0.254846	0.00330521	0.988904	0.719354	0.0072894	0.158735	0.129711	0.178582	0.418659	0.296833	0.00473503	0.996984	0.786666	0.00994117	0.14943	0.0825805	0.160586	0.60818	0.342584	0.00554314	0.987465	0.799572	0.011394	0.145286	0.121263	0.159821	0.638968	0.345823	0.00563911	0.848288	0.788444	0.0111475	0.144832	-0.0943553	0.12355	0.545087	0.4685	0.00652924	0.787357	0.850592	0.0125182	0.14253	-0.109133	0.318451	0.143134	0.228529	0.390311	0.0413407	0.389399	0.174339	0.00562555	0.00138218	0.792625	0.762642	0.781585	0.592786	0.0113515	0.0033408	0.146531	0.182507	0.0241602	0.150395	0.866049	0.375328	0.00747051	0.99979	0.798788	0.0149626	0.13888	-0.166405	0.133972	0.617438	0.426025	0.00684076	0.823706	0.823241	0.0130661	0.141271	0.0564436	0.154338	0.691742	0.359558	0.00709718	0.99987	0.762366	0.0143992	0.140273	0.289587	4.61778	-51.6092	0.176378	0.162381	0.0938384	0.373336	0.671849	0.0661317	0.299489	0.344288	0.571119	0.00550355	0.00703454	0.0019161	0.895501	0.999765	0.365067	0.688123	0.803023	0.898831	0.011221	0.0141139	0.0043015	0.147116	0.140514	0.17439	-0.144912	0.118623	0.586674	0.49476	0.00671607	0.999172	0.876696	0.013626	0.141768	-0.119294	0.140064	0.687954	0.402741	0.00708559	0.901403	0.804632	0.0138633	0.140318	0.318451	0.228529	0.0413407	0.174339	0.00138218	0.762642	0.592786	0.0033408	0.182507	4.61778	0.162381	0.671849	0.344288	0.00703454	0.999765	0.803023	0.0141139	0.140514	-51.6092	0.0938384	0.0661317	0.571119	0.0019161	0.365067	0.898831	0.0043015	0.17439	-0.055077	0.139916	0.849936	0.409121	0.00744871	0.940376	0.816203	0.0140684	0.138959	-0.00891242	0.0857875	3.8767920723759e-09	0.52225	1.12432946462817e-09	3.95588699646165e-08	0.826091	4.75947077132322e-09	0.442607
ENSG00000146197	SCUBE3	signal peptide, CUB domain and EGF like domain containing 3 [Source:HGNC Symbol;Acc:HGNC:13655]	protein_coding	222663	-0.00672269	-0.0352785	0.0497685	0.846681	8.13632548389711e-15	0.593996	0.96331	1.35535939165703e-13	0.589848	0.00162626	-0.0746211	0.88782	0.689986	5.19769870361056e-14	0.9999	0.923501	7.89943895013303e-13	0.569867	2.26843	-0.252893	0.256739	0.323256	1.32271676569646e-12	0.618315	0.636762	1.96154276743268e-11	0.583772	0.00412615	-0.0480019	0.0243189	0.790255	4.49605563159242e-15	0.044094	0.940351	5.48007811780386e-14	0.596029	0.00569375	-0.0646972	0.599672	0.728154	4.59334970074333e-14	0.96316	0.936414	6.94039461682394e-13	0.57123	0.825744	-0.139572	0.100486	0.457031	1.42180779321746e-14	0.999981	0.819387	2.35902176600339e-13	0.58394	0.00129245	-0.057649	0.726126	0.761718	4.94562868254652e-14	0.922594	0.974262	7.44564040297127e-13	0.570416	-0.128995	-0.0721424	0.527373	0.697384	4.32603817347946e-14	0.999744	0.927557	6.62794920746786e-13	0.57189	-0.0773744	-0.0757702	0.73988	0.684158	4.97553558039648e-14	0.961433	0.922123	7.46904713461249e-13	0.570349	-0.0178654	-0.0445622	0.925927	0.827621	7.40258317090989e-14	0.992576	0.970718	1.1064521943531e-12	0.570339	-0.0680302	-0.079412	0.673796	0.670565	4.81699298189974e-14	0.999906	0.922618	7.32084411843725e-13	0.570706	0.100998	-0.0455174	0.558951	0.811524	4.44896366650145e-14	0.988904	0.964687	6.76151483164567e-13	0.571582	0.058329	-0.0560161	0.746199	0.770568	4.98873664312288e-14	0.996984	0.963942	7.5268785059329e-13	0.57032	-0.148503	-0.102302	0.410552	0.588238	3.78213238986622e-14	0.987465	0.911456	5.83761472578313e-13	0.573365	-0.28838	-0.110333	0.318777	0.559248	3.24468277083365e-14	0.648723	0.893198	4.93846889026811e-13	0.57504	0.0207984	-0.0705192	0.905259	0.71195	6.4700624581828e-14	0.964298	0.936394	9.5812184701033e-13	0.571841	-0.0733444	0.118099	-0.0768737	-0.044517	0.606586	0.50413	0.680017	0.816371	5.73048064037913e-14	5.24999914452117e-14	0.884665	0.892022	0.920506	0.955506	8.66485321248025e-13	7.98837870192825e-13	0.573191	0.574162	-0.0491034	-0.0854565	0.759377	0.651998	6.22559308434914e-14	0.99979	0.920173	9.4616281747968e-13	0.57227	0.128647	-0.0664907	0.730249	0.723958	6.15059152083767e-14	0.883634	0.939362	9.15373441935254e-13	0.572405	-0.167629	-0.101833	0.29142	0.586317	3.80225660042797e-14	0.99987	0.883211	5.97505670910153e-13	0.577718	-0.874317	-1.29987	-14.4568	-0.168815	-0.0801144	-0.0897876	0.0146881	0.915217	0.648934	0.359144	0.676459	0.635001	3.63749073132009e-15	6.4789281961458e-14	5.89329711039803e-14	0.855786	0.999765	0.847904	0.737718	0.934713	0.919076	6.51865910041738e-14	9.81795921697084e-13	8.78967309526461e-13	0.602661	0.571826	0.57288	-0.271074	-0.125461	0.362844	0.517437	4.36458231194833e-14	0.999172	0.886209	6.79711823221535e-13	0.576202	-0.0234057	-0.0763896	0.94391	0.683328	6.49895859266831e-14	0.982604	0.926935	9.79126230840382e-13	0.571792	0.118099	-0.044517	0.50413	0.816371	5.24999914452117e-14	0.892022	0.955506	7.98837870192825e-13	0.574162	-1.29987	-0.0801144	0.915217	0.676459	6.4789281961458e-14	0.999765	0.934713	9.81795921697084e-13	0.571826	-14.4568	-0.0897876	0.648934	0.635001	5.89329711039803e-14	0.847904	0.919076	8.78967309526461e-13	0.57288	-0.109833	-0.0863098	0.736032	0.648574	6.16619366383872e-14	0.886122	0.919038	9.16384466927345e-13	0.572377	0.00352911	-0.0488579	0.0581412	0.788617	9.2278837549685e-15	0.0938687	0.939057	1.01103396211624e-13	0.588523
ENSG00000267262		novel transcript, antisense to RFX2	lncRNA	NA	0.00201689	0.0263683	0.51266	0.87363	0.12904	0.930174	0.970554	0.168208	0.0503318	0.00370235	0.0307706	0.718002	0.853156	0.142261	0.9999	0.967759	0.188724	0.0468072	0.970729	-0.0865456	0.596598	0.712538	0.380762	0.833355	0.880453	0.424484	0.00788484	-0.00489188	0.00915611	0.00236605	0.953319	0.00485023	0.00560301	0.990282	0.00676276	0.148801	0.0342576	0.0797371	0.000216609	0.600894	0.000773526	0.115558	0.89066	0.00200124	0.194469	0.149239	0.025052	0.740619	0.882409	0.143226	0.999981	0.974439	0.190889	0.0465605	0.00272764	0.0670667	0.405133	0.690724	0.118229	0.780481	0.969256	0.15507	0.0534458	-0.0665201	0.0371068	0.714311	0.822341	0.142095	0.999744	0.959823	0.187234	0.0468498	-0.0930471	0.0324738	0.653469	0.844474	0.139005	0.945108	0.96387	0.180319	0.0476492	-0.212283	-0.0627152	0.210536	0.727112	0.111254	0.839591	0.945912	0.151698	0.0562515	0.00482768	0.0378537	0.973227	0.819822	0.148347	0.999906	0.959834	0.196006	0.0452751	0.114659	0.0670893	0.455488	0.69247	0.12369	0.988904	0.935857	0.165946	0.0518444	0.0364894	0.0471518	0.819984	0.782648	0.145936	0.996984	0.965022	0.191037	0.0458758	-0.0469822	0.0276437	0.77019	0.869744	0.144358	0.991482	0.978932	0.188983	0.0462733	-0.00740233	0.0363194	0.977121	0.829802	0.148361	0.992142	0.968739	0.187511	0.0452715	-0.154541	0.00358674	0.319498	0.983075	0.124998	0.627357	0.995719	0.159876	0.0520893	-0.10514	0.226817	0.0372027	0.0985988	0.406823	0.147843	0.822237	0.56012	0.138077	0.0861149	0.800106	0.792626	0.958161	0.864599	0.178127	0.119455	0.0484705	0.0651539	-0.0459127	0.0299424	0.747906	0.859168	0.166699	0.99979	0.973909	0.214838	0.0414459	0.0250786	0.0411272	0.939896	0.80644	0.171938	0.977822	0.959484	0.210929	0.0402682	-0.0415296	0.0328386	0.770004	0.844752	0.167645	0.99987	0.963539	0.217228	0.041231	-0.0324361	11.7213	-6.35568	0.0359344	0.0824607	0.0330503	0.920574	0.279598	0.822379	0.832467	0.627368	0.844604	0.171707	0.117828	0.169522	0.992401	0.999765	0.928382	0.954929	0.922083	0.969042	0.21809	0.160021	0.209895	0.0403196	0.0542097	0.0408078	0.0790765	0.0540234	0.766319	0.755306	0.167494	0.999172	0.953905	0.215689	0.0412653	0.469768	0.0604835	0.110184	0.712619	0.0734783	0.615319	0.935737	0.10383	0.0705145	0.226817	0.0985988	0.147843	0.56012	0.0861149	0.792626	0.864599	0.119455	0.0651539	11.7213	0.0824607	0.279598	0.627368	0.117828	0.999765	0.922083	0.160021	0.0542097	-6.35568	0.0330503	0.822379	0.844604	0.169522	0.928382	0.969042	0.209895	0.0408078	0.161984	0.0555818	0.576652	0.741501	0.155967	0.798101	0.946553	0.193641	0.043955	-0.0045764	0.00762588	0.00514139	0.961472	0.00852877	0.0110314	0.990194	0.0114101	0.133737
ENSG00000226824		novel transcript	lncRNA	NA	0.00353073	0.250898	0.190189	0.0852597	0.000654361	0.804468	0.438587	0.00170162	0.198415	0.0135418	0.246134	0.130056	0.0903896	0.000512389	0.9999	0.466379	0.00142125	0.204126	2.19752	0.127697	0.157863	0.519513	0.00493869	0.52848	0.77662	0.0101939	0.169017	0.00241625	0.283958	0.0937358	0.0497305	0.000410929	0.142816	0.324119	0.000678663	0.209223	-9.13451e-05	0.269939	0.991409	0.0666277	0.00134709	0.999764	0.409046	0.00325034	0.181144	-0.47312	0.308912	0.230257	0.0388121	0.000735747	0.999981	0.315316	0.00197726	0.195653	-0.000554976	0.263998	0.847397	0.0784749	0.00132649	0.9605	0.615902	0.0030199	0.18152	-0.225297	0.269365	0.155671	0.0632174	0.000576227	0.999744	0.399825	0.00156127	0.201393	-0.340448	0.252358	0.0587979	0.0791613	0.00029642	0.797489	0.442305	0.000850546	0.216672	-0.13385	0.263506	0.371604	0.100589	0.00105809	0.896609	0.556505	0.00266844	0.189043	0.0842921	0.279547	0.504106	0.0575425	0.00111771	0.999906	0.394734	0.00284117	0.18567	0.263425	0.33847	0.0485831	0.0224387	0.000258427	0.988904	0.294749	0.0007617	0.219767	0.129303	0.304928	0.357404	0.0438099	0.00094457	0.996984	0.423138	0.00241308	0.189713	0.316288	0.335126	0.0229411	0.0215661	0.000148323	0.987465	0.307148	0.000462117	0.232105	0.292888	0.30924	0.194073	0.0377342	0.000662658	0.546492	0.348939	0.00169003	0.198119	0.15568	0.311511	0.248417	0.0362878	0.000719017	0.562702	0.336305	0.00180871	0.198336	0.200483	-0.109056	0.279626	0.246969	0.0666813	0.425833	0.0510354	0.0989073	0.000302312	0.000965319	0.658718	0.866996	0.356894	0.475367	0.000867334	0.00244159	0.218553	0.191267	0.197224	0.316068	0.109684	0.0311408	0.00042673	0.99979	0.314617	0.00120583	0.210609	0.381325	0.30166	0.185036	0.0392371	0.000600574	0.488622	0.333567	0.00153772	0.202605	0.181337	0.304092	0.139556	0.0371616	0.000500988	0.99987	0.312903	0.00139927	0.206868	0.287117	0.444292	14.1457	0.306128	0.277064	0.289569	0.308661	0.962556	0.565329	0.0395946	0.0653203	0.050647	0.000814786	0.0012584	0.00109666	0.887466	0.999765	0.79665	0.291716	0.455587	0.404826	0.00210238	0.00313485	0.00263294	0.195348	0.184812	0.188172	0.415551	0.352267	0.0697226	0.0190971	0.000311994	0.999172	0.302787	0.000909151	0.217832	0.225364	0.285545	0.380962	0.0506821	0.000912588	0.757882	0.374235	0.00229787	0.192623	-0.109056	0.246969	0.425833	0.0989073	0.000965319	0.866996	0.475367	0.00244159	0.191267	0.444292	0.277064	0.962556	0.0653203	0.0012584	0.999765	0.455587	0.00313485	0.184812	14.1457	0.289569	0.565329	0.050647	0.00109666	0.79665	0.404826	0.00263294	0.188172	0.387456	0.314132	0.122265	0.0322633	0.000459003	0.404158	0.317379	0.00121316	0.208913	0.00239316	0.285575	0.101075	0.0487486	0.000432647	0.151119	0.321275	0.000711987	0.208038
ENSG00000186193	SAPCD2	suppressor APC domain containing 2 [Source:HGNC Symbol;Acc:HGNC:28055]	protein_coding	89958	-0.0124825	0.0320763	0.000130988	0.848548	0.00135456	0.043957	0.964001	0.0032268	0.18101	-0.0101299	-0.0177489	0.37087	0.922807	0.235253	0.9999	0.985008	0.289489	0.0275555	-1.77959	0.1111	0.365029	0.658269	0.248794	0.696916	0.854644	0.294231	0.0292281	-0.00271492	-0.0512655	0.135629	0.776772	0.15097	0.19549	0.934673	0.166301	0.0446307	0.00421913	-0.0304153	0.692851	0.868209	0.28415	0.976029	0.970275	0.33458	0.019736	0.582126	-0.0834539	0.241376	0.653735	0.197715	0.999981	0.903701	0.251416	0.0344381	0.00107659	-0.0238957	0.766925	0.898391	0.289743	0.936148	0.993699	0.336782	0.0189056	-0.342348	-0.0366854	0.0858671	0.838223	0.119134	0.999744	0.961779	0.161057	0.0531762	0.633863	-0.00269573	0.00463422	0.987672	0.0192513	0.749893	0.996909	0.0330836	0.110928	-0.124782	-0.0490816	0.509268	0.80717	0.271404	0.932787	0.96498	0.325148	0.0219448	-0.231211	-0.0616852	0.143656	0.733956	0.15533	0.999906	0.940753	0.204156	0.0435797	-0.081384	-0.0567778	0.632473	0.76269	0.278275	0.988904	0.953528	0.33043	0.0206209	-0.0428344	-0.0471939	0.80922	0.802925	0.292194	0.996984	0.970267	0.345204	0.0185453	-0.302916	-0.0979628	0.0859078	0.59321	0.119164	0.987465	0.912328	0.160454	0.0531672	-0.185409	-0.0604476	0.515659	0.74585	0.263064	0.782782	0.947726	0.307317	0.0229764	-0.023973	-0.0479546	0.888262	0.797006	0.2873	0.957475	0.959414	0.328655	0.0195101	-0.114077	0.039071	-0.0447853	-0.0322017	0.411448	0.821157	0.805059	0.863736	0.237236	0.284733	0.803129	0.968402	0.953876	0.967478	0.283364	0.332556	0.0275534	0.0198968	-0.00332624	-0.0430841	0.983051	0.815887	0.288889	0.99979	0.964791	0.342232	0.0192721	0.245888	-0.0254861	0.499256	0.889462	0.253087	0.751037	0.978258	0.29452	0.024882	-0.393924	-0.104657	0.00977656	0.55313	0.0307521	0.99987	0.868929	0.0509376	0.098246	-0.822534	9.17156	-5.13344	-0.130338	-0.00870694	-0.0475292	0.0188896	0.440873	0.868578	0.469183	0.962797	0.79703	0.0471648	0.243	0.286673	0.855786	0.999765	0.948328	0.806644	0.994141	0.962009	0.0720333	0.296183	0.330024	0.0849535	0.026567	0.0196043	-0.439974	-0.12375	0.128595	0.509262	0.142369	0.999172	0.882855	0.187758	0.047345	0.164578	-0.0350132	0.612108	0.847842	0.268294	0.871341	0.968624	0.315641	0.0224333	0.039071	-0.0322017	0.821157	0.863736	0.284733	0.968402	0.967478	0.332556	0.0198968	9.17156	-0.00870694	0.440873	0.962797	0.243	0.999765	0.994141	0.296183	0.026567	-5.13344	-0.0475292	0.868578	0.79703	0.286673	0.948328	0.962009	0.330024	0.0196043	0.0244381	-0.0399578	0.938787	0.828948	0.288439	0.976132	0.965764	0.329324	0.0193393	-0.00239725	-0.0511899	0.193656	0.777923	0.179121	0.262797	0.935251	0.19513	0.0382332
ENSG00000118156	ZNF541	zinc finger protein 541 [Source:HGNC Symbol;Acc:HGNC:25294]	protein_coding	84215	-0.00121493	0.145707	0.730731	0.44434	0.281264	0.96641	0.808146	0.328836	0.0201691	-0.0200761	0.174575	0.0844069	0.351739	0.115197	0.9999	0.767042	0.157798	0.0543621	-0.718502	0.185871	0.703206	0.442537	0.12057	0.885917	0.728896	0.158001	0.0606826	-0.00253706	0.124514	0.178279	0.507253	0.168404	0.246185	0.819984	0.183956	0.0405659	-0.0091574	0.127775	0.40656	0.499627	0.237991	0.938675	0.849191	0.287686	0.0270872	-0.581748	0.186898	0.257946	0.332949	0.198918	0.999981	0.742321	0.252636	0.0342025	0.00175691	0.158283	0.640004	0.414204	0.273246	0.889436	0.898052	0.320381	0.0213891	-0.233382	0.138404	0.260241	0.461984	0.199672	0.999744	0.82699	0.25043	0.0340552	0.328856	0.156208	0.163473	0.405665	0.161587	0.83473	0.798439	0.205337	0.0421126	-0.217735	-0.0200678	0.257485	0.921612	0.18013	0.860258	0.989591	0.229756	0.0384835	-0.188042	0.117934	0.251577	0.532441	0.196792	0.999906	0.864176	0.249131	0.0346196	-0.415476	0.0312075	0.0163753	0.868119	0.0434877	0.988904	0.976282	0.0673865	0.0865066	-0.423083	0.0250012	0.0190857	0.894838	0.0479397	0.996984	0.986207	0.0733676	0.0834552	-0.212253	0.0954468	0.247155	0.618419	0.195289	0.987465	0.922183	0.244858	0.0349169	-0.388632	0.0871183	0.186052	0.64906	0.171814	0.538449	0.923582	0.212707	0.0398111	-0.379947	0.0578323	0.0290382	0.757583	0.0505599	0.284775	0.947024	0.0733782	0.0827374	-0.315644	0.177523	0.139283	0.192218	0.0261129	0.319758	0.447073	0.32105	0.0473212	0.181794	0.651655	0.834811	0.818173	0.727811	0.0712042	0.226573	0.0848483	0.0381288	-0.224353	0.0996606	0.163809	0.598747	0.1341	0.99979	0.902153	0.178589	0.0495394	-0.425366	0.116629	0.257705	0.53738	0.165829	0.564929	0.86981	0.204519	0.0416444	-0.263937	0.104172	0.0986372	0.578041	0.103128	0.99987	0.879717	0.143584	0.058922	-0.365092	15.2848	25.0015	0.106853	0.202035	0.170873	0.321046	0.213398	0.435534	0.577251	0.294627	0.371189	0.182094	0.152238	0.20467	0.890663	0.999765	0.711337	0.862025	0.768268	0.807096	0.229545	0.199099	0.246748	0.0380653	0.0448596	0.0334971	-0.482981	0.0565834	0.106813	0.770043	0.10763	0.999172	0.958331	0.147949	0.0574212	-0.364138	0.129545	0.277153	0.491011	0.171177	0.699133	0.851473	0.214509	0.0404376	0.177523	0.192218	0.319758	0.32105	0.181794	0.834811	0.727811	0.226573	0.0381288	15.2848	0.202035	0.213398	0.294627	0.152238	0.999765	0.768268	0.199099	0.0448596	25.0015	0.170873	0.435534	0.371189	0.20467	0.711337	0.807096	0.246748	0.0334971	-0.414215	0.104513	0.206424	0.581746	0.149895	0.499808	0.894122	0.186973	0.0454375	-0.00270765	0.121553	0.155485	0.517053	0.157719	0.218097	0.823532	0.173303	0.043014
ENSG00000274104		novel transcript	lncRNA	NA	0.00357172	-0.132438	0.203772	0.380567	3.52306786483395e-06	0.812615	0.772312	1.55992658003267e-05	0.308371	-0.000210486	-0.11269	0.982118	0.460194	7.29710528945885e-06	0.9999	0.82836	3.09654441469469e-05	0.294359	2.19398	-0.135953	0.137618	0.470087	6.00002197394829e-07	0.510961	0.74613	3.43795675859694e-06	0.38165	0.00303783	-0.0955782	0.0423997	0.518509	1.12942332116868e-06	0.0716336	0.825114	2.87271168951535e-06	0.329553	0.00443104	-0.107574	0.61607	0.478593	6.51830601761964e-06	0.965398	0.840872	2.72877012077654e-05	0.296555	-0.0527929	-0.108725	0.898266	0.484136	7.24531326870011e-06	0.999981	0.832811	3.09985580646873e-05	0.294498	-0.00150523	-0.129483	0.61635	0.403598	6.51947675222399e-06	0.881993	0.893795	2.61155628237914e-05	0.296552	0.0818473	-0.112812	0.622666	0.456368	6.54562173794157e-06	0.999744	0.824856	2.78560453834347e-05	0.296474	-0.194519	-0.123172	0.304081	0.414867	4.5353022574176e-06	0.873578	0.802935	1.985877042745e-05	0.303552	-0.145355	-0.0697283	0.347435	0.671406	6.47898844268091e-06	0.888693	0.933017	2.74881389760235e-05	0.299684	0.0974876	-0.10208	0.458448	0.50141	5.69917597373706e-06	0.999906	0.851183	2.47476180264995e-05	0.299156	0.224292	-0.0548082	0.108638	0.720831	2.28162034005489e-06	0.988904	0.944538	1.06533646308757e-05	0.316559	0.167115	-0.067987	0.253183	0.661641	4.05212388911562e-06	0.996984	0.937671	1.79456129495402e-05	0.305707	0.232447	-0.0652377	0.111733	0.667999	2.32805217973745e-06	0.987465	0.934293	1.08510727399254e-05	0.316182	0.444298	-0.0536162	0.057295	0.723089	1.42188727629902e-06	0.390784	0.944294	6.58734951473558e-06	0.325332	0.257606	-0.0499718	0.0671421	0.742606	1.59537222111255e-06	0.349502	0.943188	7.47934079145284e-06	0.326424	0.176348	-0.0638333	-0.105984	-0.126333	0.125628	0.657495	0.479401	0.419624	2.51997216058059e-06	6.65606067531608e-06	0.68217	0.92946	0.833696	0.7948	1.16719814721816e-05	2.82336388196996e-05	0.317848	0.299156	0.23983	-0.0602584	0.0631712	0.68974	1.52396491696827e-06	0.99979	0.932866	7.50566556388399e-06	0.327275	0.741946	-0.0586406	0.0127483	0.69087	4.32910019534373e-07	0.274225	0.9287	2.25347157028576e-06	0.350159	0.0434137	-0.102812	0.737827	0.502456	6.91415573513935e-06	0.99987	0.844297	2.99076765541184e-05	0.298411	-0.252752	10.0449	42.9049	-0.136695	-0.072773	-0.0667933	0.393771	0.310456	0.094138	0.377139	0.639238	0.659099	5.24050911526175e-06	4.57391035931231e-06	2.04827130102729e-06	0.899414	0.999765	0.403008	0.749236	0.924934	0.926775	2.2843920522132e-05	2.02607577040349e-05	9.33749620709328e-06	0.303819	0.306454	0.321753	0.376635	-0.0400334	0.118375	0.797408	2.41587369192234e-06	0.999172	0.964625	1.13952999397271e-05	0.318645	0.704046	-0.0780781	0.00784031	0.592324	2.90722178341753e-07	0.607038	0.892454	1.60487281575445e-06	0.357197	-0.0638333	-0.126333	0.657495	0.419624	6.65606067531608e-06	0.92946	0.7948	2.82336388196996e-05	0.299156	10.0449	-0.072773	0.310456	0.639238	4.57391035931231e-06	0.999765	0.924934	2.02607577040349e-05	0.306454	42.9049	-0.0667933	0.094138	0.659099	2.04827130102729e-06	0.403008	0.926775	9.33749620709328e-06	0.321753	0.735779	-0.0361808	0.00443622	0.80492	1.81120412209332e-07	0.238905	0.960067	1.01382601464282e-06	0.365442	0.00306775	-0.0931632	0.042857	0.529356	1.13880932818395e-06	0.0718982	0.829881	2.85264470048101e-06	0.329401
ENSG00000267203	SNRPGP4	small nuclear ribonucleoprotein polypeptide G pseudogene 4 [Source:HGNC Symbol;Acc:HGNC:39323]	processed_pseudogene	NA	-0.00195343	0.183205	0.599917	0.362098	4.22121104102164e-23	0.944662	0.758688	1.8373748309518e-21	0.747088	-0.00764193	0.186105	0.536997	0.35469	4.00584273292408e-23	0.9999	0.768546	1.75095722481551e-21	0.747421	1.33215	-0.00530985	0.503932	0.983388	1.95580965770329e-22	0.782477	0.992451	1.02242652608479e-20	0.785831	-0.0015018	0.163965	0.452045	0.412018	3.65709353582589e-23	0.535089	0.764075	1.31415350788244e-21	0.747999	-0.00983179	0.160431	0.398495	0.422141	3.40035056585924e-23	0.937592	0.808613	1.48318016505802e-21	0.74846	0.415641	0.138469	0.444798	0.497972	3.62408314667961e-23	0.999981	0.841043	1.5975142785978e-21	0.748056	0.00400059	0.216252	0.311772	0.288824	2.91706647769747e-23	0.717594	0.845187	1.28585773591046e-21	0.749427	-0.136986	0.17219	0.532381	0.3888	3.98864391594932e-23	0.999744	0.786063	1.75079589272662e-21	0.747448	-0.417255	0.150921	0.0930161	0.443917	1.19949704456054e-23	0.817611	0.815796	5.54594122425033e-22	0.754962	0.27623	0.23558	0.179165	0.280999	4.45301746055914e-23	0.827368	0.755358	1.97546868410221e-21	0.750966	-0.0617289	0.165654	0.722382	0.409966	4.54338253563753e-23	0.999906	0.805715	1.99851198808614e-21	0.74662	-0.0177332	0.168002	0.92403	0.414745	4.81398845359673e-23	0.996879	0.832758	2.09539422103627e-21	0.746251	-0.00678749	0.170777	0.972059	0.409329	4.83272961657306e-23	0.998209	0.853869	2.09916017541585e-21	0.746226	0.00754899	0.174161	0.969022	0.393827	4.83205810186981e-23	0.997976	0.831903	2.09014139017679e-21	0.746227	-0.256099	0.138343	0.41059	0.49677	3.46097272321965e-23	0.713023	0.868655	1.51597891535386e-21	0.748348	0.0377277	0.180858	0.841265	0.380608	9.905369049636e-23	0.937261	0.805867	4.25808075303154e-21	0.745844	-0.00695884	-0.00275897	0.171969	0.171395	0.963883	0.988467	0.393717	0.40918	1.0093309393086e-22	1.01024924083804e-22	0.991367	0.99788	0.783842	0.787761	4.36593337281804e-21	4.36990555194935e-21	0.745722	0.745716	0.0682416	0.186175	0.6929	0.362867	9.35454036891766e-23	0.99979	0.789371	4.04637353255095e-21	0.746214	0.123882	0.180636	0.758122	0.374553	9.64126586496337e-23	0.897195	0.788315	4.11057740955795e-21	0.746019	0.0319398	0.177163	0.85258	0.38378	9.93269592544724e-23	0.99987	0.775765	4.30540982135115e-21	0.745826	-0.0538573	-13.6969	-46.4651	0.166357	0.121799	0.125677	0.89115	0.296458	0.172484	0.419115	0.553751	0.533653	1.00105222962293e-22	5.89721150099558e-23	4.02886174991804e-23	0.988392	0.999765	0.490327	0.775465	0.898298	0.887678	4.353897469545e-21	2.62173894208791e-21	1.77218810927684e-21	0.745775	0.749178	0.751599	0.0150977	0.174907	0.962603	0.405414	1.00925714696845e-22	0.999172	0.834452	4.37470920829699e-21	0.745722	-0.0881905	0.168157	0.805732	0.405501	9.80620527577729e-23	0.939953	0.805823	4.22418026848493e-21	0.745909	-0.00275897	0.171395	0.988467	0.40918	1.01024924083804e-22	0.99788	0.787761	4.36990555194935e-21	0.745716	-13.6969	0.121799	0.296458	0.553751	5.89721150099558e-23	0.999765	0.898298	2.62173894208791e-21	0.749178	-46.4651	0.125677	0.172484	0.533653	4.02886174991804e-23	0.490327	0.887678	1.77218810927684e-21	0.751599	-0.0904581	0.16308	0.796798	0.425205	9.77806651020422e-23	0.915476	0.825331	4.14343079045436e-21	0.745927	-0.00221962	0.158211	0.271138	0.426935	2.65853748856862e-23	0.349004	0.773784	9.61974451950585e-22	0.750011
ENSG00000160883	HK3	hexokinase 3 [Source:HGNC Symbol;Acc:HGNC:4925]	protein_coding	3101	-0.00199631	0.052254	0.494173	0.739523	0.000136782	0.92745	0.933521	0.000420864	0.233881	-0.0124012	0.0633275	0.199825	0.685126	8.18542293208314e-05	0.9999	0.922338	0.00027458	0.244993	-1.35607	0.105653	0.419249	0.622844	0.000111199	0.733941	0.835841	0.000371305	0.269443	-0.00447198	0.0156869	0.00343883	0.916097	3.75939048549198e-06	0.00781009	0.981544	8.74138114004764e-06	0.307136	0.000905575	0.0425456	0.921208	0.786663	0.000166862	0.993991	0.95098	0.000506306	0.229513	0.414332	0.00739252	0.331035	0.963081	0.000111098	0.999981	0.992854	0.000363788	0.238411	-0.00241356	0.0150936	0.437241	0.924751	0.000128917	0.798715	0.994751	0.000379437	0.235175	0.345738	0.0424792	0.0421434	0.781053	2.73535073516075e-05	0.999744	0.947627	0.000101664	0.26795	-0.0677872	0.0379008	0.730139	0.809251	0.000159141	0.961156	0.9565	0.000488576	0.230558	-0.263045	-0.10864	0.0969141	0.51659	4.9489408214773e-05	0.745984	0.878731	0.000172852	0.258333	-0.0182575	0.0393674	0.893483	0.802659	0.000166274	0.999906	0.956345	0.000518587	0.229591	-0.204179	-0.0116058	0.159086	0.941924	7.05417577943331e-05	0.988904	0.989768	0.000236724	0.248168	-0.226512	-0.0196711	0.13351	0.902027	6.27003737308541e-05	0.996984	0.987527	0.000212674	0.25067	-0.00914124	0.0395433	0.9522	0.804676	0.000167311	0.997906	0.968907	0.000515028	0.229454	-0.677723	-0.0492527	0.00451738	0.746515	4.70222943610751e-06	0.320821	0.948045	1.96061293883072e-05	0.302859	-0.195309	0.000651666	0.181017	0.996722	8.60564023536128e-05	0.492937	0.998882	0.000273232	0.246495	-0.118936	0.0301186	0.043427	0.0537757	0.319194	0.839528	0.780514	0.739177	0.000121901	0.000184307	0.759337	0.972031	0.948166	0.932986	0.000383819	0.000559675	0.238903	0.229742	-0.0710161	0.0312829	0.597826	0.843972	0.000166287	0.99979	0.972163	0.000519328	0.232037	-1.08304	-0.0285783	0.000324678	0.844718	5.79315276194489e-07	0.273061	0.968633	2.93480244375518e-06	0.344949	0.014997	0.0482853	0.910865	0.760235	0.000186594	0.99987	0.942109	0.000580832	0.229466	0.503369	-16.5819	-35.6589	0.0997316	-0.0149989	0.0102772	0.0978814	0.103145	0.179226	0.52691	0.92464	0.947884	5.66946454683299e-05	5.88169160889188e-05	8.55013542102162e-05	0.855786	0.999765	0.497468	0.837803	0.986258	0.991254	0.000193629	0.000202993	0.000270932	0.255449	0.254667	0.246635	0.184142	0.0799629	0.46233	0.623853	0.000148405	0.999172	0.921474	0.000469686	0.234563	-0.710694	0.014022	0.00941411	0.925888	9.56560984019179e-06	0.607038	0.98569	3.87202487033133e-05	0.292006	0.0301186	0.0537757	0.839528	0.739177	0.000184307	0.972031	0.932986	0.000559675	0.229742	-16.5819	-0.0149989	0.103145	0.92464	5.88169160889188e-05	0.999765	0.986258	0.000202993	0.254667	-35.6589	0.0102772	0.179226	0.947884	8.55013542102162e-05	0.497468	0.991254	0.000270932	0.246635	-0.854859	-0.0394711	0.00126265	0.791212	1.83581589409262e-06	0.238905	0.956737	8.41877573120809e-06	0.323805	-0.00456702	0.011801	0.00314001	0.936796	3.48812977832427e-06	0.0071066	0.985595	8.02987698249777e-06	0.30856
ENSG00000198976	MIR429	microRNA 429 [Source:HGNC Symbol;Acc:HGNC:13784]	miRNA	554210	-0.00193287	0.248711	0.541898	0.147406	3.44010287854406e-05	0.936425	0.548059	0.000122058	0.263231	0.00197867	0.234731	0.851189	0.172478	3.99271397456196e-05	0.9999	0.596209	0.0001436	0.260142	2.74012	0.0832228	0.141132	0.725314	9.81808908590869e-05	0.513714	0.886812	0.000332967	0.27242	-0.00187305	0.227446	0.269522	0.180979	2.36258203746987e-05	0.34904	0.558801	4.78635656003877e-05	0.270944	-0.000500771	0.237605	0.959793	0.166021	4.05073627930603e-05	0.997024	0.587353	0.00014148	0.259842	-0.314367	0.264046	0.497301	0.131412	3.30768973752885e-05	0.999981	0.52633	0.000122433	0.264042	0.00261935	0.266801	0.437108	0.126577	3.1044256710905e-05	0.798715	0.693552	0.000105282	0.26535	0.298469	0.239136	0.107562	0.155645	1.28240211148892e-05	0.999744	0.570372	5.13010158270305e-05	0.28325	-0.0772082	0.234213	0.717254	0.171533	3.82693621802263e-05	0.959715	0.592448	0.000135876	0.261023	-0.202372	0.21882	0.247884	0.240715	2.50306661522714e-05	0.859337	0.724483	9.37006189212232e-05	0.27256	-0.0556174	0.23196	0.706843	0.17675	3.80952890551632e-05	0.999906	0.608845	0.000137487	0.261118	-0.10931	0.209835	0.48918	0.231143	3.28195641832499e-05	0.988904	0.693061	0.000118652	0.264203	0.00725558	0.240182	0.964913	0.174337	4.05182167708671e-05	0.997591	0.672163	0.000143274	0.259836	0.0447987	0.247442	0.786524	0.156101	3.92595824819884e-05	0.994321	0.630688	0.000139821	0.260492	-0.196105	0.211987	0.459309	0.223	3.18281734258429e-05	0.746359	0.68615	0.000111148	0.264836	-0.131743	0.197318	0.395819	0.245327	1.87544678504787e-05	0.687028	0.694269	6.96795460887608e-05	0.278471	-0.144188	0.0822112	0.224834	0.249306	0.253715	0.601469	0.174688	0.146932	1.44662225502992e-05	2.28966165702872e-05	0.728743	0.915782	0.588675	0.555166	5.68645808391318e-05	8.64176738894326e-05	0.283731	0.274391	-0.140926	0.198814	0.321855	0.237502	1.66982725133647e-05	0.99979	0.685744	6.59499350632243e-05	0.28083	-0.107343	0.220467	0.746473	0.190431	2.467524059889e-05	0.892183	0.626049	8.85313081394216e-05	0.272854	-0.0377712	0.221881	0.790028	0.187579	2.50466260047747e-05	0.99987	0.605079	9.54082937853063e-05	0.272547	-0.370246	-3.71234	-23.0935	0.188266	0.214213	0.20477	0.252445	0.732507	0.413117	0.264956	0.211564	0.22423	1.44210852479095e-05	2.45406809834841e-05	1.918712780696e-05	0.874186	0.999765	0.695413	0.654162	0.695607	0.689748	5.66902445392823e-05	9.28520473799546e-05	7.08945802080643e-05	0.283794	0.272967	0.278006	-0.337674	0.165414	0.201585	0.33585	1.24920131478909e-05	0.999172	0.793509	5.05856024824868e-05	0.286681	-0.454111	0.207471	0.122221	0.208308	8.89462727019029e-06	0.621999	0.648324	3.62652586681519e-05	0.293448	0.0822112	0.249306	0.601469	0.146932	2.28966165702872e-05	0.915782	0.555166	8.64176738894326e-05	0.274391	-3.71234	0.214213	0.732507	0.211564	2.45406809834841e-05	0.999765	0.695607	9.28520473799546e-05	0.272967	-23.0935	0.20477	0.413117	0.22423	1.918712780696e-05	0.695413	0.689748	7.08945802080643e-05	0.278006	-0.349148	0.192976	0.226505	0.249809	1.34680483549355e-05	0.521486	0.6943	5.12371940158692e-05	0.285171	-0.00217672	0.224107	0.204272	0.186551	1.98417031272679e-05	0.2753	0.565001	4.04458863076105e-05	0.274488
ENSG00000183814	LIN9	lin-9 DREAM MuvB core complex component [Source:HGNC Symbol;Acc:HGNC:30830]	protein_coding	286826	-0.00665373	0.156284	0.020042	0.304139	0.353878	0.446521	0.716672	0.40157	0.0100878	-0.0063844	0.131464	0.508672	0.401856	0.918556	0.9999	0.795058	0.928463	-0.0529696	-0.855769	0.12743	0.592802	0.534459	0.985775	0.831682	0.785586	0.986628	-0.0790531	-0.00348865	0.10011	0.0232051	0.508784	0.378795	0.0423142	0.820793	0.395068	0.00694559	0.00555922	0.127072	0.541206	0.416323	0.923702	0.957392	0.805245	0.930861	-0.0538004	0.268493	0.0981346	0.527371	0.538702	0.921602	0.999981	0.86009	0.93248	-0.0534582	-0.00570276	0.057974	0.0626988	0.710625	0.56932	0.394735	0.970802	0.608793	-0.0141032	-0.196749	0.119587	0.249211	0.440324	0.831601	0.999744	0.81594	0.849696	-0.0413806	0.145806	0.127766	0.455222	0.413035	0.908331	0.903863	0.802547	0.916391	-0.0513905	0.299723	0.0699964	0.0546263	0.669971	0.561704	0.706782	0.932565	0.605722	-0.0134745	-0.0958473	0.109391	0.479209	0.484473	0.91322	0.999906	0.842155	0.924277	-0.0521346	-0.0949389	0.0955298	0.512513	0.550993	0.919202	0.988904	0.89073	0.927134	-0.0530725	0.0148257	0.124186	0.921916	0.441931	0.949991	0.997591	0.867436	0.955594	-0.0585721	-0.100558	0.0994986	0.506899	0.531002	0.918254	0.987465	0.892959	0.926043	-0.0529217	-0.0624178	0.111836	0.797601	0.483234	0.946298	0.924759	0.86376	0.950164	-0.0578339	-0.173485	0.0782388	0.235585	0.623133	0.832582	0.548153	0.911188	0.844681	-0.0419971	-0.180228	0.267489	0.114674	0.188256	0.129824	0.0693877	0.459084	0.236334	0.72725	0.600912	0.685225	0.772379	0.823493	0.660732	0.750889	0.633812	-0.0304262	-0.0175105	-0.124359	0.0928217	0.354992	0.558395	0.889308	0.99979	0.884918	0.900386	-0.0492477	-0.245573	0.101554	0.432968	0.520188	0.911015	0.706369	0.864459	0.916832	-0.0524289	-0.0638871	0.108347	0.633394	0.493647	0.941279	0.99987	0.83992	0.948381	-0.0575693	0.0761935	1.08731	-22.1176	0.126591	0.122439	0.0963401	0.803893	0.91564	0.406695	0.430266	0.448652	0.543569	0.952318	0.955437	0.9046	0.976446	0.999765	0.69007	0.781458	0.853962	0.889593	0.956526	0.960934	0.91139	-0.0597775	-0.06045	-0.0514552	-0.10559	0.0989211	0.673931	0.545371	0.944763	0.999172	0.894848	0.950244	-0.0582405	-0.151665	0.111639	0.587279	0.477909	0.936475	0.858613	0.844025	0.940997	-0.0566767	0.267489	0.188256	0.0693877	0.236334	0.600912	0.772379	0.660732	0.633812	-0.0175105	1.08731	0.122439	0.91564	0.448652	0.955437	0.999765	0.853962	0.960934	-0.06045	-22.1176	0.0963401	0.406695	0.543569	0.9046	0.69007	0.889593	0.91139	-0.0514552	-0.184979	0.0999683	0.498989	0.529426	0.92407	0.747765	0.874019	0.928713	-0.0545194	-0.00336918	0.098334	0.0305339	0.517749	0.428047	0.0536834	0.823817	0.443214	0.00108017
ENSG00000136457	CHAD	chondroadherin [Source:HGNC Symbol;Acc:HGNC:1909]	protein_coding	1101	-0.000679809	0.262692	0.874295	0.258415	0.0100306	0.986177	0.674267	0.0186487	0.129301	-0.0158899	0.287069	0.264242	0.214121	0.0061778	0.9999	0.645597	0.0126836	0.142411	-6.54834	0.796919	0.00789105	0.0114332	0.00201391	0.332499	0.140259	0.00468697	0.194727	-0.00343532	0.239233	0.133651	0.294769	0.00412377	0.193093	0.676518	0.00581532	0.153032	0.00758817	0.268402	0.572399	0.246271	0.00893428	0.961417	0.676374	0.0170585	0.132471	-0.937087	0.335973	0.13309	0.151583	0.00411291	0.999981	0.55499	0.00897934	0.1531	-0.0120017	0.128073	0.00730486	0.570315	0.000526199	0.147099	0.938013	0.00132817	0.203509	0.428125	0.260311	0.0880389	0.251863	0.00315181	0.999744	0.680553	0.00700753	0.15995	-0.153639	0.251019	0.594549	0.277826	0.00906002	0.930604	0.706926	0.0171976	0.13209	-0.0356849	0.288687	0.880888	0.256838	0.0104695	0.988503	0.735603	0.0198785	0.129582	-0.057062	0.252577	0.775782	0.276742	0.00981163	0.999906	0.715486	0.0189969	0.129907	-0.0453075	0.247237	0.832615	0.298377	0.00995338	0.991896	0.756136	0.0189799	0.129513	0.125022	0.292725	0.575383	0.220227	0.00895169	0.996984	0.721536	0.0173094	0.132418	0.0246052	0.264067	0.912572	0.262864	0.0100819	0.997713	0.740458	0.0191635	0.129161	0.165964	0.28121	0.644182	0.233583	0.00931369	0.85115	0.696586	0.0172234	0.131335	-0.121314	0.229023	0.57594	0.334725	0.00943078	0.804444	0.774928	0.0172833	0.132484	-0.0709054	0.202691	0.255654	0.310038	0.688727	0.355476	0.27145	0.19414	0.0100142	0.00761241	0.914432	0.847844	0.695313	0.616236	0.0187332	0.0148661	0.13082	0.138367	-0.0282865	0.25131	0.887085	0.287359	0.0105819	0.99979	0.732098	0.0201913	0.129285	-0.0861332	0.251213	0.852626	0.2846	0.0105224	0.943188	0.723193	0.0190093	0.129442	0.204207	0.289412	0.300963	0.215088	0.00698481	0.99987	0.6366	0.0141906	0.140706	1.09785	-8.32943	-16.6675	0.374512	0.226539	0.24048	0.013619	0.582585	0.672708	0.103204	0.342429	0.307458	0.000888989	0.00947092	0.00994355	0.855786	0.999765	0.859939	0.450914	0.802643	0.765257	0.00227311	0.0182811	0.0181377	0.193254	0.132367	0.131016	-0.506257	0.163531	0.169921	0.494258	0.0050403	0.999172	0.876696	0.0106109	0.149456	-0.793082	0.221547	0.0521738	0.330693	0.00233549	0.607038	0.75643	0.00526858	0.169401	0.202691	0.310038	0.355476	0.19414	0.00761241	0.847844	0.616236	0.0148661	0.138367	-8.32943	0.226539	0.582585	0.342429	0.00947092	0.999765	0.802643	0.0182811	0.132367	-16.6675	0.24048	0.672708	0.307458	0.00994355	0.859939	0.765257	0.0181377	0.131016	-0.350322	0.222146	0.385815	0.344182	0.0079263	0.660445	0.775525	0.0148542	0.137264	-0.00349614	0.236327	0.131453	0.300796	0.00408105	0.188987	0.67915	0.00574456	0.153302
ENSG00000130649	CYP2E1	cytochrome P450 family 2 subfamily E member 1 [Source:HGNC Symbol;Acc:HGNC:2631]	protein_coding	1571	-0.00620472	0.41106	0.188292	0.106702	0.0184913	0.802461	0.482442	0.0316048	0.112091	-0.00862153	0.392628	0.584107	0.126716	0.0317394	0.9999	0.536139	0.0522321	0.0961629	-5.03448	0.883377	0.0653776	0.0125165	0.00852116	0.432156	0.146963	0.0163222	0.15262	-0.00363858	0.356459	0.150151	0.158716	0.0162292	0.213275	0.528476	0.0207691	0.11583	-0.0116277	0.362999	0.432606	0.15536	0.0282077	0.947304	0.57383	0.0461754	0.0997058	-0.41034	0.411104	0.553448	0.116514	0.0311367	0.999981	0.503677	0.0516118	0.0967413	-0.010871	0.258804	0.028816	0.306909	0.00558753	0.282405	0.852242	0.0107953	0.145076	0.0368797	0.377513	0.894991	0.140134	0.035239	0.999744	0.548567	0.0568756	0.0929887	-0.253877	0.364205	0.424867	0.153757	0.0279868	0.895184	0.568662	0.0456307	0.0999406	0.0185115	0.466442	0.943639	0.0972128	0.0289261	0.994541	0.552361	0.0475949	0.100104	-0.0535353	0.37137	0.808649	0.148418	0.0347062	0.999906	0.572484	0.0564668	0.0934531	-0.0215895	0.371793	0.927281	0.157659	0.0353576	0.996879	0.62173	0.0565319	0.0928863	-0.160305	0.334162	0.514938	0.204507	0.0303032	0.996984	0.707366	0.0494384	0.0975583	-0.0292387	0.371384	0.905869	0.154516	0.0352838	0.996854	0.627166	0.0564573	0.09295	-0.0740987	0.367486	0.851826	0.159484	0.0350123	0.943584	0.610278	0.0541651	0.0931855	-0.276177	0.326202	0.237327	0.201736	0.0290101	0.550235	0.649002	0.0455054	0.100016	-0.188456	0.318733	0.386264	0.473392	0.323526	0.177676	0.123804	0.0665059	0.033941	0.024771	0.762093	0.7997	0.515715	0.406835	0.0535875	0.0411355	0.095229	0.104764	0.0142366	0.39314	0.947303	0.125203	0.0484183	0.99979	0.543795	0.0747101	0.0841192	-0.401215	0.362611	0.422638	0.152736	0.0383598	0.699008	0.576938	0.0577297	0.0914466	0.0441567	0.397186	0.836636	0.118995	0.0477545	0.99987	0.508278	0.0742752	0.0845586	0.221411	-13.5665	-66.0131	0.413879	0.34037	0.324233	0.65141	0.40714	0.119143	0.108399	0.187178	0.197652	0.045035	0.0377417	0.019639	0.956298	0.999765	0.432693	0.458871	0.666168	0.663428	0.0692277	0.060205	0.032647	0.0864176	0.0919512	0.111625	-0.336559	0.327977	0.400484	0.20976	0.0374686	0.999172	0.695059	0.0598106	0.0921766	-0.76738	0.35577	0.0830089	0.151928	0.0157402	0.607606	0.575185	0.027662	0.118042	0.318733	0.473392	0.177676	0.0665059	0.024771	0.7997	0.406835	0.0411355	0.104764	-13.5665	0.34037	0.40714	0.187178	0.0377417	0.999765	0.666168	0.060205	0.0919512	-66.0131	0.324233	0.119143	0.197652	0.019639	0.432693	0.663428	0.032647	0.111625	-0.387773	0.351475	0.374575	0.167548	0.0363594	0.65061	0.605313	0.0550297	0.0931074	-0.00434553	0.349214	0.0886574	0.165306	0.0117705	0.134958	0.536394	0.0153917	0.124876
ENSG00000259605		novel transcript, antisense to SIX5	lncRNA	NA	-0.00167887	0.0910865	0.558539	0.555838	0.00475957	0.94003	0.866334	0.00976219	0.149295	-0.00174169	0.0850549	0.855299	0.583296	0.00539056	0.9999	0.886306	0.0112912	0.146023	-2.45473	0.32208	0.123848	0.11526	0.0116431	0.498241	0.404166	0.0213565	0.142939	-0.00305628	0.0643892	0.0447479	0.668857	0.00104169	0.0751009	0.894275	0.00161586	0.187366	0.000113652	0.0821195	0.989919	0.595179	0.00546275	0.999413	0.888723	0.0111038	0.145672	-0.3412	0.110003	0.415616	0.48468	0.00418095	0.999981	0.832811	0.00910401	0.152674	-0.00496385	0.0278262	0.101679	0.857526	0.00182896	0.484103	0.987094	0.00401111	0.173633	0.140487	0.0824075	0.405643	0.591344	0.00413232	0.999744	0.886419	0.00886911	0.152978	-0.122924	0.0755898	0.523959	0.623685	0.00463841	0.916748	0.901702	0.00963717	0.149969	-0.0917617	0.0541299	0.564362	0.749323	0.00525384	0.944423	0.950641	0.0108811	0.148354	-0.0172427	0.0800364	0.897583	0.60528	0.00542684	0.999906	0.896459	0.0113673	0.145846	0.128473	0.115346	0.368874	0.46513	0.00394246	0.988904	0.854723	0.00850725	0.154197	0.0752573	0.102277	0.614067	0.520444	0.00493149	0.996984	0.896678	0.01031	0.148365	-0.00884286	0.0801594	0.952933	0.610085	0.00545546	0.997906	0.919223	0.011239	0.145708	-0.0607095	0.073856	0.800574	0.638866	0.00532472	0.92581	0.921818	0.0106015	0.146347	0.0218411	0.0918025	0.879516	0.560159	0.00476175	0.954128	0.890554	0.0095171	0.150962	0.0057384	0.130796	0.0868608	0.120877	0.961062	0.369054	0.572772	0.444188	0.00480151	0.00346427	0.990826	0.851046	0.87823	0.809049	0.00986962	0.00751592	0.150742	0.159292	0.0888502	0.105047	0.501005	0.500749	0.00400105	0.99979	0.861823	0.00869045	0.15554	-0.116164	0.0787507	0.705724	0.612048	0.00453703	0.871153	0.901076	0.00912582	0.152239	-0.0172966	0.084007	0.895327	0.588714	0.00477266	0.99987	0.883814	0.0101932	0.150902	0.0818912	-2.73126	-27.9552	0.0954959	0.0767074	0.058802	0.78554	0.786132	0.284279	0.543746	0.627919	0.704426	0.00466452	0.00466531	0.0030154	0.974053	0.999765	0.594822	0.846795	0.922177	0.941627	0.00973616	0.00985746	0.00640974	0.151507	0.151503	0.162877	-0.113114	0.065826	0.645803	0.681361	0.00441274	0.999172	0.937965	0.0094534	0.15297	-0.156006	0.0797398	0.569163	0.604959	0.00421555	0.849741	0.897958	0.00880521	0.154172	0.130796	0.120877	0.369054	0.444188	0.00346427	0.851046	0.809049	0.00751592	0.159292	-2.73126	0.0767074	0.786132	0.627919	0.00466531	0.999765	0.922177	0.00985746	0.151503	-27.9552	0.058802	0.284279	0.704426	0.0030154	0.594822	0.941627	0.00640974	0.162877	-0.0862542	0.0781254	0.748169	0.616939	0.0046101	0.891749	0.908173	0.00923618	0.151817	-0.00362511	0.0584651	0.0180991	0.695071	0.000539088	0.0337429	0.904531	0.000872318	0.202946
ENSG00000135914	HTR2B	5-hydroxytryptamine receptor 2B [Source:HGNC Symbol;Acc:HGNC:5294]	protein_coding	3357	0.0035197	0.0704966	0.378204	0.742732	7.38940121749076e-14	0.903002	0.934605	1.0872976077165e-12	0.56596	-0.00132643	0.0919336	0.920627	0.670437	1.07016770955178e-13	0.9999	0.919019	1.56912680513985e-12	0.561807	0.79998	0.173295	0.723533	0.550176	6.35673667320453e-13	0.896405	0.794713	9.94423031749574e-12	0.592758	0.00591148	0.123613	0.00481514	0.546274	2.28774465429755e-15	0.0105423	0.839516	2.94729506361083e-14	0.602951	-0.0140664	0.07217	0.25995	0.735446	5.82404851260494e-14	0.921234	0.938812	8.6677505975149e-13	0.568608	0.186807	0.0742473	0.749544	0.735634	1.02366444949761e-13	0.999981	0.932455	1.5115942183284e-12	0.562308	0.000393539	0.0938841	0.926426	0.669188	1.07089250687738e-13	0.983681	0.966519	1.53874236865268e-12	0.5618	-0.543305	0.0879327	0.0191818	0.671838	7.56138627057647e-15	0.999744	0.917896	1.28008301664454e-13	0.590617	-0.504169	0.0633868	0.0582331	0.763231	1.8970885175503e-14	0.79658	0.944881	3.02226827688755e-13	0.580852	0.0429034	0.278267	0.84227	0.22756	2.10806790405202e-14	0.983759	0.712616	3.4079612130308e-13	0.584139	0.141518	0.105532	0.447653	0.623633	8.13898026748064e-14	0.999906	0.904764	1.20870537791008e-12	0.564881	0.222252	0.147315	0.264026	0.501991	5.88490475969734e-14	0.988904	0.870514	8.83415068039415e-13	0.568492	0.101776	0.117042	0.624624	0.597592	9.57882114873432e-14	0.996984	0.92141	1.39900940902015e-12	0.563055	0.431203	0.178307	0.0363197	0.403594	1.29064950224783e-14	0.987465	0.835959	2.10613753284457e-13	0.584971	0.25199	0.123306	0.451147	0.572911	8.17372918955643e-14	0.740772	0.899358	1.18428001057041e-12	0.564833	0.319135	0.172278	0.107116	0.423078	4.02834667195632e-14	0.403203	0.828768	6.11779422311849e-13	0.577084	0.27747	-0.206714	0.104122	0.0443674	0.0855435	0.305255	0.619105	0.838882	3.3841644282585e-14	8.50467389631759e-14	0.671598	0.832145	0.897858	0.960731	5.27422659882744e-13	1.27026737320017e-12	0.578995	0.568784	0.388355	0.178334	0.0315245	0.397501	1.50871638159528e-14	0.99979	0.809689	2.49129785995805e-13	0.587735	0.249931	0.115508	0.557439	0.590971	1.19673707923577e-13	0.787913	0.893372	1.72313575574944e-12	0.564933	0.151002	0.122183	0.406186	0.568778	1.01263459513843e-13	0.99987	0.876289	1.50815142351111e-12	0.566821	-0.0708416	-2.57878	-2.322	0.0907434	0.0888441	0.0959967	0.865134	0.853345	0.949009	0.67706	0.685424	0.657301	1.3935858149185e-13	1.39000778308398e-13	1.41034578274125e-13	0.98467	0.999765	0.982294	0.901918	0.937202	0.926668	2.02196279394661e-12	2.02382798704306e-12	2.01813303684419e-12	0.563204	0.563233	0.563068	0.463194	0.183962	0.172188	0.403525	5.74140489237316e-14	0.999172	0.833386	8.77060720930367e-13	0.57317	0.233966	0.108817	0.53775	0.610332	1.17635178474094e-13	0.834936	0.900104	1.71155071561679e-12	0.565127	-0.206714	0.0443674	0.305255	0.838882	8.50467389631759e-14	0.832145	0.960731	1.27026737320017e-12	0.568784	-2.57878	0.0888441	0.853345	0.685424	1.39000778308398e-13	0.999765	0.937202	2.02382798704306e-12	0.563233	-2.322	0.0959967	0.949009	0.657301	1.41034578274125e-13	0.982294	0.926668	2.01813303684419e-12	0.563068	0.385072	0.13678	0.299503	0.525085	8.40128416467532e-14	0.590548	0.873208	1.22923430611979e-12	0.568921	0.0058401	0.127472	0.00598287	0.535043	2.76781388420512e-15	0.0126414	0.833932	3.33645050259396e-14	0.601012
ENSG00000198221	AFDN-DT	AFDN divergent transcript [Source:HGNC Symbol;Acc:HGNC:21236]	lncRNA	NA	0.00245834	0.306115	0.428234	0.0694311	2.84865284986869e-05	0.914856	0.400939	0.000103274	0.267117	-0.0116962	0.34011	0.255965	0.0435011	2.12203720531744e-05	0.9999	0.345318	8.15649475223254e-05	0.273127	-1.84305	0.473587	0.266401	0.0278255	6.01466545748752e-06	0.626581	0.209003	2.77413277562592e-05	0.335067	0.000286047	0.321098	0.863886	0.0571677	3.71285644122291e-05	0.89722	0.343248	7.26782304225081e-05	0.261651	-0.00137322	0.317751	0.887814	0.0600029	3.72846668923205e-05	0.992714	0.391276	0.000131326	0.261564	-0.241401	0.339279	0.595044	0.049304	3.31937402640724e-05	0.999981	0.349964	0.000122778	0.263969	-0.0048456	0.266589	0.140476	0.115894	1.43192281707436e-05	0.550509	0.679469	5.2889377120627e-05	0.28105	-0.148382	0.318999	0.417091	0.0574111	2.80988900164893e-05	0.999744	0.383958	0.000104211	0.267399	-0.237308	0.307118	0.254336	0.0666208	2.11367024606441e-05	0.853513	0.411187	8.00892790741505e-05	0.273207	0.0615307	0.356347	0.720989	0.0547709	4.17411381500748e-05	0.9723	0.441696	0.000148507	0.261923	0.0527908	0.325398	0.715666	0.0545727	3.54701868464206e-05	0.999906	0.387076	0.00012902	0.262598	0.00257589	0.320121	0.986751	0.0647367	3.760964824217e-05	0.999377	0.445849	0.00013429	0.261384	0.0471666	0.332174	0.770384	0.0564831	3.62233876060475e-05	0.996984	0.458097	0.000129582	0.262163	0.0756059	0.335007	0.640785	0.0511517	3.41601268340488e-05	0.987465	0.424856	0.000123434	0.263376	0.0290987	0.323345	0.910938	0.060336	3.74067051598731e-05	0.967932	0.419149	0.000128557	0.261496	0.073491	0.337267	0.63977	0.0518912	4.02084238569142e-05	0.839754	0.396784	0.000137708	0.262708	0.111165	-0.115169	0.322561	0.290177	0.384652	0.468657	0.05619	0.0949593	3.17060181989622e-05	3.51164556453047e-05	0.790841	0.879665	0.372203	0.466964	0.000115046	0.000126582	0.267669	0.265541	0.0699461	0.334647	0.62735	0.0519169	3.99139645854999e-05	0.99979	0.389817	0.000144406	0.262862	-0.0161099	0.319127	0.961715	0.0623216	4.42487382534865e-05	0.986113	0.408013	0.000149649	0.260695	0.183897	0.3493	0.197253	0.0396473	2.11940801443845e-05	0.99987	0.324363	8.22080595607875e-05	0.275975	0.607431	5.25541	-5.68236	0.385177	0.339541	0.314556	0.0613566	0.631924	0.842341	0.0237859	0.0515001	0.0673273	9.32169099996623e-06	4.00236946731507e-05	4.35267279775844e-05	0.855786	0.999765	0.938059	0.235911	0.422687	0.447692	3.8254803578416e-05	0.00014355	0.000148219	0.292518	0.262805	0.261042	0.219212	0.360767	0.413371	0.0409904	3.29477575217812e-05	0.999172	0.399183	0.000121179	0.26687	-0.141362	0.313891	0.636282	0.0646427	4.0126853267662e-05	0.882481	0.411263	0.000140709	0.262751	-0.115169	0.290177	0.468657	0.0949593	3.51164556453047e-05	0.879665	0.466964	0.000126582	0.265541	5.25541	0.339541	0.631924	0.0515001	4.00236946731507e-05	0.999765	0.422687	0.00014355	0.262805	-5.68236	0.314556	0.842341	0.0673273	4.35267279775844e-05	0.938059	0.447692	0.000148219	0.261042	-0.0431313	0.315927	0.882985	0.0663868	4.38720961572221e-05	0.954556	0.429604	0.000148113	0.260875	0.00058105	0.323221	0.730707	0.0555661	3.56940581345828e-05	0.788869	0.339233	6.97652018363672e-05	0.262468
ENSG00000205918	PDPK2P	3-phosphoinositide dependent protein kinase 2, pseudogene [Source:HGNC Symbol;Acc:HGNC:49897]	transcribed_unprocessed_pseudogene	NA	-0.00288288	-0.0646657	0.378713	0.713491	2.45392793379429e-19	0.903002	0.924898	7.21135940544125e-18	0.685286	0.0114684	-0.100561	0.291734	0.567766	2.08005302570403e-19	0.9999	0.880245	6.22699039608604e-18	0.6866	2.65303	-0.376908	0.160418	0.120256	2.22601195993068e-17	0.530882	0.411008	6.30986441938932e-16	0.699187	0.000661056	-0.0765007	0.707407	0.664229	3.34962772408864e-19	0.768606	0.892167	7.62498407301841e-18	0.682798	-0.00448008	-0.0858537	0.662754	0.626425	3.26953789754299e-19	0.971111	0.899543	9.3058831048262e-18	0.682992	0.0822723	-0.0870627	0.863883	0.629475	3.53799226151827e-19	0.999981	0.893736	1.0338689184431e-17	0.682358	0.0030416	-0.0471233	0.382958	0.792652	2.47047230629748e-19	0.766505	0.978822	7.2497386184521e-18	0.685233	-0.217792	-0.0809699	0.25839	0.643062	1.91748607461342e-19	0.999744	0.909764	5.74859009631222e-18	0.687245	0.177835	-0.0710623	0.419448	0.685956	2.60666210817741e-19	0.893995	0.922473	7.56404627932206e-18	0.684805	0.186633	-0.150533	0.295879	0.427812	1.9024466022384e-19	0.873567	0.844744	5.73656579799598e-18	0.691717	-0.120037	-0.0938267	0.432097	0.594622	2.65141307201853e-19	0.999906	0.891607	7.84712665382896e-18	0.684669	0.0808435	-0.0593084	0.621338	0.742955	3.18435105049045e-19	0.988904	0.949382	9.17639999397566e-18	0.683204	0.03342	-0.0712911	0.84474	0.695208	3.52246790439073e-19	0.996984	0.946645	1.01789537803824e-17	0.682394	0.0575518	-0.0684645	0.736663	0.702799	3.39563546720688e-19	0.989155	0.943646	9.74477124561468e-18	0.682688	-0.187373	-0.105375	0.494539	0.557091	2.85474136981308e-19	0.769111	0.89243	8.20383272656503e-18	0.684079	-0.323342	-0.163691	0.044335	0.346624	2.31167786353399e-20	0.313594	0.784425	7.56238516174344e-19	0.707904	-0.270635	0.32963	-0.0944171	-0.00272583	0.0389412	0.0429835	0.577386	0.987541	2.07487851210055e-20	2.25296800630292e-20	0.651655	0.762642	0.878665	0.996805	6.89615372568115e-19	7.45234536393299e-19	0.70871	0.708096	-0.0813652	-0.10552	0.585745	0.549793	1.45827039726547e-19	0.99979	0.88425	4.42285333607949e-18	0.693809	-0.538464	-0.125792	0.118757	0.46746	5.10298751675054e-20	0.411398	0.841396	1.61356775491659e-18	0.701928	-0.072634	-0.100235	0.624681	0.567584	1.50019076436674e-19	0.99987	0.875685	4.61730311293112e-18	0.693587	-0.135715	-6.97608	-43.5701	-0.103265	-0.114382	-0.1323	0.689787	0.539322	0.13845	0.561014	0.521936	0.447722	1.56033766880333e-19	1.4022390825718e-19	5.73791376190316e-20	0.959052	0.999765	0.453928	0.854717	0.889459	0.853039	4.76017383242259e-18	4.30309533215174e-18	1.80064907586964e-18	0.693278	0.694116	0.701032	-0.0733094	-0.10231	0.792198	0.57279	1.63078821410695e-19	0.999172	0.903988	4.96055257057151e-18	0.692931	-0.426485	-0.107894	0.166349	0.531752	6.58321036419492e-20	0.639619	0.867975	2.07561689049437e-18	0.699979	0.32963	-0.00272583	0.0429835	0.987541	2.25296800630292e-20	0.762642	0.996805	7.45234536393299e-19	0.708096	-6.97608	-0.114382	0.539322	0.521936	1.4022390825718e-19	0.999765	0.889459	4.30309533215174e-18	0.694116	-43.5701	-0.1323	0.13845	0.447722	5.73791376190316e-20	0.453928	0.853039	1.80064907586964e-18	0.701032	-0.476772	-0.136377	0.113601	0.433344	4.93095010867349e-20	0.392985	0.829443	1.55916942190062e-18	0.70219	0.000543322	-0.0767811	0.760532	0.663327	3.42944366248964e-19	0.813596	0.890997	7.6069301537057e-18	0.682609
ENSG00000198795	ZNF521	zinc finger protein 521 [Source:HGNC Symbol;Acc:HGNC:24605]	protein_coding	25925	-0.00155651	0.22687	0.606122	0.165268	0.821769	0.945561	0.569417	0.838083	-0.0402418	0.011782	0.197616	0.23881	0.223331	0.685778	0.9999	0.656211	0.722024	-0.0258473	-2.88195	0.43054	0.0841648	0.0448757	0.375738	0.456414	0.259357	0.419355	0.00859944	-0.00359219	0.197752	0.0244334	0.210661	0.282779	0.0442785	0.594953	0.299735	0.0199414	-0.00369974	0.213844	0.695576	0.189831	0.834322	0.976029	0.614823	0.851261	-0.0416998	-0.134851	0.229502	0.760069	0.16901	0.840863	0.999981	0.578744	0.86144	-0.0424745	-0.00107446	0.206704	0.738216	0.214171	0.838857	0.926856	0.792463	0.856014	-0.0422358	-0.0837519	0.21817	0.637843	0.179814	0.826735	0.999744	0.60312	0.845385	-0.0408143	-0.0946297	0.213508	0.64107	0.190132	0.827207	0.942917	0.614974	0.84305	-0.0408689	0.0507496	0.248361	0.761874	0.166153	0.836591	0.973715	0.643879	0.854833	-0.0424749	0.0583472	0.224998	0.678607	0.168855	0.832274	0.999906	0.598687	0.852683	-0.0414593	-0.11905	0.187506	0.428748	0.260495	0.779893	0.988904	0.726566	0.803091	-0.0355958	-0.0783144	0.197303	0.617795	0.239881	0.823668	0.996984	0.738746	0.843839	-0.04046	-0.0567487	0.20675	0.718608	0.212527	0.836877	0.988627	0.694362	0.854417	-0.0420011	-0.141747	0.199461	0.574619	0.229198	0.816207	0.813246	0.692619	0.830254	-0.0396069	-0.0238919	0.214477	0.875577	0.200519	0.844055	0.952088	0.6468	0.855111	-0.0433757	0.070671	-0.161528	0.221492	0.177857	0.569811	0.294425	0.175652	0.287676	0.810801	0.717033	0.869717	0.828961	0.590026	0.703289	0.827019	0.741333	-0.0394658	-0.0293656	-0.105766	0.198222	0.449239	0.231324	0.781584	0.99979	0.680178	0.805119	-0.0362078	-0.138728	0.210472	0.670195	0.202402	0.826836	0.852737	0.639802	0.838523	-0.0413191	-0.0306731	0.215166	0.825607	0.192838	0.841456	0.99987	0.612513	0.859593	-0.0430603	0.0937528	-7.941	15.5098	0.230037	0.190842	0.235515	0.768622	0.455617	0.575817	0.169256	0.255004	0.155936	0.837318	0.783481	0.811942	0.970964	0.999765	0.803427	0.550585	0.737197	0.61274	0.853564	0.809028	0.826845	-0.042562	-0.0364154	-0.0395959	-0.343137	0.156568	0.185858	0.352804	0.63489	0.999172	0.804158	0.672856	-0.0209729	-0.182904	0.211806	0.52843	0.196236	0.802209	0.829587	0.633073	0.818376	-0.0384933	-0.161528	0.177857	0.294425	0.287676	0.717033	0.828961	0.703289	0.741333	-0.0293656	-7.941	0.190842	0.455617	0.255004	0.783481	0.999765	0.737197	0.809028	-0.0364154	15.5098	0.235515	0.575817	0.155936	0.811942	0.803427	0.61274	0.826845	-0.0395959	-0.17624	0.20241	0.535255	0.222041	0.803719	0.770906	0.670343	0.81727	-0.0386632	-0.00397647	0.192633	0.0135415	0.219889	0.208094	0.0260827	0.603165	0.224728	0.0324405
ENSG00000185897	FFAR3	free fatty acid receptor 3 [Source:HGNC Symbol;Acc:HGNC:4499]	protein_coding	2865	0.00391341	-0.180324	0.288775	0.363877	0.000188242	0.860943	0.760059	0.000558075	0.226846	0.00211499	-0.162829	0.863558	0.415616	0.000302	0.9999	0.804551	0.000885113	0.21625	1.40691	-0.38323	0.499277	0.153292	0.000224949	0.779396	0.459171	0.000690614	0.252268	-0.0092865	-0.212539	4.44991381728787e-07	0.212585	2.8603818136357e-09	2.71350840804488e-06	0.597467	1.15536990903716e-08	0.428716	0.0290207	-0.123152	0.0106278	0.519776	1.75074828477523e-05	0.548168	0.855499	6.66679884032477e-05	0.277016	-0.297742	-0.134638	0.581874	0.507746	0.000268459	0.999981	0.846824	0.000802639	0.21891	-0.00308573	-0.192757	0.432709	0.342006	0.000234645	0.796527	0.867684	0.000648171	0.221934	0.4046	-0.157859	0.0608107	0.417191	6.63818164672403e-05	0.999744	0.801461	0.000225603	0.24946	0.149515	-0.151323	0.547559	0.446536	0.000261781	0.920434	0.817021	0.000762831	0.219477	-0.128964	-0.342874	0.518662	0.109464	0.000158219	0.935555	0.568558	0.000489285	0.233143	-0.0234262	-0.161733	0.892052	0.418233	0.000303446	0.999906	0.808988	0.000890103	0.216142	0.0112115	-0.156182	0.951596	0.445125	0.000305373	0.998733	0.847651	0.000883057	0.215998	0.0915529	-0.1344	0.634054	0.51233	0.00027746	0.996984	0.894654	0.000810792	0.218166	-0.0305618	-0.165381	0.874209	0.414756	0.000302581	0.995446	0.841723	0.000877788	0.216206	-0.212331	-0.187503	0.492414	0.354925	0.000249711	0.7676	0.795055	0.000707641	0.220538	-0.326855	-0.241025	0.0754021	0.227594	6.05047103635007e-05	0.363346	0.67452	0.000198904	0.254064	-0.144064	0.222274	-0.168289	-0.107264	0.340095	0.235241	0.394321	0.59648	0.000161844	0.000130289	0.768803	0.804469	0.784165	0.879039	0.000494104	0.000411061	0.23264	0.237439	-0.0981024	-0.185488	0.56433	0.357109	0.000207887	0.99979	0.786316	0.000634301	0.227042	-0.627008	-0.208402	0.110979	0.291601	7.94759308870324e-05	0.401299	0.729246	0.000253237	0.248213	0.00482436	-0.164513	0.97728	0.411798	0.000239891	0.99987	0.794277	0.00072658	0.223813	0.337372	-2.69819	-54.4257	-0.129206	-0.175187	-0.219669	0.383252	0.835213	0.104048	0.522015	0.391139	0.268504	0.000172715	0.000235535	7.59946107358385e-05	0.897991	0.999765	0.414495	0.835208	0.827037	0.729211	0.000526289	0.000704404	0.000244079	0.231192	0.224227	0.249179	-0.193382	-0.201031	0.54177	0.331124	0.000204321	0.999172	0.792055	0.000623603	0.227431	-0.209541	-0.174678	0.552842	0.379818	0.000206098	0.841187	0.79379	0.000611098	0.227236	0.222274	-0.107264	0.235241	0.59648	0.000130289	0.804469	0.879039	0.000411061	0.237439	-2.69819	-0.175187	0.835213	0.391139	0.000235535	0.999765	0.827037	0.000704404	0.224227	-54.4257	-0.219669	0.104048	0.268504	7.59946107358385e-05	0.414495	0.729211	0.000244079	0.249179	-0.420434	-0.207269	0.222513	0.300083	0.000125871	0.516755	0.742858	0.000381983	0.238198	-0.00934496	-0.219708	5.30175458555952e-07	0.198861	3.35277963524905e-09	3.05647841250073e-06	0.579726	1.30853372896251e-08	0.426314
ENSG00000255085		zinc finger protein 154 (ZNF154) pseudogene	transcribed_unprocessed_pseudogene	NA	-0.0033318	0.220064	0.294753	0.199796	0.0247839	0.861913	0.61386	0.0406666	0.103549	-0.00584189	0.212307	0.581513	0.21859	0.0333513	0.9999	0.65027	0.0544625	0.0946635	-1.42214	0.270867	0.434128	0.246264	0.0287759	0.742373	0.564291	0.0464052	0.113446	-0.00853178	0.152887	5.09746011122728e-08	0.285039	1.03894842757301e-07	3.99916120189271e-07	0.668679	3.1686251808977e-07	0.371416	0.0161016	0.22193	0.104176	0.190728	0.0137318	0.870948	0.615717	0.024702	0.120564	0.0879723	0.194763	0.850403	0.268265	0.0368264	0.999981	0.686261	0.0595722	0.091642	-0.00378013	0.16075	0.263874	0.355935	0.0234141	0.678384	0.872272	0.0378401	0.105224	0.0465843	0.202131	0.804302	0.23919	0.0364776	0.999744	0.668495	0.0585747	0.0919333	0.283989	0.216749	0.183139	0.203373	0.019187	0.837717	0.630231	0.0329912	0.111025	0.3045	0.231088	0.0819114	0.212882	0.0171701	0.741324	0.696309	0.0304357	0.115534	-0.140161	0.1862	0.344866	0.277757	0.0267767	0.999906	0.716881	0.0452278	0.101257	0.0533753	0.215851	0.737324	0.221816	0.0357966	0.990311	0.685445	0.0571197	0.0925095	0.109363	0.231486	0.509156	0.191613	0.0317563	0.996984	0.693921	0.0515129	0.0961468	0.0180315	0.205699	0.913707	0.240329	0.0371509	0.997713	0.719698	0.0589688	0.0913731	-0.00306478	0.201579	0.990841	0.250632	0.0373101	0.997075	0.714795	0.0572009	0.091242	-0.246744	0.144512	0.123238	0.406152	0.0163125	0.423839	0.818167	0.0276811	0.117014	-0.152068	0.335202	0.198515	0.28918	0.245728	0.0375734	0.247015	0.0967952	0.024151	0.00760552	0.723243	0.762642	0.670065	0.470369	0.0400642	0.0148569	0.10552	0.138392	0.00912191	0.203575	0.950853	0.246354	0.0398307	0.99979	0.692066	0.0633137	0.0902744	-0.121436	0.193343	0.724345	0.267466	0.0381059	0.881896	0.705489	0.0574223	0.091653	-0.0915908	0.18722	0.533171	0.281842	0.0345703	0.99987	0.704484	0.0563338	0.094664	0.290217	-8.20782	-52.5867	0.232724	0.171544	0.14914	0.387922	0.465655	0.0700402	0.186229	0.332538	0.384532	0.0302751	0.0327746	0.0114725	0.898853	0.999765	0.371449	0.570709	0.798017	0.814301	0.0492036	0.0533109	0.0205312	0.0987214	0.0963015	0.127024	-0.101278	0.18297	0.713194	0.309418	0.0379556	0.999172	0.77805	0.0604536	0.0917757	-0.0414512	0.199836	0.892602	0.249262	0.0396205	0.966833	0.691578	0.0610761	0.0904395	0.335202	0.28918	0.0375734	0.0967952	0.00760552	0.762642	0.470369	0.0148569	0.138392	-8.20782	0.171544	0.465655	0.332538	0.0327746	0.999765	0.798017	0.0533109	0.0963015	-52.5867	0.14914	0.0700402	0.384532	0.0114725	0.371449	0.814301	0.0205312	0.127024	-0.100943	0.191614	0.737097	0.274446	0.0382697	0.886148	0.719429	0.0575734	0.0915196	-0.00854022	0.146594	7.60327518160582e-08	0.307744	1.48645216076163e-07	5.39174312980541e-07	0.684847	4.33882206184153e-07	0.365339
ENSG00000103449	SALL1	spalt like transcription factor 1 [Source:HGNC Symbol;Acc:HGNC:10524]	protein_coding	6299	-0.00545311	0.0214713	0.205669	0.925953	0.710267	0.813368	0.984786	0.73624	-0.02833	-0.0131668	0.0151442	0.359192	0.948026	0.802757	0.9999	0.990545	0.826758	-0.0380961	3.30531	-0.299185	0.189321	0.352346	0.572521	0.558844	0.661396	0.605863	-0.0164698	0.00494421	0.0203434	0.0309127	0.928246	0.354746	0.0544322	0.984547	0.371419	0.00997614	-0.0362181	-0.0529667	0.00626494	0.811622	0.153613	0.460595	0.957168	0.198291	0.0439908	0.642993	-0.0609243	0.308232	0.796641	0.779489	0.999981	0.950521	0.808356	-0.0355522	-0.00459885	-0.058282	0.316915	0.805024	0.78385	0.720076	0.978882	0.806352	-0.0360231	-0.169878	-0.00862994	0.505023	0.970264	0.847064	0.999744	0.992972	0.862741	-0.0432198	0.178783	0.00118067	0.538667	0.995941	0.854106	0.918196	0.999021	0.867448	-0.0440799	0.256394	-0.0339589	0.281701	0.893101	0.7367	0.871406	0.986854	0.765432	-0.0314131	-0.404437	-0.0536692	0.0425072	0.813433	0.409194	0.999906	0.958741	0.464645	0.00327715	-0.196017	-0.0590214	0.363022	0.803863	0.804299	0.988904	0.963451	0.824591	-0.0382677	-0.182173	-0.0572476	0.41745	0.810711	0.823682	0.996984	0.97159	0.843839	-0.0404617	-0.2416	-0.0578184	0.282968	0.80574	0.76571	0.987465	0.969064	0.791149	-0.0340798	-0.100604	-0.0215719	0.781226	0.92749	0.884439	0.918062	0.987532	0.893196	-0.0479896	-0.310788	-0.0783202	0.152801	0.74004	0.654224	0.461286	0.943188	0.679875	-0.0229382	-0.356	0.400358	-0.0137414	0.0981948	0.0433267	0.0679548	0.951875	0.677058	0.412311	0.495874	0.654792	0.772379	0.988695	0.911813	0.455425	0.536235	0.00295717	-0.00650372	-0.189335	-0.0453043	0.344271	0.847709	0.796347	0.99979	0.973033	0.818252	-0.0378371	-0.376299	-0.0321764	0.419698	0.891014	0.824263	0.697073	0.978598	0.836281	-0.0410181	-0.378658	-0.0661398	0.0549849	0.774026	0.455779	0.99987	0.945815	0.507571	-0.00207253	-0.829642	5.03018	-2.83224	-0.0949931	0.0121846	-0.00912443	0.0665735	0.742023	0.943243	0.684467	0.959522	0.96928	0.491936	0.881334	0.891197	0.855786	0.999765	0.979173	0.903459	0.993709	0.994136	0.537593	0.895581	0.89941	-0.00607588	-0.04815	-0.0495126	-0.477848	-0.0946477	0.198933	0.694756	0.703976	0.999172	0.941858	0.735508	-0.0280185	-0.498081	-0.0286458	0.229618	0.901824	0.72986	0.672499	0.981338	0.753285	-0.0306982	0.400358	0.0981948	0.0679548	0.677058	0.495874	0.772379	0.911813	0.536235	-0.00650372	5.03018	0.0121846	0.742023	0.959522	0.881334	0.999765	0.993709	0.895581	-0.04815	-2.83224	-0.00912443	0.943243	0.96928	0.891197	0.979173	0.994136	0.89941	-0.0495126	-0.309705	-0.0372283	0.44701	0.874795	0.832384	0.709041	0.975726	0.843451	-0.0419736	0.00503698	0.0245599	0.0297807	0.913436	0.348655	0.0525055	0.980105	0.365631	0.0107642
ENSG00000272604		novel transcript, antisense to EFCAB10	lncRNA	NA	0.00234962	-0.145365	0.294471	0.229209	0.0279831	0.861913	0.644536	0.0451225	0.0999446	0.00414728	-0.139943	0.578767	0.249604	0.0375332	0.9999	0.684044	0.060278	0.0910591	1.66274	-0.355451	0.191156	0.0309634	0.0243704	0.56034	0.219991	0.0402197	0.11904	-0.00244401	-0.146684	0.0402307	0.214657	0.00843351	0.0683783	0.599885	0.0113066	0.134042	0.0151077	-0.113908	0.0294606	0.333204	0.00682547	0.705228	0.750938	0.0134761	0.139749	0.445507	-0.16921	0.172929	0.168415	0.0210169	0.999981	0.578168	0.0368295	0.108383	0.00574884	-0.0699021	0.014432	0.556877	0.00413838	0.203681	0.93498	0.00827437	0.15294	0.00428148	-0.132605	0.974228	0.273169	0.0420066	0.999744	0.701516	0.0659715	0.087584	0.0453666	-0.13026	0.764068	0.282424	0.0406613	0.964857	0.709926	0.0626944	0.0885927	-0.118619	-0.239189	0.331138	0.0677757	0.0174365	0.88172	0.48324	0.0308358	0.115088	-0.211985	-0.156497	0.0405789	0.187231	0.00848243	0.999906	0.622887	0.016735	0.133885	-0.108566	-0.160815	0.331829	0.194514	0.0296785	0.988904	0.659217	0.0486789	0.098184	-0.0611837	-0.149121	0.600451	0.232726	0.0380043	0.996984	0.73243	0.0602162	0.0906761	-0.0668051	-0.146363	0.568548	0.234998	0.0373007	0.987465	0.714611	0.0591704	0.0912497	-0.110162	-0.147358	0.557841	0.232596	0.0370497	0.805439	0.695915	0.056852	0.0914567	-0.262895	-0.195041	0.0184681	0.106318	0.00501399	0.270586	0.51987	0.00996009	0.149595	-0.233101	0.279719	-0.138991	-0.061111	0.0101856	0.0131721	0.234129	0.611284	0.00327312	0.0039416	0.651655	0.735883	0.658595	0.885104	0.00711901	0.00841635	0.160762	0.155932	-0.144602	-0.163908	0.162566	0.180141	0.020622	0.99979	0.626026	0.0359862	0.110193	-0.257558	-0.15183	0.286463	0.21361	0.0280484	0.592045	0.653236	0.044175	0.101035	-0.25322	-0.174135	0.0126878	0.141473	0.00383685	0.99987	0.54278	0.00842883	0.156635	-0.255315	6.19184	-5.23378	-0.161411	-0.111368	-0.139345	0.279952	0.434195	0.799831	0.191565	0.371054	0.25882	0.0277228	0.0341018	0.041709	0.879389	0.999765	0.920884	0.577353	0.817422	0.720788	0.0456005	0.0551043	0.0625395	0.101387	0.0950837	0.0888329	-0.183229	-0.167993	0.343676	0.183841	0.0306745	0.999172	0.666004	0.050372	0.0983229	0.0706518	-0.130944	0.743673	0.282984	0.0410638	0.918791	0.719339	0.0629466	0.0893213	0.279719	-0.061111	0.0131721	0.611284	0.0039416	0.735883	0.885104	0.00841635	0.155932	6.19184	-0.111368	0.434195	0.371054	0.0341018	0.999765	0.817422	0.0551043	0.0950837	-5.23378	-0.139345	0.799831	0.25882	0.041709	0.920884	0.720788	0.0625395	0.0888329	-0.143197	-0.148417	0.498253	0.228526	0.0360851	0.747038	0.676249	0.0546824	0.0933414	-0.00232167	-0.147677	0.0545428	0.213263	0.0103208	0.0887409	0.596151	0.0136209	0.128516
ENSG00000091513	TF	transferrin [Source:HGNC Symbol;Acc:HGNC:11740]	protein_coding	7018	-0.00227408	-0.249719	0.588459	0.271537	0.43767	0.942726	0.6857	0.482012	-2.10282e-05	-0.020181	-0.226412	0.146411	0.313481	0.267426	0.9999	0.740075	0.322517	0.0222911	2.07358	-0.43703	0.397802	0.166147	0.60597	0.720024	0.475081	0.636951	-0.0203851	0.00276556	-0.24614	0.218457	0.273161	0.316788	0.292654	0.658199	0.333776	0.0150409	0.0115684	-0.247729	0.378634	0.272737	0.386881	0.935138	0.702645	0.436613	0.00595327	0.286968	-0.285626	0.640559	0.218048	0.445877	0.999981	0.63382	0.500373	-0.000949976	-0.00248956	-0.289216	0.577867	0.211414	0.435823	0.86854	0.789617	0.481302	0.000189357	0.288861	-0.261174	0.241944	0.244802	0.329796	0.999744	0.673752	0.383123	0.0132622	-0.399024	-0.282795	0.155685	0.207375	0.274781	0.83146	0.634796	0.322818	0.0211536	0.188351	-0.208672	0.418649	0.400163	0.41826	0.911485	0.83331	0.47044	0.00225251	-0.203188	-0.284944	0.298686	0.207779	0.356808	0.999906	0.644463	0.413418	0.00971127	0.140196	-0.225644	0.503559	0.330863	0.420969	0.988904	0.782354	0.470825	0.0018985	0.113951	-0.231321	0.602043	0.321698	0.439949	0.996984	0.805252	0.490703	-0.000279834	0.0732421	-0.246987	0.738404	0.284259	0.457715	0.989546	0.756961	0.506365	-0.00227478	0.116522	-0.246466	0.740536	0.286091	0.457925	0.898727	0.742989	0.497498	-0.00229816	0.144869	-0.228085	0.495051	0.326234	0.434126	0.755134	0.767614	0.472679	0.000399495	0.0750954	-0.0010167	-0.260088	-0.261924	0.664861	0.996234	0.253382	0.264617	0.464937	0.486389	0.904817	0.999517	0.675856	0.685229	0.506094	0.527129	-0.00310021	-0.00547065	0.25645	-0.20882	0.186318	0.361061	0.308714	0.99979	0.788364	0.362806	0.0163762	0.199809	-0.247916	0.659779	0.280494	0.464246	0.847392	0.718833	0.501121	-0.00302299	0.11673	-0.24321	0.546933	0.288986	0.445376	0.99987	0.711388	0.498144	-0.000892486	0.181979	-21.1403	-55.2431	-0.242203	-0.339318	-0.316869	0.681884	0.152115	0.150414	0.297495	0.143673	0.165867	0.467161	0.283157	0.281767	0.95875	0.999765	0.468007	0.686901	0.610997	0.625415	0.514082	0.337692	0.325023	-0.00334829	0.0201352	0.0203465	0.160512	-0.23198	0.658529	0.32803	0.464074	0.999172	0.789839	0.513564	-0.00300378	-0.106893	-0.266456	0.791683	0.243818	0.478359	0.936083	0.685043	0.519616	-0.00458902	-0.0010167	-0.261924	0.996234	0.264617	0.486389	0.999517	0.685229	0.527129	-0.00547065	-21.1403	-0.339318	0.152115	0.143673	0.283157	0.999765	0.610997	0.337692	0.0201352	-55.2431	-0.316869	0.150414	0.165867	0.281767	0.468007	0.625415	0.325023	0.0203465	0.0904192	-0.252627	0.819616	0.274618	0.480397	0.926488	0.719429	0.515368	-0.00481347	0.00266059	-0.244799	0.242271	0.276436	0.329968	0.317643	0.658074	0.346978	0.0132389
ENSG00000277324		novel transcript, antisense to POLI	lncRNA	NA	0.000942392	-0.139632	0.815593	0.521791	0.000137123	0.97833	0.848078	0.000421789	0.233826	0.00764695	-0.148026	0.568915	0.496799	0.000121911	0.9999	0.84808	0.000393253	0.236393	5.74725	-0.62444	0.0108666	0.0297481	2.79499525578306e-06	0.345687	0.215318	1.39021447028024e-05	0.351023	0.00925897	-0.0812327	5.48510750946943e-06	0.670615	1.18295305414606e-08	2.53663362618406e-05	0.895284	4.27671959071469e-08	0.406832	-0.00181579	-0.136769	0.885893	0.52941	0.000139154	0.992295	0.859498	0.000430261	0.233505	0.200282	-0.15097	0.734544	0.496851	0.000133556	0.999981	0.840461	0.000428256	0.234403	0.00572776	-0.0720337	0.180624	0.742566	6.41330170684381e-05	0.596611	0.971978	0.000202512	0.250191	-0.13138	-0.134921	0.580854	0.533192	0.000122959	0.999744	0.863154	0.000393478	0.236206	-0.0526323	-0.137255	0.846388	0.527704	0.000138132	0.977801	0.858492	0.000430817	0.233666	-0.116545	-0.195959	0.602503	0.41146	0.000136309	0.955305	0.839374	0.000429313	0.236443	-0.0706411	-0.142477	0.70767	0.513009	0.000132074	0.999906	0.856267	0.000422045	0.234647	0.132565	-0.10009	0.510331	0.652744	0.000116261	0.988904	0.924318	0.000371114	0.237425	0.206763	-0.0787513	0.323628	0.723611	9.18048375499529e-05	0.996984	0.95449	0.000300565	0.242531	0.228996	-0.0874062	0.275493	0.690404	8.35621673339888e-05	0.987465	0.940806	0.000276758	0.244551	0.651278	-0.0473814	0.0513357	0.826539	2.64559464748058e-05	0.381354	0.967311	9.38360760918531e-05	0.268633	0.21329	-0.0944312	0.287436	0.665472	0.000114249	0.600743	0.924553	0.000352314	0.240325	0.0804876	-0.0585359	-0.142178	-0.159139	0.623608	0.773942	0.508085	0.472602	0.000168329	0.000180292	0.889762	0.958592	0.847787	0.822842	0.000511277	0.000549378	0.231765	0.230234	0.128665	-0.117352	0.485241	0.589858	0.000151261	0.99979	0.898582	0.000477489	0.234141	0.862865	-0.0845126	0.0419618	0.689311	3.04573259606099e-05	0.306297	0.928373	0.000106685	0.268503	-0.177415	-0.171902	0.332437	0.425982	0.000124236	0.99987	0.802447	0.000403127	0.238486	-0.985215	21.059	65.4536	-0.249194	-0.0665016	-0.0784468	0.017037	0.131403	0.0707146	0.241322	0.760193	0.713399	1.52406426284677e-05	6.92366060309486e-05	4.47642493920349e-05	0.855786	0.999765	0.372256	0.631564	0.956899	0.943432	5.95934618545197e-05	0.000234462	0.000151911	0.282679	0.25118	0.260451	0.27244	-0.093488	0.427332	0.675435	0.000142144	0.999172	0.935999	0.000452001	0.235517	0.688419	-0.112968	0.0693957	0.592874	4.41577209614975e-05	0.607038	0.892615	0.000152971	0.260739	-0.0585359	-0.159139	0.773942	0.472602	0.000180292	0.958592	0.822842	0.000549378	0.230234	21.059	-0.0665016	0.131403	0.760193	6.92366060309486e-05	0.999765	0.956899	0.000234462	0.25118	65.4536	-0.0784468	0.0707146	0.713399	4.47642493920349e-05	0.372256	0.943432	0.000151911	0.260451	0.776689	-0.0662837	0.0358725	0.754747	2.7061916888633e-05	0.281725	0.950518	9.58244233716724e-05	0.27095	0.00959623	-0.0722758	2.9978686130872e-06	0.703209	6.87911552472097e-09	1.42568352831754e-05	0.907407	2.54221807473081e-08	0.415301
ENSG00000106328	FSCN3	fascin actin-bundling protein 3 [Source:HGNC Symbol;Acc:HGNC:3961]	protein_coding	29999	0.00955982	-0.360449	0.00600217	0.051714	0.0269346	0.281264	0.352003	0.0436926	0.101082	0.0131227	-0.331765	0.265901	0.0845794	0.234014	0.9999	0.453917	0.288186	0.0277686	4.39795	-0.66475	0.0296384	0.0108056	0.0597732	0.388635	0.136008	0.0868708	0.0876797	0.00480825	-0.280915	0.010249	0.128661	0.0384522	0.0205771	0.483677	0.0463628	0.0903158	0.0253831	-0.277151	0.020642	0.13711	0.0600829	0.64197	0.544354	0.0884014	0.0762612	-0.275036	-0.285997	0.596999	0.145741	0.309019	0.999981	0.547092	0.366685	0.0161269	0.00413947	-0.263429	0.273048	0.176711	0.236575	0.685393	0.753492	0.282526	0.0273289	0.186975	-0.308017	0.371792	0.107754	0.266481	0.999744	0.496771	0.320171	0.0224389	-0.318607	-0.325147	0.180845	0.088559	0.197792	0.837717	0.460759	0.243766	0.034423	-0.277106	-0.317615	0.156938	0.127989	0.257852	0.811569	0.595334	0.311549	0.0241033	0.0360064	-0.304532	0.828326	0.115083	0.329656	0.999906	0.523486	0.386456	0.013281	0.00478561	-0.307345	0.978512	0.120401	0.33388	0.999062	0.55873	0.386143	0.0127133	0.00632212	-0.306882	0.97276	0.122678	0.33384	0.998315	0.598181	0.386892	0.0127187	0.0251446	-0.303414	0.892297	0.121871	0.332269	0.996469	0.579648	0.384965	0.0129292	0.144962	-0.289192	0.626374	0.140227	0.312722	0.842209	0.580065	0.357222	0.0156069	-0.00537261	-0.312644	0.976148	0.114095	0.341285	0.992947	0.531311	0.382276	0.0118828	0.0273394	-0.0759867	-0.310827	-0.331231	0.852025	0.676221	0.108021	0.0962849	0.338138	0.325396	0.963121	0.935345	0.49043	0.469818	0.384506	0.372808	0.0123041	0.0140371	-0.0829633	-0.328493	0.614592	0.0941643	0.318329	0.99979	0.493634	0.372233	0.015018	0.133071	-0.302246	0.72871	0.121116	0.330294	0.883128	0.530068	0.371806	0.0133658	-0.131917	-0.332248	0.420105	0.0877339	0.284593	0.99987	0.453626	0.340086	0.0199179	-0.548705	18.4912	49.8031	-0.370062	-0.243471	-0.261625	0.141113	0.138091	0.124663	0.0584352	0.213135	0.174927	0.180396	0.178518	0.1698	0.855786	0.999765	0.439649	0.35149	0.696592	0.638626	0.227736	0.227832	0.210176	0.0384266	0.0388295	0.0407454	-0.180189	-0.344716	0.556978	0.0871227	0.310302	0.999172	0.520136	0.365208	0.01615	0.323405	-0.296886	0.343101	0.123624	0.264841	0.736439	0.534349	0.312215	0.0229801	-0.0759867	-0.331231	0.676221	0.0962849	0.325396	0.935345	0.469818	0.372808	0.0140371	18.4912	-0.243471	0.138091	0.213135	0.178518	0.999765	0.696592	0.227832	0.0388295	49.8031	-0.261625	0.124663	0.174927	0.1698	0.439649	0.638626	0.210176	0.0407454	0.227402	-0.288685	0.496814	0.139818	0.300266	0.745882	0.566847	0.341086	0.017594	0.00504944	-0.275835	0.00762154	0.134545	0.0316209	0.0156962	0.492755	0.0385913	0.0962759
ENSG00000205038	PKHD1L1	PKHD1 like 1 [Source:HGNC Symbol;Acc:HGNC:20313]	protein_coding	93035	0.00378646	0.141136	0.184468	0.357232	0.117323	0.799895	0.755419	0.154937	0.0537175	0.010817	0.142572	0.25485	0.354186	0.136761	0.9999	0.768546	0.182494	0.0482389	-0.386915	-0.0356834	0.811114	0.863422	0.0832186	0.932395	0.947186	0.115307	0.0752764	0.000640077	0.165362	0.677458	0.284273	0.195562	0.742087	0.668483	0.211998	0.0348627	0.0045207	0.167277	0.614476	0.278988	0.190727	0.965311	0.70742	0.23855	0.0358298	0.484483	0.121884	0.24605	0.436345	0.134584	0.999981	0.807581	0.181123	0.0488189	0.000285277	0.16479	0.925567	0.296609	0.205716	0.983527	0.850215	0.250154	0.0328912	0.238368	0.162405	0.155963	0.286646	0.107847	0.999744	0.71476	0.147924	0.0566713	-0.346794	0.143653	0.0692812	0.342757	0.0692664	0.811533	0.756512	0.0989742	0.0716325	0.0615577	0.0286029	0.687477	0.860598	0.137703	0.96891	0.979739	0.182348	0.0485699	0.0472853	0.167004	0.723637	0.281183	0.198484	0.999906	0.71944	0.250936	0.0342874	-0.0773063	0.1416	0.588776	0.37114	0.188453	0.988904	0.809375	0.237562	0.0362914	-0.148431	0.121643	0.318134	0.442164	0.150742	0.996984	0.867583	0.196315	0.0446865	-0.152691	0.130263	0.305865	0.404197	0.14824	0.987465	0.836027	0.193408	0.0453015	-0.282788	0.123842	0.236726	0.427444	0.132206	0.583605	0.835611	0.169826	0.0494614	-0.0849492	0.142906	0.557459	0.367083	0.190021	0.793874	0.79721	0.229845	0.0364129	-0.0335433	-0.0774995	0.161891	0.142367	0.776615	0.597392	0.297037	0.372288	0.206146	0.193907	0.940636	0.914345	0.719688	0.763362	0.25122	0.239115	0.0332124	0.0356226	-0.0470337	0.152902	0.723559	0.331719	0.203341	0.99979	0.769041	0.253975	0.0337547	-0.289403	0.142687	0.348629	0.359697	0.160548	0.643503	0.778513	0.19895	0.0428672	-0.0962977	0.147373	0.465838	0.345104	0.179188	0.99987	0.752566	0.229738	0.0386853	0.00679387	3.22359	-0.498235	0.163319	0.174435	0.162095	0.982102	0.750218	0.98492	0.303282	0.274658	0.303469	0.211257	0.204832	0.211266	0.998841	0.999765	0.995251	0.691703	0.754294	0.761366	0.260747	0.256252	0.253612	0.0322391	0.0334659	0.0322373	-0.0175211	0.159353	0.943622	0.324979	0.210967	0.999172	0.787781	0.262837	0.0322938	0.0129823	0.163176	0.96248	0.294952	0.211146	0.989026	0.729873	0.256562	0.0322599	-0.0774995	0.142367	0.597392	0.372288	0.193907	0.914345	0.763362	0.239115	0.0356226	3.22359	0.174435	0.750218	0.274658	0.204832	0.999765	0.754294	0.256252	0.0334659	-0.498235	0.162095	0.98492	0.303469	0.211266	0.995251	0.761366	0.253612	0.0322373	-0.221163	0.140503	0.412369	0.370357	0.171444	0.680938	0.794878	0.209938	0.0403782	0.000473309	0.164748	0.761254	0.28653	0.200497	0.8142	0.667585	0.217087	0.0338948
ENSG00000205238	SPDYE2	speedy/RINGO cell cycle regulator family member E2 [Source:HGNC Symbol;Acc:HGNC:33841]	protein_coding	441273	-0.0039843	0.072546	0.184348	0.652167	4.43557739192626e-30	0.799895	0.901845	4.10162769850746e-28	0.83089	-0.00875604	0.0663965	0.381725	0.682036	7.2840677628235e-30	0.9999	0.92074	6.70585459616397e-28	0.828782	-1.97159	0.230954	0.248928	0.291521	2.3133146977772e-26	0.610754	0.609982	1.87279477050399e-24	0.835211	-0.00499928	0.0221595	0.00145124	0.884222	6.85119290495885e-32	0.00362479	0.970825	6.42098736849432e-30	0.847602	-0.00911217	0.0396461	0.333461	0.805843	6.69250518694888e-30	0.930287	0.955197	6.08053549867504e-28	0.829144	0.0689361	0.0452692	0.87583	0.784837	1.05290642799546e-29	0.999981	0.947631	9.65055997395309e-28	0.8272	0.00253483	0.0785847	0.429166	0.633908	7.80965809180715e-30	0.794698	0.955288	7.0955347710978e-28	0.828484	0.00430886	0.0509445	0.980671	0.752921	1.06546031630877e-29	0.999744	0.94381	9.68033508345859e-28	0.827148	0.133547	0.0578723	0.509823	0.720513	8.58654026278724e-30	0.914823	0.932893	7.80137802216381e-28	0.828077	-0.0246274	0.0158822	0.882894	0.928911	3.36668143647311e-29	0.988565	0.990287	2.96810059183303e-27	0.82583	-0.106654	0.0389173	0.447717	0.810162	8.00097372033074e-30	0.999906	0.958073	7.33340349009697e-28	0.82838	0.000776245	0.0511329	0.995887	0.758755	1.06575734725445e-29	0.999829	0.952668	9.64093363781567e-28	0.827147	0.117369	0.0825883	0.453628	0.620451	8.06031180326447e-30	0.996984	0.928988	7.38779063342381e-28	0.828349	0.135241	0.0787559	0.389074	0.631806	7.36900992214902e-30	0.987465	0.926276	6.66607045392315e-28	0.828733	0.141358	0.0698445	0.575243	0.672162	9.11668507040862e-30	0.813697	0.930458	8.21133115042952e-28	0.82782	-0.279449	-0.0188366	0.0619835	0.907318	2.54550610848107e-30	0.342362	0.983991	2.44063594898881e-28	0.836837	-0.215363	0.373678	0.0414213	0.143452	0.0781928	0.0129826	0.793887	0.371602	3.0776619446662e-30	6.67783149770414e-31	0.667305	0.735883	0.951585	0.763162	2.9922352533049e-28	6.8107334382957e-29	0.836053	0.842261	-0.0285905	0.0400359	0.836899	0.807263	1.41060873659972e-29	0.99979	0.9637	1.2816211953578e-27	0.82962	-0.240346	0.0293953	0.456452	0.856521	1.09331030053151e-29	0.722585	0.970826	1.00652274835658e-27	0.830714	-0.0324067	0.0408049	0.814452	0.802388	1.40172580222275e-29	0.99987	0.955009	1.29045606376312e-27	0.829647	0.264682	-3.05993	-37.1606	0.0742245	0.034686	0.00878793	0.401531	0.772281	0.174485	0.651802	0.834631	0.956751	1.01511795835256e-29	1.38187549188928e-29	5.75604900308864e-30	0.901388	0.999765	0.492627	0.892909	0.970967	0.992221	9.30420451166667e-28	1.27218148160391e-27	5.43314632264964e-28	0.831032	0.829709	0.833438	0.116719	0.0675079	0.651665	0.688524	1.3017579586027e-29	0.999172	0.940298	1.20375004829724e-27	0.829966	-0.231051	0.0355581	0.421722	0.825728	1.04495255217433e-29	0.779048	0.964503	9.66279235579512e-28	0.830908	0.373678	0.143452	0.0129826	0.371602	6.67783149770414e-31	0.735883	0.763162	6.8107334382957e-29	0.842261	-3.05993	0.034686	0.772281	0.834631	1.38187549188928e-29	0.999765	0.970967	1.27218148160391e-27	0.829709	-37.1606	0.00878793	0.174485	0.956751	5.75604900308864e-30	0.492627	0.992221	5.43314632264964e-28	0.833438	-0.109715	0.034968	0.69741	0.831072	1.33628909146848e-29	0.868465	0.966321	1.21409741646695e-27	0.829853	-0.00570746	0.013911	0.000288969	0.925831	1.53616834197994e-32	0.000842646	0.983283	1.52925925948491e-30	0.853178
ENSG00000164037	SLC9B1	solute carrier family 9 member B1 [Source:HGNC Symbol;Acc:HGNC:24244]	protein_coding	150159	-0.00084766	-0.0717899	0.726346	0.582462	0.972744	0.966162	0.876843	0.975087	-0.0639855	0.00289721	-0.0815055	0.719002	0.532946	0.972421	0.9999	0.863791	0.975845	-0.0638935	0.250971	-0.0588147	0.858456	0.744378	0.992794	0.951017	0.895751	0.993175	-0.0832349	0.00297943	-0.0592411	0.0198096	0.63791	0.404092	0.0368064	0.883578	0.419978	0.00388144	0.010352	-0.0635677	0.169874	0.621664	0.827959	0.894855	0.898343	0.845563	-0.0409562	0.119228	-0.0861812	0.736334	0.517589	0.973163	0.999981	0.851089	0.976967	-0.064106	0.00495014	-0.0223854	0.0521468	0.863114	0.596258	0.365309	0.987264	0.634793	-0.0168403	-0.0964733	-0.0766828	0.498648	0.55425	0.954726	0.999744	0.872031	0.959244	-0.0595628	-0.383573	-0.0963244	0.0165305	0.443971	0.371953	0.749893	0.815796	0.418452	0.00779536	-0.025176	-0.0797871	0.851418	0.577533	0.980084	0.985543	0.903798	0.982208	-0.0670966	-0.127744	-0.090778	0.256305	0.483879	0.889517	0.999906	0.841772	0.903236	-0.0486842	-0.118553	-0.107179	0.325272	0.420665	0.917952	0.988904	0.835078	0.926053	-0.0528738	-0.0456626	-0.0887046	0.716862	0.509036	0.972325	0.996984	0.892024	0.975372	-0.0638662	-0.0753386	-0.0918886	0.550569	0.487572	0.960711	0.987465	0.873806	0.964048	-0.0608998	-0.0752687	-0.086459	0.710316	0.514867	0.972024	0.884658	0.877442	0.973943	-0.063781	0.125652	-0.0518253	0.29844	0.693807	0.904464	0.610119	0.933359	0.910459	-0.0514348	0.0534906	-0.190895	-0.0798265	-0.130767	0.588296	0.117348	0.537271	0.320878	0.961813	0.756054	0.877048	0.786293	0.862603	0.72765	0.964409	0.77689	-0.0619099	-0.033456	-0.0684211	-0.095043	0.538118	0.469403	0.956843	0.99979	0.845239	0.960722	-0.0607615	0.0767268	-0.0756681	0.766969	0.562753	0.972329	0.90171	0.881375	0.973967	-0.0646543	-0.127182	-0.101046	0.248332	0.436251	0.881066	0.99987	0.809154	0.894742	-0.0481138	-0.516395	5.34499	46.2392	-0.136155	-0.0613107	-0.0347335	0.0388204	0.5276	0.0334133	0.291986	0.644565	0.78557	0.529603	0.955642	0.499251	0.855786	0.999765	0.309511	0.682515	0.926164	0.960841	0.572947	0.961047	0.535737	-0.0101137	-0.0604951	-0.00686941	-0.195262	-0.117049	0.344731	0.384419	0.920486	0.999172	0.825701	0.928249	-0.0539293	0.034842	-0.079382	0.880015	0.541459	0.975267	0.963662	0.871508	0.977193	-0.0655255	-0.190895	-0.130767	0.117348	0.320878	0.756054	0.786293	0.72765	0.77689	-0.033456	5.34499	-0.0613107	0.5276	0.644565	0.955642	0.999765	0.926164	0.961047	-0.0604951	46.2392	-0.0347335	0.0334133	0.78557	0.499251	0.309511	0.960841	0.535737	-0.00686941	-0.0510434	-0.0860439	0.821398	0.513055	0.974017	0.927142	0.867654	0.975753	-0.065148	0.00278053	-0.058353	0.0321099	0.644835	0.49661	0.0560798	0.884522	0.510649	-0.00651611
ENSG00000169994	MYO7B	myosin VIIB [Source:HGNC Symbol;Acc:HGNC:7607]	protein_coding	4648	-0.00188037	-0.210181	0.664286	0.368882	3.93832717559208e-05	0.954842	0.763428	0.000137779	0.260427	-0.0266023	-0.173396	0.0620927	0.449341	9.0881164486621e-06	0.9999	0.823191	3.78099081845358e-05	0.290062	-4.56199	0.141755	0.0790896	0.66699	9.37095983533663e-05	0.449728	0.860774	0.000319469	0.273529	-0.00853399	-0.269497	0.000124632	0.206863	5.32398058752735e-08	0.000409521	0.59135	1.70837045194469e-07	0.382573	-0.00438435	-0.225812	0.746608	0.333589	4.08716857048159e-05	0.981136	0.751234	0.000142513	0.259655	0.293722	-0.244507	0.642828	0.305527	3.8921192180306e-05	0.999981	0.721379	0.000141005	0.260672	0.00431256	-0.173334	0.348703	0.464358	2.90190721396335e-05	0.745185	0.913549	9.92391214558208e-05	0.266737	0.124402	-0.220002	0.626049	0.344459	3.85377942227949e-05	0.999744	0.759519	0.000138388	0.260878	0.307454	-0.204402	0.289789	0.377972	2.6059448462522e-05	0.867229	0.779786	9.66648038351281e-05	0.268942	-0.667692	-0.355921	0.00440911	0.146286	1.31846903273257e-06	0.545521	0.619393	6.47117402035245e-06	0.329959	0.200486	-0.197798	0.319841	0.395135	2.76196117780798e-05	0.999906	0.796638	0.000102764	0.267751	0.0264019	-0.213525	0.902841	0.372971	4.25196757575898e-05	0.996518	0.810569	0.000149816	0.258832	-0.0685998	-0.238885	0.760777	0.321219	4.10835995811199e-05	0.996984	0.805215	0.000144977	0.259548	-0.112845	-0.243599	0.61741	0.304887	3.83327652224519e-05	0.987465	0.772182	0.000136966	0.260989	-0.537647	-0.292317	0.135579	0.214088	1.5921990947897e-05	0.487224	0.676468	5.94638204383315e-05	0.278925	-0.280467	-0.287079	0.198048	0.227554	2.37309089308142e-05	0.510732	0.67452	8.59734095794044e-05	0.273657	-0.220764	0.250722	-0.226698	-0.156644	0.214385	0.256607	0.329167	0.512727	2.49770780158336e-05	2.79668361736766e-05	0.70611	0.812352	0.741999	0.840927	9.298140726381e-05	0.000103353	0.272604	0.270271	-0.127961	-0.248445	0.523828	0.295933	4.13060710647455e-05	0.99979	0.739561	0.000148946	0.262143	-0.433247	-0.251879	0.353105	0.28508	3.37613039372208e-05	0.646706	0.723494	0.000117112	0.266362	-0.146647	-0.245257	0.462317	0.298654	3.89316724255493e-05	0.99987	0.719664	0.000141809	0.263385	-0.337878	27.9355	-46.0537	-0.258203	-0.119458	-0.268106	0.459492	0.0650499	0.245563	0.27993	0.612149	0.256281	3.88138677323626e-05	1.08806415826089e-05	2.72148959300739e-05	0.913586	0.999765	0.562577	0.671379	0.917339	0.719353	0.000137294	4.44410343085515e-05	9.67754443208198e-05	0.263448	0.289443	0.270834	-0.25039	-0.268376	0.502988	0.271614	4.05415189453723e-05	0.999172	0.751789	0.000146062	0.262535	-0.595521	-0.248804	0.150584	0.284373	1.97764658656823e-05	0.627994	0.720841	7.45010227777271e-05	0.277389	0.250722	-0.156644	0.256607	0.512727	2.79668361736766e-05	0.812352	0.840927	0.000103353	0.270271	27.9355	-0.119458	0.0650499	0.612149	1.08806415826089e-05	0.999765	0.917339	4.44410343085515e-05	0.289443	-46.0537	-0.268106	0.245563	0.256281	2.72148959300739e-05	0.562577	0.719353	9.67754443208198e-05	0.270834	-0.587402	-0.280751	0.147785	0.232867	1.95257505965943e-05	0.433176	0.680558	7.15990072105641e-05	0.277649	-0.00942969	-0.281546	2.34552925960381e-05	0.179178	1.21819601475056e-08	9.02827180505369e-05	0.556083	4.280659733643e-08	0.406369
ENSG00000231993	EP300-AS1	EP300 antisense RNA 1 [Source:HGNC Symbol;Acc:HGNC:50504]	lncRNA	NA	-0.00138829	0.239871	0.613951	0.108303	5.34235346871288e-09	0.947708	0.485322	3.98255128162093e-08	0.419203	0.000433591	0.231574	0.962236	0.121758	6.01346819759926e-09	0.9999	0.529203	4.53483940990396e-08	0.41738	1.60578	0.127516	0.281111	0.503083	1.44487146962488e-09	0.639142	0.767054	1.32606951023446e-08	0.486337	0.00552266	0.264123	9.03296336445752e-05	0.0522305	4.16489382378738e-12	0.000307695	0.330461	2.88081053516357e-11	0.518375	-0.0152499	0.213453	0.0741144	0.144032	1.34272724809886e-09	0.842269	0.555581	1.09642005980945e-08	0.439996	-0.162296	0.24567	0.686765	0.106941	5.57764654776696e-09	0.999981	0.485	4.22455457127191e-08	0.41854	0.00229764	0.257405	0.432344	0.0900656	4.50731030050269e-09	0.796472	0.635271	3.31726558585988e-08	0.421809	-0.127484	0.23195	0.431334	0.117597	4.50157437400978e-09	0.999744	0.513569	3.41185141105492e-08	0.421828	-0.0460862	0.229944	0.803414	0.122806	5.84732962835073e-09	0.972273	0.524015	4.32952100524788e-08	0.417812	-0.0205509	0.309625	0.891644	0.0567017	3.32315443000646e-09	0.989005	0.447038	2.60224128982742e-08	0.430324	0.0350393	0.236286	0.784953	0.113879	5.81316411300748e-09	0.999906	0.521313	4.38696744777779e-08	0.417903	-0.0253509	0.225755	0.853621	0.139841	5.92443672019932e-09	0.992915	0.589305	4.41964253856103e-08	0.41761	-0.128714	0.197622	0.367511	0.195457	4.11178496431769e-09	0.996984	0.697762	3.15565466497949e-08	0.423212	-0.063589	0.219257	0.657788	0.147529	5.49036936617607e-09	0.987465	0.616857	4.12988521448515e-08	0.418782	-0.091271	0.220128	0.69194	0.146724	5.59236614827703e-09	0.875649	0.592177	4.04430900525033e-08	0.418499	0.19728	0.281058	0.152466	0.063217	2.83447106344792e-09	0.460875	0.43082	2.19642476521778e-08	0.432741	0.0934526	-0.224952	0.237293	0.176628	0.408005	0.106675	0.110583	0.241476	5.37848816327238e-09	2.18226176847449e-09	0.800995	0.782323	0.493984	0.665899	4.06778715830771e-08	1.76463810162768e-08	0.422934	0.43669	0.0270081	0.240903	0.832	0.112074	7.26078115027293e-09	0.99979	0.521191	5.44781148981531e-08	0.418272	0.340821	0.25878	0.24818	0.0838681	3.96535690431224e-09	0.556148	0.461478	2.99141463927195e-08	0.427625	-0.00389067	0.234723	0.975484	0.119194	7.41232782629906e-09	0.99987	0.508709	5.56754125465626e-08	0.41795	-0.333644	2.68425	45.9703	0.199667	0.245199	0.281281	0.247754	0.78184	0.065567	0.185831	0.110238	0.0586739	3.96087805721459e-09	7.15371172122171e-09	1.50530110892274e-09	0.874186	0.999765	0.364074	0.570013	0.554953	0.425064	3.03871787825983e-08	5.34779680366752e-08	1.21486791591336e-08	0.427642	0.418504	0.442245	0.00206032	0.235719	0.993069	0.129853	7.41534802244081e-09	0.999499	0.591293	5.54180068085142e-08	0.417943	0.249858	0.246551	0.342859	0.0981271	4.86179619728569e-09	0.736439	0.486286	3.663691839215e-08	0.424493	-0.224952	0.176628	0.106675	0.241476	2.18226176847449e-09	0.782323	0.665899	1.76463810162768e-08	0.43669	2.68425	0.245199	0.78184	0.110238	7.15371172122171e-09	0.999765	0.554953	5.34779680366752e-08	0.418504	45.9703	0.281281	0.065567	0.0586739	1.50530110892274e-09	0.364074	0.425064	1.21486791591336e-08	0.442245	0.200125	0.255327	0.438487	0.091225	5.5957681926476e-09	0.702268	0.484083	4.11107178729611e-08	0.422321	0.00534528	0.267011	0.000192744	0.0518853	8.25480388887479e-12	0.000587409	0.330737	5.20295212698966e-11	0.509755
ENSG00000272054		novel transcript	lncRNA	NA	-0.00170072	0.0615985	0.54441	0.683495	0.00422431	0.937535	0.914227	0.00879789	0.152406	-0.00330437	0.0582085	0.723375	0.700705	0.0046591	0.9999	0.926937	0.00994606	0.149853	1.52426	-0.182849	0.314549	0.346236	0.00256453	0.663128	0.656897	0.00576778	0.187941	0.00645315	0.0895114	5.1196638820261e-06	0.500137	5.56485232070976e-07	2.39208907993342e-05	0.814986	1.49435102458296e-06	0.342319	-0.00854939	0.041784	0.329577	0.780764	0.00333257	0.929401	0.94923	0.00721138	0.158524	-0.170575	0.0663825	0.67771	0.666918	0.00457065	0.999981	0.909776	0.00985256	0.150354	0.00186814	0.0727525	0.531603	0.636215	0.00418359	0.846642	0.955288	0.00835594	0.152658	-0.0231526	0.0523016	0.88876	0.728419	0.00486224	0.999744	0.937102	0.0102206	0.148736	-0.201117	0.0419192	0.285172	0.779713	0.00308155	0.865922	0.948374	0.00675461	0.160525	0.0630928	0.0114307	0.683813	0.944728	0.00464364	0.968676	0.991226	0.00978385	0.151626	-0.135182	0.0371447	0.300451	0.804843	0.0031711	0.999906	0.956828	0.00710893	0.159794	-0.231583	-0.00777486	0.0955619	0.959279	0.00156919	0.988904	0.992602	0.00378578	0.177411	-0.219332	-0.00678648	0.130376	0.964726	0.00192313	0.996984	0.996624	0.00451243	0.172389	-0.121004	0.0274767	0.407785	0.857419	0.00371295	0.987465	0.977609	0.00805125	0.155746	-0.265685	0.0168245	0.256402	0.912218	0.00290305	0.598934	0.985691	0.00623589	0.162045	-0.0276456	0.0453865	0.845586	0.769816	0.00533665	0.939415	0.951907	0.0105156	0.147937	-0.0784499	-0.0973564	0.0501523	0.0263846	0.497507	0.497846	0.740128	0.865448	0.00450053	0.00450185	0.843097	0.890687	0.938731	0.968244	0.00934326	0.00944685	0.152451	0.152444	-0.109283	0.0292768	0.400493	0.848509	0.00407259	0.99979	0.973266	0.00882281	0.155076	-0.202742	0.0378485	0.503137	0.804114	0.00452232	0.753818	0.958788	0.00909974	0.152324	0.0185578	0.0547265	0.886071	0.720557	0.00537414	0.99987	0.932062	0.0113069	0.147751	0.120751	-13.2686	-9.34723	0.0647033	0.00305091	0.0424517	0.683739	0.178542	0.717177	0.675914	0.984207	0.782343	0.00506848	0.00259559	0.00513992	0.95875	0.999765	0.881441	0.901712	0.997745	0.960105	0.0104539	0.00592472	0.0101888	0.149308	0.166716	0.148936	-0.0437105	0.0437114	0.857024	0.782149	0.00534841	0.999172	0.960263	0.0111726	0.147879	-0.259057	0.040168	0.336392	0.790511	0.00372843	0.733224	0.958978	0.00791912	0.157382	-0.0973564	0.0263846	0.497846	0.865448	0.00450185	0.890687	0.968244	0.00944685	0.152444	-13.2686	0.00305091	0.178542	0.984207	0.00259559	0.999765	0.997745	0.00592472	0.166716	-9.34723	0.0424517	0.717177	0.782343	0.00513992	0.881441	0.960105	0.0101888	0.148936	-0.283307	0.0234958	0.282878	0.877761	0.00339619	0.57494	0.976767	0.00708241	0.159807	0.00613259	0.0921501	2.16886302217786e-05	0.495234	1.9582249618487e-06	8.41734080198332e-05	0.812963	4.71178773635066e-06	0.319411
ENSG00000147082	CCNB3	cyclin B3 [Source:HGNC Symbol;Acc:HGNC:18709]	protein_coding	85417	-0.00510186	0.266468	0.147163	0.159821	0.0210452	0.765586	0.562074	0.0353203	0.108344	0.00142635	0.236271	0.903606	0.218313	0.0457417	0.9999	0.649911	0.0713046	0.0849284	-2.55077	0.461056	0.204477	0.0751091	0.0627865	0.571841	0.332434	0.0905167	0.0858691	-0.00910622	0.186382	2.02895579394312e-07	0.248536	4.63697125428438e-07	1.35432961978764e-06	0.632776	1.26311631207961e-06	0.34556	-0.000700416	0.237923	0.949647	0.213649	0.0459194	0.995559	0.645351	0.0700182	0.084807	0.0063721	0.238267	0.990183	0.222974	0.0459834	0.999981	0.639465	0.0720538	0.0847634	-0.00322676	0.203588	0.391065	0.294209	0.0351255	0.771686	0.850215	0.0538359	0.0930871	0.123463	0.239167	0.553818	0.209139	0.0404704	0.999744	0.635558	0.0638915	0.0887382	0.225733	0.250523	0.341862	0.187951	0.0330099	0.877256	0.610921	0.0524678	0.0949756	0.129022	0.233806	0.510429	0.263907	0.0418872	0.932787	0.741304	0.0654824	0.0886992	-0.272557	0.208088	0.0960796	0.269066	0.0162966	0.999906	0.70953	0.029512	0.115712	-0.239266	0.176648	0.173328	0.361643	0.0231173	0.988904	0.801656	0.0392829	0.105598	-0.294076	0.159472	0.107474	0.410035	0.0174542	0.996984	0.853888	0.030875	0.11375	-0.411353	0.154158	0.0236873	0.412245	0.00648209	0.987465	0.840734	0.0130837	0.14113	-0.55323	0.16477	0.0591433	0.386339	0.0119878	0.391153	0.814419	0.0214277	0.124367	-0.380703	0.155865	0.0299049	0.409856	0.00613139	0.286842	0.820348	0.0118636	0.144223	-0.244649	0.170825	0.238976	0.288678	0.0889581	0.341951	0.202542	0.140671	0.0125975	0.0269884	0.673189	0.841866	0.625328	0.547773	0.0228532	0.0442282	0.124389	0.102196	-0.226129	0.197503	0.163505	0.301695	0.018199	0.99979	0.744522	0.0323051	0.113846	-0.532653	0.207457	0.158448	0.275117	0.0178707	0.457206	0.713289	0.0300047	0.114375	-0.2922	0.197913	0.0689749	0.293508	0.010714	0.99987	0.716079	0.0205811	0.128938	-0.466537	-7.61176	-72.2893	0.194216	0.216132	0.171847	0.207173	0.539904	0.0231736	0.313692	0.269357	0.358252	0.0208061	0.0328617	0.00513663	0.86395	0.999765	0.296606	0.70038	0.750003	0.798889	0.0356231	0.0534324	0.0101842	0.109931	0.0962202	0.148954	-0.48833	0.153802	0.105446	0.430891	0.0140027	0.999172	0.846485	0.025739	0.121389	-0.278571	0.231593	0.409866	0.224465	0.0293498	0.772364	0.665197	0.0472092	0.0996635	0.170825	0.288678	0.341951	0.140671	0.0269884	0.841866	0.547773	0.0442282	0.102196	-7.61176	0.216132	0.539904	0.269357	0.0328617	0.999765	0.750003	0.0534324	0.0962202	-72.2893	0.171847	0.0231736	0.358252	0.00513663	0.296606	0.798889	0.0101842	0.148954	-0.466587	0.19749	0.157115	0.301331	0.0177832	0.447234	0.743994	0.0298193	0.114517	-0.0098208	0.175089	2.0149691644617e-08	0.265154	5.87919159779626e-08	1.67928291685194e-07	0.647434	1.8341949375281e-07	0.380933
ENSG00000121797	CCRL2	C-C motif chemokine receptor like 2 [Source:HGNC Symbol;Acc:HGNC:1612]	protein_coding	9034	0.00235335	-0.114402	0.591155	0.627891	0.130569	0.943073	0.894143	0.169948	0.0499092	-0.0185637	-0.0688476	0.200627	0.768738	0.0828196	0.9999	0.947365	0.118753	0.0657005	3.5283	-0.420348	0.17063	0.202298	0.109236	0.541551	0.519889	0.145354	0.0646493	0.0127522	-0.0282443	1.50471824410767e-09	0.880387	2.6060905486052e-08	1.85359193528148e-08	0.969396	8.86710056488632e-08	0.394236	0.000619197	-0.100869	0.964028	0.668849	0.143379	0.997024	0.917353	0.186668	0.0465218	-0.182543	-0.0866422	0.775785	0.719078	0.139738	0.999981	0.926903	0.186911	0.0474581	-0.00555296	-0.162215	0.232103	0.496861	0.0890281	0.648641	0.920857	0.121035	0.0632616	0.249136	-0.100875	0.333598	0.666207	0.105287	0.999744	0.917104	0.144968	0.0575068	-0.361608	-0.12043	0.217798	0.606112	0.0862896	0.842529	0.893798	0.119665	0.0643186	-0.36269	-0.214675	0.132896	0.401225	0.0663904	0.787757	0.834272	0.0974475	0.0738848	0.172976	-0.0821507	0.396541	0.726925	0.113211	0.999906	0.939152	0.155405	0.0549735	0.062574	-0.0853837	0.774808	0.724022	0.139705	0.991647	0.945136	0.184155	0.0474667	0.0967075	-0.0755515	0.671241	0.755663	0.135293	0.996984	0.961358	0.178968	0.0486291	0.329351	-0.0338747	0.147159	0.886176	0.0704708	0.987465	0.981927	0.102047	0.071066	0.659064	-0.0134553	0.0695748	0.954397	0.0460557	0.405671	0.992399	0.06846	0.0847142	0.360523	-0.0213584	0.100398	0.928407	0.0606498	0.395245	0.986811	0.085743	0.0768549	0.242966	-0.328568	-0.0998281	-0.190663	0.175835	0.140063	0.669303	0.428056	0.082203	0.072909	0.693686	0.792626	0.916298	0.799497	0.114105	0.103659	0.0667359	0.0707744	0.179528	-0.0679209	0.375492	0.776112	0.117322	0.99979	0.957781	0.159147	0.0543633	0.587778	-0.0644826	0.211439	0.784877	0.090244	0.518775	0.954461	0.120183	0.0635501	0.178097	-0.0767631	0.37659	0.746358	0.117463	0.99987	0.940116	0.160532	0.0543204	0.274441	9.09832	70.6611	-0.0755698	-0.0714882	-0.0342913	0.552321	0.555836	0.0761731	0.753779	0.76819	0.883982	0.135322	0.135598	0.0517156	0.933885	0.999765	0.379393	0.930675	0.957859	0.979702	0.178019	0.180571	0.0753497	0.0492081	0.0491338	0.0820133	0.623733	0.0104169	0.0962237	0.965688	0.0592036	0.999172	0.996327	0.0885999	0.0776421	0.305106	-0.091219	0.468205	0.699545	0.127846	0.800373	0.932398	0.166863	0.0512752	-0.328568	-0.190663	0.140063	0.428056	0.072909	0.792626	0.799497	0.103659	0.0707744	9.09832	-0.0714882	0.555836	0.76819	0.135598	0.999765	0.957859	0.180571	0.0491338	70.6611	-0.0342913	0.0761731	0.883982	0.0517156	0.379393	0.979702	0.0753497	0.0820133	0.610189	-0.0439632	0.136566	0.852562	0.071921	0.422135	0.971861	0.0990068	0.0712298	0.0122919	-0.0219063	1.2894560137419e-08	0.909501	1.81109909505187e-07	1.13200092075586e-07	0.978561	5.20034885062783e-07	0.361957
ENSG00000273284		novel transcript, sense intronic to ANKRD12	lncRNA	NA	0.00316051	0.294195	0.417091	0.162648	0.00498623	0.910389	0.566361	0.0101769	0.148075	-0.00311114	0.316836	0.810482	0.134802	0.00634705	0.9999	0.545552	0.0129951	0.141691	1.35075	0.229166	0.559725	0.44041	0.0103841	0.815203	0.727524	0.0193299	0.146515	0.00988823	0.36825	3.25017163552051e-07	0.0413841	6.66621027500935e-08	2.05416376210934e-06	0.298486	2.10689914904822e-07	0.378848	-0.00939858	0.299701	0.440965	0.154169	0.00511798	0.948563	0.572897	0.0104973	0.14739	0.150071	0.299015	0.792493	0.165478	0.00631741	0.999981	0.574222	0.013086	0.141816	-0.00293259	0.279348	0.479555	0.192891	0.00531512	0.820277	0.774019	0.0103197	0.146395	-0.399622	0.310121	0.0794012	0.133538	0.00185452	0.999744	0.540051	0.00439267	0.17329	-0.66496	0.27678	0.0096743	0.171269	0.000404098	0.749893	0.592228	0.00112628	0.209608	0.405909	0.448212	0.0573843	0.0489525	0.00142268	0.7113	0.425942	0.0034604	0.181795	0.0794073	0.320286	0.662416	0.129902	0.00601776	0.999906	0.545568	0.0124385	0.143109	0.263759	0.379845	0.173068	0.0770859	0.00306583	0.988904	0.477007	0.00681855	0.160656	0.114039	0.3421	0.573708	0.115759	0.00572148	0.996984	0.588541	0.0117143	0.144449	0.171975	0.346723	0.397081	0.105457	0.00486968	0.987465	0.548792	0.0101981	0.148696	0.220405	0.34083	0.499108	0.112587	0.00540792	0.77202	0.534813	0.0107477	0.145939	0.529185	0.441303	0.00551734	0.0323954	0.000205549	0.246152	0.322651	0.000595551	0.227296	0.282896	-0.223259	0.324581	0.260394	0.0728835	0.257298	0.115097	0.22391	0.0013849	0.00307997	0.660999	0.812352	0.502248	0.648317	0.00333691	0.00677612	0.182459	0.162331	0.20565	0.361034	0.249254	0.0884966	0.00302471	0.99979	0.480872	0.00681452	0.162797	0.724705	0.368509	0.0794378	0.0771743	0.00146849	0.356772	0.446397	0.0033967	0.181013	0.101331	0.334677	0.569244	0.113839	0.00455012	0.99987	0.500881	0.00977591	0.152163	-0.274085	15.489	63.2989	0.289359	0.375561	0.381924	0.501159	0.25447	0.071797	0.175676	0.0803843	0.0682378	0.00431946	0.00306068	0.00137075	0.924865	0.999765	0.3742	0.559412	0.495695	0.450287	0.00911929	0.00682974	0.00321641	0.153532	0.162493	0.182711	0.421937	0.396678	0.203964	0.0682497	0.00268976	0.999172	0.481478	0.0061498	0.165807	0.478941	0.340155	0.19538	0.103209	0.00262125	0.654837	0.497078	0.00582792	0.166465	-0.223259	0.260394	0.257298	0.22391	0.00307997	0.812352	0.648317	0.00677612	0.162331	15.489	0.375561	0.25447	0.0803843	0.00306068	0.999765	0.495695	0.00682974	0.162493	63.2989	0.381924	0.071797	0.0682378	0.00137075	0.3742	0.450287	0.00321641	0.182711	0.561324	0.374729	0.120524	0.0751775	0.00193652	0.403058	0.450113	0.00432774	0.174125	0.00984548	0.375202	5.40605954219809e-07	0.0390303	1.05057427797008e-07	3.10799875200258e-06	0.289691	3.15051144817606e-07	0.371228
ENSG00000161640	SIGLEC11	sialic acid binding Ig like lectin 11 [Source:HGNC Symbol;Acc:HGNC:15622]	protein_coding	114132	-0.0072716	-0.0114203	0.0751331	0.958222	0.0400881	0.670444	0.99213	0.061537	0.0890315	-0.0217395	-0.0124714	0.110225	0.954595	0.0501513	0.9999	0.992271	0.0771782	0.0820324	-2.25075	0.301786	0.304116	0.282423	0.0118931	0.655372	0.600996	0.0217365	0.142272	-0.00254073	-0.0654908	0.249329	0.765754	0.077385	0.326569	0.930958	0.0890625	0.0679694	0.0232366	-0.0220904	0.069206	0.919024	0.0381564	0.831461	0.981028	0.0597398	0.0905533	0.213862	-0.0684341	0.722848	0.762625	0.116529	0.999981	0.941281	0.160234	0.0539571	-0.0118857	-0.180534	0.00558964	0.403842	0.00710563	0.126824	0.893795	0.0133105	0.13867	0.388966	-0.0496813	0.106849	0.819484	0.0492684	0.999744	0.959082	0.0757522	0.0825936	-0.53974	-0.0789212	0.0489349	0.71545	0.0308347	0.777752	0.931334	0.0495364	0.0970351	-0.121829	-0.040283	0.593861	0.868378	0.108727	0.952917	0.982142	0.148827	0.0570638	-0.0127503	-0.0523046	0.947167	0.813985	0.121328	0.999906	0.958741	0.165088	0.0525295	-0.26772	-0.120401	0.191088	0.593184	0.0676975	0.988904	0.905554	0.0987621	0.0723834	-0.110774	-0.0807466	0.605288	0.723643	0.111154	0.996984	0.95449	0.151551	0.0556164	-0.049838	-0.0611221	0.816816	0.786417	0.11936	0.994321	0.964609	0.160665	0.0531092	-0.363832	-0.0995477	0.290304	0.657538	0.0831958	0.626365	0.926153	0.113835	0.0655483	-0.0623849	-0.0673311	0.764646	0.76741	0.12041	0.900134	0.950697	0.15473	0.0534339	-0.0856254	-0.00249655	-0.0546644	-0.0535247	0.614249	0.990567	0.805714	0.815427	0.113991	0.124035	0.886485	0.998666	0.953891	0.955473	0.151035	0.163355	0.0553893	0.0523678	-0.118155	-0.0772179	0.536245	0.73207	0.109186	0.99979	0.943942	0.149633	0.056915	-0.724264	-0.102689	0.100865	0.642192	0.0487311	0.388797	0.911716	0.0710362	0.083914	0.143546	-0.0301861	0.449549	0.892689	0.102437	0.99987	0.976959	0.142754	0.0591572	0.647458	-28.008	-86.911	0.0163483	-0.155761	-0.139733	0.134272	0.0516401	0.0196756	0.941864	0.486494	0.522344	0.0572712	0.0326148	0.0174636	0.855786	0.999765	0.294516	0.98318	0.874921	0.884088	0.0850463	0.0531124	0.0295525	0.0787211	0.0964511	0.115043	-0.00619559	-0.0540187	0.986124	0.815977	0.124029	0.999172	0.968696	0.167077	0.0523698	-0.927956	-0.0945162	0.0172916	0.661047	0.0160084	0.607038	0.920221	0.0280551	0.117556	-0.00249655	-0.0535247	0.990567	0.815427	0.124035	0.998666	0.955473	0.163355	0.0523678	-28.008	-0.155761	0.0516401	0.486494	0.0326148	0.999765	0.874921	0.0531124	0.0964511	-86.911	-0.139733	0.0196756	0.522344	0.0174636	0.294516	0.884088	0.0295525	0.115043	-0.743339	-0.12712	0.0530199	0.564924	0.033153	0.306757	0.887103	0.0508463	0.0959498	-0.00327553	-0.0721144	0.141208	0.741707	0.057604	0.200695	0.923396	0.0675331	0.0776175
ENSG00000279530		TEC	TEC	NA	-7.96724e-05	0.162375	0.98687	0.534155	9.12563666020518e-16	0.998554	0.855086	1.73712713954464e-14	0.612165	-0.0137114	0.18616	0.39326	0.474563	6.40164323018662e-16	0.9999	0.838109	1.2553495668922e-14	0.615659	1.68987	0.0376354	0.523209	0.911527	1.62797484985841e-15	0.793332	0.963768	3.62651442464175e-14	0.658725	0.00845779	0.210619	0.000750424	0.385764	3.56624772695938e-18	0.00201462	0.746733	6.98675614002984e-17	0.663204	-0.0279364	0.127344	0.0624843	0.617337	1.68396237195501e-16	0.822441	0.897472	3.52125840310512e-15	0.628527	0.127428	0.151476	0.857114	0.569329	8.98402410040807e-16	0.999981	0.870094	1.73557665211783e-14	0.61232	-0.0025816	0.133779	0.616138	0.614169	8.07631189384645e-16	0.881869	0.947737	1.53597573366882e-14	0.613373	-0.485993	0.160459	0.0856116	0.529418	2.16468486737837e-16	0.999744	0.86176	4.4903722184122e-15	0.626142	-0.399177	0.141195	0.217883	0.584048	4.35893417906349e-16	0.842529	0.885219	8.61272407688462e-15	0.61941	0.459921	0.334527	0.082878	0.233826	2.66655409572302e-16	0.741324	0.719248	5.50946618824362e-15	0.628614	0.0224237	0.164468	0.92088	0.528754	9.08313890704246e-16	0.999906	0.862453	1.7482311572611e-14	0.612211	0.0736138	0.181061	0.760485	0.498091	8.72338604571618e-16	0.991249	0.869703	1.67125939288371e-14	0.612611	-0.111718	0.13181	0.656957	0.623042	8.2916978368969e-16	0.996984	0.929557	1.58855492812594e-14	0.613113	0.104169	0.183374	0.67976	0.488642	8.40071167934542e-16	0.987465	0.873861	1.60648168382776e-14	0.612984	0.122708	0.17836	0.761897	0.501508	8.72816557352681e-16	0.908102	0.870432	1.62141261538213e-14	0.612606	0.350545	0.251681	0.145803	0.337315	3.79192935986386e-16	0.452472	0.777194	7.61533612561076e-15	0.625223	0.231103	-0.342984	0.175276	0.0809263	0.240858	0.16028	0.495567	0.758872	5.43768055571878e-16	4.06757523135863e-16	0.719996	0.794304	0.842934	0.937883	1.08160976713465e-14	8.24050343365606e-15	0.621718	0.624544	0.267181	0.225491	0.22796	0.388104	5.23504382412322e-16	0.99979	0.805379	1.0533880251906e-14	0.622089	0.467088	0.202568	0.366148	0.437003	7.13822512046962e-16	0.656542	0.828565	1.38413710956655e-14	0.61905	0.199799	0.202019	0.365498	0.438082	7.1305276942678e-16	0.99987	0.810157	1.40890559550746e-14	0.61906	0.000377431	-6.23343	1.03016	0.170482	0.147543	0.171471	0.999406	0.712965	0.98137	0.51997	0.579735	0.51457	1.06221508180931e-15	9.94520511173521e-16	1.06193357940973e-15	0.999934	0.999765	0.994573	0.834417	0.906979	0.881039	2.02942580276625e-14	1.92842439473218e-14	1.99050360839629e-14	0.615116	0.615771	0.615119	0.3471	0.23462	0.401497	0.384124	7.5413696803472e-16	0.999172	0.825459	1.47606526405742e-14	0.618509	0.337494	0.185587	0.46419	0.474321	8.18423809175849e-16	0.799435	0.84184	1.59588807626174e-14	0.617701	-0.342984	0.0809263	0.16028	0.758872	4.06757523135863e-16	0.794304	0.937883	8.24050343365606e-15	0.624544	-6.23343	0.147543	0.712965	0.579735	9.94520511173521e-16	0.999765	0.906979	1.92842439473218e-14	0.615771	1.03016	0.171471	0.98137	0.51457	1.06193357940973e-15	0.994573	0.881039	1.99050360839629e-14	0.615119	0.423992	0.212791	0.347396	0.416727	6.91167947648304e-16	0.62943	0.821219	1.33399260842028e-14	0.619367	0.00872297	0.218522	0.000582235	0.367114	2.83049947663527e-18	0.00158167	0.73138	5.44786050979402e-17	0.665172
ENSG00000157680	DGKI	diacylglycerol kinase iota [Source:HGNC Symbol;Acc:HGNC:2855]	protein_coding	9162	0.00502301	-0.0993265	0.106461	0.550785	0.382158	0.72523	0.864471	0.428912	0.00653131	-0.00794779	-0.0580393	0.445202	0.730694	0.615209	0.9999	0.934696	0.658448	-0.0187521	5.34821	-0.557813	0.00300444	0.0146694	0.0356121	0.309665	0.157294	0.0556432	0.106137	0.00389177	-0.049679	0.0187004	0.760253	0.162253	0.0349327	0.92885	0.177797	0.0419592	0.00437018	-0.0666646	0.656146	0.692334	0.663769	0.969903	0.924134	0.696579	-0.0236309	-0.0232429	-0.0701679	0.959578	0.684031	0.688497	0.999981	0.914389	0.725862	-0.026122	0.00685767	0.00273587	0.0373839	0.986968	0.234909	0.313254	0.999749	0.280892	0.0276145	-0.0318701	-0.0721742	0.863108	0.667906	0.68507	0.999744	0.917303	0.717862	-0.0257758	-0.0395989	-0.0741351	0.851038	0.660118	0.684371	0.978101	0.913982	0.712485	-0.0257053	-0.350135	-0.216305	0.0400818	0.229559	0.200169	0.689254	0.714804	0.251796	0.0343751	0.0644397	-0.0648182	0.659356	0.701054	0.664266	0.999906	0.931458	0.703703	-0.0236809	0.0516406	-0.0586647	0.741338	0.73446	0.675061	0.990311	0.947294	0.708036	-0.0247668	0.0918107	-0.0473136	0.573069	0.785105	0.648673	0.996984	0.965762	0.686464	-0.0221146	0.322019	-0.00582454	0.0462779	0.972231	0.261402	0.987465	0.995584	0.313634	0.0232397	0.286113	-0.0337961	0.273892	0.84291	0.539246	0.611808	0.971463	0.574861	-0.0110077	-0.0354089	-0.0854691	0.821919	0.619204	0.717117	0.92778	0.909057	0.738045	-0.0293743	0.00698894	0.00363698	-0.0771168	-0.0763138	0.956573	0.981797	0.646441	0.659433	0.723075	0.72338	0.989988	0.996559	0.907486	0.903457	0.746912	0.747227	-0.029992	-0.0300237	0.0507868	-0.0667989	0.724921	0.695303	0.707947	0.99979	0.934056	0.739138	-0.0284274	0.0223918	-0.0757228	0.946876	0.655386	0.722891	0.981005	0.917458	0.742556	-0.0299729	-0.0134818	-0.0793937	0.925178	0.639734	0.722344	0.99987	0.905337	0.754662	-0.0299162	-0.00939754	7.67641	16.1384	-0.0782677	-0.0490636	-0.061134	0.977191	0.484349	0.572323	0.64857	0.775813	0.719344	0.723343	0.661849	0.683382	0.998157	0.999765	0.801006	0.891553	0.959475	0.945651	0.750542	0.699113	0.707808	-0.0300198	-0.0237136	-0.0259082	0.345055	-0.0134625	0.197101	0.938105	0.516285	0.999172	0.993162	0.56355	-0.00869922	0.203032	-0.0681517	0.497259	0.685206	0.665427	0.815572	0.927947	0.694627	-0.0240778	0.00363698	-0.0763138	0.981797	0.659433	0.72338	0.996559	0.903457	0.747227	-0.0300237	7.67641	-0.0490636	0.484349	0.775813	0.661849	0.999765	0.959475	0.699113	-0.0237136	16.1384	-0.061134	0.572323	0.719344	0.683382	0.801006	0.945651	0.707808	-0.0259082	0.211234	-0.0561643	0.470906	0.741153	0.657952	0.728235	0.946517	0.681944	-0.0233172	0.00417324	-0.045008	0.0125262	0.78136	0.12909	0.024348	0.936661	0.143506	0.050318
ENSG00000166292	TMEM100	transmembrane protein 100 [Source:HGNC Symbol;Acc:HGNC:25607]	protein_coding	55273	-0.00417195	0.144441	0.135776	0.335872	0.0526291	0.758777	0.739708	0.0778363	0.0805035	-0.00110006	0.123751	0.90647	0.416091	0.113464	0.9999	0.804757	0.155804	0.054895	-1.85486	0.228309	0.261404	0.280526	0.0854465	0.621787	0.5991	0.11793	0.0742625	0.00322602	0.140375	0.030345	0.340585	0.0211312	0.0536231	0.71297	0.026522	0.108225	0.0132372	0.138202	0.130546	0.355675	0.0514908	0.882939	0.76654	0.0774186	0.0811977	-0.839831	0.190788	0.0387335	0.207631	0.0247474	0.999981	0.623102	0.042469	0.103592	-0.00210371	0.098858	0.482137	0.521446	0.0964934	0.821984	0.926096	0.129936	0.0605161	0.113583	0.122155	0.493091	0.418037	0.0972929	0.999744	0.802072	0.135494	0.060233	-0.136126	0.114733	0.471429	0.447589	0.0956886	0.90788	0.817021	0.130889	0.0608031	0.0688642	0.160042	0.65888	0.336405	0.107667	0.963194	0.794556	0.147551	0.0574092	0.0784799	0.130649	0.549653	0.389133	0.101057	0.999906	0.792125	0.140931	0.0589266	0.0392825	0.132011	0.779742	0.39619	0.111045	0.991647	0.823997	0.151184	0.0556508	0.13456	0.158102	0.356786	0.309989	0.0854419	0.996984	0.796841	0.120727	0.0646517	0.000199629	0.121849	0.998915	0.429602	0.113989	0.999611	0.849287	0.154576	0.054733	0.0451308	0.127847	0.848096	0.408027	0.112599	0.942348	0.826382	0.147891	0.0551637	0.112434	0.143678	0.425827	0.351955	0.102544	0.709632	0.788143	0.134863	0.0591207	0.0759496	-0.0476107	0.11921	0.105195	0.509852	0.73965	0.429653	0.499317	0.109688	0.122208	0.849327	0.951802	0.80651	0.83348	0.146208	0.161223	0.0567531	0.0529019	-0.0932392	0.0984098	0.47188	0.52033	0.106661	0.99979	0.872406	0.146646	0.0577397	0.26667	0.135963	0.376298	0.371349	0.0975041	0.664712	0.785303	0.128551	0.0608775	-0.0617346	0.107864	0.632199	0.479171	0.117483	0.99987	0.831981	0.160536	0.0543144	-0.0402176	14.5439	70.172	0.113321	0.171048	0.187752	0.891746	0.138457	0.00518596	0.463413	0.266099	0.200349	0.125981	0.0596225	0.0070752	0.988392	0.999765	0.285398	0.802291	0.747229	0.665962	0.167352	0.0891681	0.0134694	0.0518063	0.0774124	0.140357	-0.000943857	0.117446	0.996885	0.456678	0.126754	0.999874	0.860812	0.170177	0.0515856	0.244499	0.128593	0.362697	0.394667	0.0959965	0.747303	0.801293	0.130389	0.061418	-0.0476107	0.105195	0.73965	0.499317	0.122208	0.951802	0.83348	0.161223	0.0529019	14.5439	0.171048	0.138457	0.266099	0.0596225	0.999765	0.747229	0.0891681	0.0774124	70.172	0.187752	0.00518596	0.200349	0.0070752	0.285398	0.665962	0.0134694	0.140357	0.133451	0.13095	0.612709	0.393366	0.116424	0.820628	0.807696	0.15025	0.0546374	0.00358903	0.145088	0.0169384	0.321926	0.0143222	0.0318443	0.696402	0.0184593	0.119377
ENSG00000066336	SPI1	Spi-1 proto-oncogene [Source:HGNC Symbol;Acc:HGNC:11241]	protein_coding	6688	0.00182845	0.32579	0.606122	0.0907816	0.0170354	0.945561	0.450358	0.0294702	0.114445	-0.000831424	0.337177	0.943828	0.0809767	0.0188277	0.9999	0.446779	0.0332462	0.111571	-4.15333	0.522945	0.0318221	0.0348229	0.00102615	0.394572	0.233605	0.00260241	0.213158	-0.00564114	0.303243	0.00230872	0.0947138	0.000427538	0.00547971	0.427163	0.000703412	0.208312	0.00305786	0.339496	0.783128	0.0778377	0.0183244	0.98441	0.437891	0.0317423	0.112352	-0.526891	0.378986	0.308324	0.0531572	0.0126359	0.999981	0.361041	0.0238202	0.122897	-0.00472148	0.284201	0.209144	0.143077	0.0102314	0.627757	0.71394	0.0183576	0.128755	0.29859	0.33662	0.150779	0.0759707	0.00844342	0.999744	0.428708	0.0165406	0.13401	0.297514	0.351172	0.210209	0.0657194	0.010261	0.842217	0.408022	0.0191799	0.128676	0.0969239	0.281025	0.620002	0.179099	0.0381936	0.959904	0.660212	0.0604623	0.0915815	0.0981035	0.34676	0.552903	0.0719297	0.0164792	0.999906	0.434345	0.0297886	0.115394	-0.0643461	0.318997	0.7162	0.105711	0.0179325	0.988904	0.534975	0.0315069	0.112973	-0.0578422	0.320108	0.753839	0.106203	0.0181666	0.996984	0.572635	0.0319154	0.112601	0.0666185	0.349415	0.71879	0.0743537	0.0179498	0.988627	0.491787	0.0315959	0.112946	-0.258029	0.301186	0.383789	0.122262	0.0140848	0.694975	0.552394	0.0246674	0.119848	-0.0647406	0.326312	0.71618	0.0962184	0.0217834	0.877449	0.501219	0.0355642	0.108579	0.0590659	-0.0670122	0.342551	0.323826	0.684237	0.710285	0.0743086	0.10097	0.0215102	0.0217353	0.913018	0.944535	0.417347	0.479303	0.0362881	0.0367549	0.108951	0.108644	0.100795	0.362083	0.53701	0.0630636	0.0198134	0.99979	0.421898	0.034782	0.111366	-0.221686	0.326068	0.559719	0.0916327	0.0201251	0.789152	0.474804	0.0332241	0.110908	-0.101906	0.32521	0.530169	0.0922574	0.0197156	0.99987	0.462132	0.0348013	0.111511	0.0883354	1.84672	0.674515	0.35076	0.3481	0.34199	0.812338	0.882046	0.983387	0.0738249	0.0779937	0.0791746	0.0224194	0.0227133	0.0228998	0.977561	0.999765	0.994899	0.388941	0.488335	0.476283	0.0380316	0.0388373	0.0372666	0.107729	0.107343	0.107101	-0.00532118	0.340332	0.986056	0.0890815	0.0229009	0.999172	0.525945	0.0393912	0.107099	-0.1803	0.333224	0.594637	0.083081	0.0205674	0.863257	0.457338	0.034873	0.11027	-0.0670122	0.323826	0.710285	0.10097	0.0217353	0.944535	0.479303	0.0367549	0.108644	1.84672	0.3481	0.882046	0.0779937	0.0227133	0.999765	0.488335	0.0388373	0.107343	0.674515	0.34199	0.983387	0.0791746	0.0228998	0.994899	0.476283	0.0372666	0.107101	-0.227329	0.318609	0.493193	0.100766	0.0191551	0.743901	0.502532	0.0318069	0.112354	-0.00577353	0.29826	0.00204292	0.0998694	0.000388452	0.00484663	0.435341	0.000643841	0.210514
ENSG00000230409	TCEA1P2	transcription elongation factor A1 pseudogene 2 [Source:HGNC Symbol;Acc:HGNC:29891]	processed_pseudogene	NA	-0.00159233	-0.12408	0.565681	0.406665	3.15047886488523e-06	0.940195	0.786379	1.41238662492571e-05	0.31049	-0.0132648	-0.10929	0.147865	0.460147	1.41391945100047e-06	0.9999	0.82836	6.98599099917257e-06	0.325436	3.33735	-0.419717	0.0276959	0.0306152	2.96297550019336e-06	0.383102	0.21841	1.46640504893014e-05	0.349825	0.00823121	-0.0853465	5.70885500627595e-10	0.467907	4.97283309206677e-14	8.13550940140941e-09	0.797451	5.02744243506031e-13	0.570355	-0.0123461	-0.148009	0.152701	0.31639	1.44588124618101e-06	0.888271	0.738231	6.9652709442098e-06	0.325024	0.208636	-0.149855	0.606758	0.326263	3.24461881354488e-06	0.999981	0.737596	1.49932881866175e-05	0.309932	0.00149495	-0.11641	0.612489	0.444499	3.25691349732267e-06	0.880135	0.907683	1.39344730054072e-05	0.309861	-0.200909	-0.133332	0.217054	0.366786	1.83296342084274e-06	0.999744	0.775465	8.76704297334576e-06	0.320639	-0.0951034	-0.137662	0.609913	0.35628	3.25141192613426e-06	0.934316	0.765815	1.47055288054088e-05	0.309893	0.117525	-0.065284	0.442886	0.688543	6.17617719515186e-06	0.919304	0.938077	2.63376804103975e-05	0.30062	0.0852336	-0.123118	0.509526	0.409849	3.00407942327615e-06	0.999906	0.805704	1.38404529904447e-05	0.311389	0.202721	-0.0800676	0.140434	0.596244	1.36390540750238e-06	0.988904	0.907495	6.65980190295578e-06	0.326098	0.239865	-0.0680218	0.0934955	0.652793	1.01865919155274e-06	0.996984	0.935764	5.08864901307236e-06	0.331433	0.248082	-0.0816781	0.0835788	0.583713	9.37946628790552e-07	0.987465	0.908696	4.72287453015881e-06	0.332933	0.486324	-0.0676504	0.033672	0.647308	4.68227823131545e-07	0.352232	0.923337	2.39456899858878e-06	0.345388	0.400229	-0.0439228	0.00319202	0.760837	1.19179941022245e-07	0.246124	0.948364	6.98888910064498e-07	0.372629	0.267968	-0.239653	-0.131071	-0.199224	0.0164728	0.0869255	0.362716	0.18827	4.62662822351068e-07	1.68025914928341e-06	0.651655	0.778881	0.767651	0.608986	2.47459194905818e-06	8.12255387081567e-06	0.348974	0.325458	0.270984	-0.0808439	0.0316919	0.582425	7.78933608891366e-07	0.99979	0.895403	4.05974265195235e-06	0.339601	0.806113	-0.0812314	0.00557337	0.570961	1.90155046539083e-07	0.273061	0.884741	1.06461335050181e-06	0.3646	0.0893665	-0.122553	0.481808	0.414224	5.06678271154772e-06	0.99987	0.795931	2.25399788532097e-05	0.304473	-0.328264	-2.39147	28.5834	-0.171773	-0.145462	-0.108111	0.257947	0.8061	0.25778	0.256918	0.343366	0.471289	3.55385602781915e-06	6.1630962840943e-06	3.55241116985645e-06	0.874186	0.999765	0.572906	0.64736	0.802897	0.864168	1.59942739595079e-05	2.65210716208616e-05	1.53818493381921e-05	0.311307	0.300661	0.311314	0.158734	-0.107328	0.504856	0.488901	5.18249336227978e-06	0.999172	0.873708	2.28398553051458e-05	0.304035	0.520896	-0.113302	0.0469935	0.437697	1.05776899415394e-06	0.607038	0.82315	5.20282309512219e-06	0.334017	-0.239653	-0.199224	0.0869255	0.18827	1.68025914928341e-06	0.778881	0.608986	8.12255387081567e-06	0.325458	-2.39147	-0.145462	0.8061	0.343366	6.1630962840943e-06	0.999765	0.802897	2.65210716208616e-05	0.300661	28.5834	-0.108111	0.25778	0.471289	3.55241116985645e-06	0.572906	0.864168	1.53818493381921e-05	0.311314	0.66371	-0.0703837	0.00914913	0.627234	2.86582753284021e-07	0.238905	0.912738	1.540734047759e-06	0.357449	0.00844507	-0.0779414	2.81627364427949e-10	0.503851	2.55184271629251e-14	3.97256877578842e-09	0.816781	2.59246286890537e-13	0.577652
ENSG00000153446	C16orf89	chromosome 16 open reading frame 89 [Source:HGNC Symbol;Acc:HGNC:28687]	protein_coding	146556	0.000325841	0.662681	0.952047	0.0254364	0.47312	0.995723	0.259553	0.515702	-0.00397381	-0.0228752	0.704851	0.201889	0.016692	0.309285	0.9999	0.226372	0.364919	0.0160895	-3.32842	0.911339	0.259118	0.0176224	0.265165	0.619832	0.168964	0.310906	0.0262062	0.000448726	0.667031	0.877365	0.0240263	0.470821	0.907415	0.232508	0.485739	-0.00372198	-0.00734134	0.655356	0.665028	0.026518	0.452412	0.971273	0.279358	0.499807	-0.00168346	0.352903	0.635462	0.655765	0.0350338	0.451162	0.999981	0.300972	0.505269	-0.00154366	-0.0113515	0.540611	0.0463204	0.0650861	0.152365	0.347241	0.585418	0.19337	0.0442917	0.102437	0.664761	0.748284	0.0241998	0.461867	0.999744	0.264861	0.510687	-0.00273538	-0.435924	0.641791	0.229343	0.0284124	0.325521	0.848257	0.289353	0.373091	0.0138414	-0.442509	0.609341	0.137983	0.0562001	0.286797	0.794595	0.445856	0.340621	0.0195858	0.229165	0.690262	0.363194	0.0194409	0.384531	0.999906	0.249431	0.440849	0.00624039	0.200507	0.716524	0.457501	0.0180654	0.41289	0.988904	0.272478	0.463229	0.00284209	0.290196	0.74272	0.30133	0.0145209	0.360679	0.996984	0.285021	0.413459	0.00921685	0.280241	0.722105	0.319837	0.0160147	0.368339	0.987465	0.276204	0.42069	0.00824797	0.517864	0.733736	0.251424	0.0144158	0.337331	0.59571	0.235842	0.381192	0.0122531	0.263438	0.731929	0.332797	0.015317	0.385394	0.638551	0.238808	0.425317	0.00622082	0.280163	-0.0629279	0.676737	0.654453	0.205755	0.819862	0.0210256	0.0315429	0.322231	0.481346	0.703722	0.968326	0.242092	0.295889	0.368837	0.52237	0.0144746	-0.00491774	0.299376	0.73256	0.229625	0.0142025	0.336565	0.99979	0.223467	0.390337	0.0125157	0.294385	0.691125	0.613118	0.0206153	0.458198	0.822031	0.252543	0.495441	-0.00234495	0.278672	0.71492	0.261005	0.0160683	0.353426	0.99987	0.213348	0.408521	0.0102805	0.652233	-10.9806	-18.7039	0.740608	0.630539	0.652183	0.250467	0.564168	0.706017	0.0138168	0.0374659	0.0295121	0.347991	0.449625	0.471001	0.874186	0.999765	0.87635	0.1808	0.371834	0.325055	0.398256	0.502411	0.509073	0.0109932	-0.00137613	-0.00377533	-0.160427	0.641213	0.730697	0.0371802	0.473714	0.999172	0.386014	0.52312	-0.00407606	-0.42823	0.651659	0.40862	0.0274067	0.411732	0.771721	0.283172	0.456174	0.00302607	-0.0629279	0.654453	0.819862	0.0315429	0.481346	0.968326	0.295889	0.52237	-0.00491774	-10.9806	0.630539	0.564168	0.0374659	0.449625	0.999765	0.371834	0.502411	-0.00137613	-18.7039	0.652183	0.706017	0.0295121	0.471001	0.87635	0.325055	0.509073	-0.00377533	0.204489	0.691301	0.687604	0.021354	0.468797	0.863035	0.266202	0.504306	-0.00353038	0.000255656	0.666106	0.930777	0.0242989	0.472672	0.947629	0.232549	0.487117	-0.0039248
ENSG00000204961	PCDHA9	protocadherin alpha 9 [Source:HGNC Symbol;Acc:HGNC:8675]	protein_coding	9752	-0.00321258	-0.243043	0.467919	0.308904	0.0663331	0.919535	0.720888	0.094978	0.073049	-0.020478	-0.224302	0.162176	0.343635	0.0396965	0.9999	0.761575	0.0632553	0.0893346	1.55563	-0.391961	0.541356	0.231556	0.13665	0.805093	0.550111	0.176155	0.0555585	-0.00382948	-0.28251	0.104658	0.229775	0.0308847	0.156882	0.614171	0.0377726	0.0969862	-0.0183629	-0.283213	0.183434	0.231546	0.0424634	0.899457	0.662704	0.0654004	0.0872481	0.544887	-0.305226	0.399456	0.210324	0.0621746	0.999981	0.626577	0.0934753	0.0751546	0.000196942	-0.258322	0.966709	0.289764	0.0797099	0.993751	0.846509	0.109831	0.0669824	0.0527738	-0.26031	0.839893	0.275034	0.0786361	0.999744	0.703339	0.112897	0.0674351	0.299827	-0.244887	0.31288	0.302374	0.0557047	0.873944	0.727761	0.0820815	0.0786922	0.335061	-0.223768	0.170182	0.387953	0.0407916	0.820673	0.827024	0.063986	0.0895295	-0.0417071	-0.265169	0.84009	0.268506	0.0786388	0.999906	0.709145	0.11382	0.0674339	0.14486	-0.222847	0.511932	0.36202	0.0686325	0.988904	0.802065	0.0999138	0.071934	-0.0186341	-0.265497	0.935558	0.281507	0.0795774	0.997591	0.773202	0.113527	0.0670379	-0.0642378	-0.273687	0.781069	0.260454	0.0776468	0.993451	0.738485	0.110979	0.067857	-0.157845	-0.28159	0.670273	0.247545	0.0748831	0.864932	0.711508	0.10393	0.0690609	-0.0368025	-0.266733	0.869439	0.277264	0.0846384	0.948836	0.722721	0.114342	0.0657435	-0.104874	0.17607	-0.260397	-0.212251	0.565445	0.436783	0.2769	0.388101	0.0761867	0.0692106	0.868713	0.868516	0.70011	0.774355	0.10701	0.0992143	0.0693015	0.0725077	0.125841	-0.232275	0.539763	0.338958	0.0749842	0.99979	0.773907	0.108515	0.0698353	-0.150158	-0.268532	0.753472	0.267359	0.0825699	0.895253	0.705475	0.111523	0.0665848	-0.0332273	-0.263455	0.870793	0.276494	0.0846548	0.99987	0.701297	0.121446	0.0657369	-0.258728	-0.130508	-34.7112	-0.285865	-0.258683	-0.292894	0.579823	0.993344	0.392845	0.242941	0.294429	0.227125	0.0768222	0.0854288	0.0662205	0.942798	0.999765	0.678809	0.633174	0.768268	0.691549	0.109312	0.1216	0.09339	0.0690223	0.0654268	0.0739695	0.265384	-0.209134	0.487367	0.401181	0.0722473	0.999172	0.832673	0.105161	0.0710788	0.319994	-0.243843	0.452041	0.30913	0.0701701	0.793433	0.741713	0.0997922	0.0720504	0.17607	-0.212251	0.436783	0.388101	0.0692106	0.868516	0.774355	0.0992143	0.0725077	-0.130508	-0.258683	0.993344	0.294429	0.0854288	0.999765	0.768268	0.1216	0.0654268	-34.7112	-0.292894	0.392845	0.227125	0.0662205	0.678809	0.691549	0.09339	0.0739695	0.0473526	-0.253474	0.909719	0.297865	0.0850529	0.964564	0.74133	0.11435	0.0655771	-0.00383825	-0.285367	0.108094	0.225515	0.0314791	0.160003	0.610312	0.0384363	0.0964115
ENSG00000122477	LRRC39	leucine rich repeat containing 39 [Source:HGNC Symbol;Acc:HGNC:28228]	protein_coding	127495	0.00299961	-0.205803	0.268026	0.159419	0.000590384	0.849567	0.561136	0.00155252	0.200826	0.00837897	-0.204329	0.352623	0.163689	0.000688585	0.9999	0.585191	0.00185147	0.197216	3.13207	-0.46978	0.0468259	0.020617	0.000793575	0.407702	0.180994	0.00208395	0.220002	0.00188521	-0.17868	0.193996	0.218289	0.000485402	0.264796	0.602123	0.000792099	0.205381	0.00843155	-0.179088	0.320402	0.219668	0.000653536	0.929401	0.652356	0.00172164	0.198444	-0.206395	-0.172577	0.603237	0.249032	0.000884907	0.999981	0.667877	0.00232731	0.191272	0.00209148	-0.166713	0.469099	0.263866	0.000795019	0.813882	0.830327	0.00192473	0.193819	-0.146199	-0.189976	0.36022	0.192427	0.000696463	0.999744	0.618795	0.00184829	0.196948	0.0452521	-0.187178	0.804408	0.20208	0.00096621	0.972296	0.628565	0.00243879	0.189171	-0.0314623	-0.193146	0.834735	0.23109	0.00121245	0.982655	0.71624	0.0030103	0.185723	-0.132671	-0.204474	0.293653	0.162284	0.000622298	0.999906	0.589364	0.00168918	0.199594	0.0761017	-0.169765	0.574358	0.258482	0.000868173	0.988904	0.724558	0.00224583	0.191727	0.126043	-0.155533	0.3713	0.301054	0.000707702	0.996984	0.790477	0.00186622	0.19657	0.126308	-0.163543	0.371783	0.270611	0.000708185	0.987465	0.746331	0.00187414	0.196554	0.325284	-0.146008	0.150081	0.32199	0.000411942	0.50146	0.770105	0.00110677	0.209166	0.0053731	-0.192764	0.96857	0.198041	0.000986036	0.989743	0.645119	0.00239611	0.190753	-0.0715988	0.167681	-0.195507	-0.150247	0.519247	0.222684	0.180697	0.313505	0.000828267	0.000525854	0.850993	0.804469	0.597307	0.721308	0.00211889	0.0014257	0.194954	0.205733	-0.0423102	-0.202727	0.735183	0.172545	0.000940309	0.99979	0.617004	0.0024388	0.191901	0.295559	-0.17368	0.308649	0.236303	0.00063684	0.610898	0.676193	0.0016212	0.201219	-0.0718052	-0.205358	0.563454	0.163854	0.000857291	0.99987	0.573687	0.00226672	0.194127	-0.273421	2.08243	-9.59029	-0.223241	-0.186359	-0.203594	0.335751	0.826972	0.698801	0.13388	0.215373	0.170154	0.000667212	0.000967047	0.00092643	0.890663	0.999765	0.872589	0.499513	0.696835	0.629984	0.00176078	0.00248032	0.00226826	0.200114	0.191223	0.19226	0.0393676	-0.18673	0.865855	0.220858	0.000974908	0.999172	0.705539	0.00250698	0.191027	0.140332	-0.187712	0.588465	0.200219	0.000872247	0.859267	0.638112	0.00220966	0.193712	0.167681	-0.150247	0.222684	0.313505	0.000525854	0.804469	0.721308	0.0014257	0.205733	2.08243	-0.186359	0.826972	0.215373	0.000967047	0.999765	0.696835	0.00248032	0.191223	-9.59029	-0.203594	0.698801	0.170154	0.00092643	0.872589	0.629984	0.00226826	0.19226	0.222981	-0.171737	0.379472	0.244941	0.000712243	0.654622	0.690923	0.00179081	0.198561	0.00208812	-0.175986	0.154723	0.224511	0.000420187	0.217203	0.609201	0.000692654	0.208711
ENSG00000154134	ROBO3	roundabout guidance receptor 3 [Source:HGNC Symbol;Acc:HGNC:13433]	protein_coding	64221	-0.00438002	0.350885	0.143082	0.0307653	0.0212116	0.763104	0.283871	0.0355623	0.108114	-0.0040899	0.334347	0.682719	0.0418769	0.0442919	0.9999	0.339419	0.0693772	0.0859353	-5.64199	0.797346	0.000811725	0.00024906	0.000544621	0.308389	0.0242147	0.0014953	0.229857	-0.00387641	0.304814	0.0145504	0.0531367	0.00472148	0.0280181	0.332997	0.00659163	0.149505	-0.000297166	0.326755	0.974853	0.0461319	0.0470449	0.998152	0.35084	0.0715031	0.0840475	-0.236389	0.346539	0.590926	0.0383716	0.0423688	0.999981	0.313407	0.0671653	0.0873175	-0.00308421	0.293477	0.334496	0.0767444	0.0334511	0.73374	0.611696	0.051604	0.0945729	-0.0713663	0.326906	0.687389	0.0452735	0.0443751	0.999744	0.349082	0.0691793	0.0858768	0.360573	0.345864	0.0719839	0.0315272	0.0139408	0.811533	0.301173	0.0249894	0.120138	0.174041	0.420675	0.293388	0.0186779	0.0247683	0.873567	0.301759	0.0416597	0.104768	0.0893133	0.337184	0.524186	0.0396953	0.0405989	0.999906	0.342734	0.0645964	0.0886401	0.256698	0.393793	0.0845963	0.0176226	0.0154337	0.988904	0.271353	0.0277444	0.11726	0.175986	0.374591	0.259021	0.0258677	0.0294483	0.996984	0.34775	0.048248	0.0984176	-0.0894278	0.308724	0.568612	0.0630152	0.0418138	0.987465	0.457863	0.0651815	0.0877268	0.0638561	0.335667	0.799874	0.0443337	0.0459779	0.92549	0.373898	0.0683688	0.0847672	0.112768	0.354266	0.45781	0.0349567	0.0406972	0.730494	0.33165	0.0608776	0.0896019	0.0163325	0.157725	0.328473	0.369295	0.895296	0.304581	0.0458463	0.0286614	0.0494184	0.0338172	0.97557	0.832145	0.342966	0.281553	0.0738437	0.0536485	0.0834672	0.0953412	0.0516154	0.338766	0.711489	0.0424804	0.0473283	0.99979	0.353964	0.0732509	0.0848436	0.28641	0.347831	0.376958	0.0355344	0.0374107	0.664998	0.318952	0.056477	0.0922245	-0.0579733	0.318969	0.67606	0.0541751	0.0466842	0.99987	0.369079	0.0728612	0.0852786	-0.155803	11.0037	-23.0642	0.311474	0.368553	0.30508	0.623735	0.298993	0.40344	0.0629833	0.0286906	0.0657849	0.0455783	0.0335096	0.0385639	0.950094	0.999765	0.687622	0.363554	0.333471	0.443378	0.0699495	0.0543076	0.058447	0.0860383	0.0956217	0.0912815	0.00984761	0.329952	0.969791	0.0542191	0.0497027	0.999172	0.443624	0.0763579	0.0832841	0.3785	0.345117	0.188886	0.03477	0.0263117	0.652259	0.315768	0.0429501	0.102959	0.157725	0.369295	0.304581	0.0286614	0.0338172	0.832145	0.281553	0.0536485	0.0953412	11.0037	0.368553	0.298993	0.0286906	0.0335096	0.999765	0.333471	0.0543076	0.0956217	-23.0642	0.30508	0.40344	0.0657849	0.0385639	0.687622	0.443378	0.058447	0.0912815	0.206135	0.348721	0.46683	0.0363721	0.0410229	0.724914	0.332494	0.0610618	0.0893526	-0.00305783	0.307289	0.0586884	0.0548478	0.0122286	0.0946127	0.337623	0.0159557	0.123812
ENSG00000245552	LNCRNA-IUR	lncRNA imatinib upregulated [Source:HGNC Symbol;Acc:HGNC:55755]	lncRNA	100129203	-0.000767741	-0.00425501	0.700977	0.96848	0.00621734	0.960807	0.994404	0.0123222	0.142242	0.00412004	-0.0156969	0.535092	0.884039	0.00565332	0.9999	0.976602	0.0117588	0.144766	0.879544	-0.071812	0.454046	0.632935	0.0153531	0.754503	0.841675	0.0270358	0.134162	-0.00136337	-0.0162665	0.201817	0.87842	0.00341667	0.27389	0.968896	0.00488068	0.157885	0.00411443	-0.00332435	0.510634	0.975266	0.00554526	0.957392	0.99619	0.0112429	0.145276	0.172795	-0.0226126	0.55416	0.836637	0.00573283	0.999981	0.961554	0.0120179	0.144396	0.000347576	-0.00462814	0.870314	0.966348	0.00652504	0.966985	0.998257	0.0123609	0.140953	-0.0842582	-0.00867711	0.474031	0.935303	0.00537024	0.999744	0.986735	0.0111588	0.146123	0.0487494	-0.00588623	0.716855	0.956281	0.0062571	0.959715	0.991037	0.0125082	0.142072	0.155797	0.0320768	0.157666	0.783426	0.00322495	0.811569	0.958004	0.0070981	0.161145	-0.0450889	-0.013499	0.628565	0.900158	0.00600555	0.999906	0.979175	0.0124144	0.143163	-0.0784192	-0.0287871	0.431098	0.793404	0.00514328	0.988904	0.961139	0.0106968	0.14726	-0.139342	-0.0460036	0.177811	0.674833	0.00316604	0.996984	0.940445	0.00700773	0.159835	-0.0633149	-0.0214464	0.543409	0.844189	0.0056885	0.987465	0.975119	0.0116675	0.144602	-0.229708	-0.039154	0.167397	0.717701	0.00305133	0.518557	0.943129	0.0065087	0.160777	-0.102151	-0.0314794	0.310651	0.774239	0.00522105	0.620814	0.953303	0.0103103	0.14852	-0.0622568	-0.0287695	-0.00910811	-0.0153142	0.449391	0.7787	0.932508	0.890394	0.00626924	0.0076323	0.821505	0.960213	0.985177	0.974009	0.0124943	0.0149022	0.143625	0.138296	-0.093212	-0.0270111	0.313379	0.804141	0.00524534	0.99979	0.9637	0.0110015	0.148397	-0.479464	-0.0407841	0.024038	0.699206	0.000978002	0.28149	0.932449	0.0023752	0.190951	-0.0277618	-0.0121934	0.763333	0.910799	0.0075969	0.99987	0.980541	0.0152893	0.138423	0.0344758	-0.185381	-10.033	-0.00411979	-0.00848669	-0.0178328	0.870295	0.979059	0.584808	0.970188	0.939053	0.870366	0.00779259	0.00787338	0.00699349	0.985706	0.999765	0.809225	0.99191	0.989715	0.976861	0.0152109	0.0155776	0.0133369	0.137729	0.137447	0.140672	0.0184621	-0.00439206	0.914891	0.968869	0.0078399	0.999172	0.996707	0.0156063	0.137564	-0.129936	-0.0136367	0.498898	0.899482	0.00656407	0.816172	0.980462	0.0129587	0.142387	-0.0287695	-0.0153142	0.7787	0.890394	0.0076323	0.960213	0.974009	0.0149022	0.138296	-0.185381	-0.00848669	0.979059	0.939053	0.00787338	0.999765	0.989715	0.0155776	0.137447	-10.033	-0.0178328	0.584808	0.870366	0.00699349	0.809225	0.976861	0.0133369	0.140672	-0.286375	-0.0364098	0.125944	0.735986	0.00306267	0.409542	0.944823	0.00648042	0.162476	-0.00148714	-0.018066	0.168557	0.86494	0.00306429	0.233551	0.965448	0.00439664	0.160669
ENSG00000233483	EFCAB15P	EF-hand calcium binding domain 15, pseudogene [Source:HGNC Symbol;Acc:HGNC:55140]	transcribed_unitary_pseudogene	NA	0.00245283	-0.126211	0.322294	0.344451	0.177184	0.874164	0.746088	0.221278	0.0386464	0.000760611	-0.114248	0.926672	0.395124	0.238628	0.9999	0.789654	0.292932	0.0269788	-0.12968	0.0197182	0.927764	0.914335	0.336817	0.97787	0.964551	0.381377	0.0143469	0.00058709	-0.109526	0.659712	0.412327	0.225727	0.726242	0.764456	0.242637	0.0292172	0.00318621	-0.108959	0.682103	0.41526	0.227509	0.9743	0.804188	0.27701	0.0289024	0.323877	-0.139507	0.371632	0.306167	0.187542	0.999981	0.721777	0.240419	0.0364776	-0.00170516	-0.131507	0.518754	0.334957	0.210992	0.840711	0.865302	0.255929	0.0318966	0.0768995	-0.11267	0.599309	0.398081	0.220192	0.999744	0.79079	0.271678	0.0302076	0.0576998	-0.109906	0.729799	0.411146	0.230848	0.961156	0.801477	0.278291	0.0283175	-0.0195802	-0.0687301	0.886478	0.638131	0.25106	0.98864	0.924851	0.304812	0.0252165	-0.00447766	-0.113409	0.969187	0.398052	0.239125	0.999906	0.797172	0.294271	0.0268945	0.132892	-0.07839	0.282198	0.565084	0.167553	0.988904	0.895598	0.215045	0.0407562	0.168483	-0.0674615	0.189964	0.620858	0.139875	0.996984	0.929106	0.184262	0.0474226	0.134849	-0.0851612	0.296602	0.528627	0.171151	0.987465	0.891942	0.218867	0.0399567	0.467907	-0.0503008	0.0222386	0.702826	0.041377	0.337701	0.939026	0.0624648	0.0880524	0.221609	-0.0593286	0.074196	0.658737	0.0929369	0.361274	0.922113	0.124023	0.0625379	0.181541	-0.0871398	-0.106889	-0.13343	0.0729409	0.492018	0.416165	0.333219	0.0920542	0.223581	0.660999	0.889042	0.796499	0.736449	0.125881	0.270408	0.0628669	0.0299644	0.153655	-0.0790283	0.179199	0.556953	0.147313	0.99979	0.884918	0.193765	0.0460829	0.419537	-0.0818308	0.114319	0.538888	0.117475	0.405659	0.870893	0.151474	0.0543167	0.112674	-0.0928795	0.323126	0.489655	0.191571	0.99987	0.837809	0.243127	0.0360961	0.288174	5.36561	38.4719	-0.0798779	-0.0909767	-0.072238	0.269357	0.539709	0.0885634	0.556542	0.508283	0.588277	0.17751	0.230144	0.102478	0.878461	0.999765	0.396354	0.851929	0.882674	0.903335	0.224501	0.282984	0.135928	0.0390471	0.028792	0.0591433	0.246113	-0.0651812	0.248738	0.637969	0.171435	0.999172	0.925102	0.220083	0.0403801	0.318019	-0.0964159	0.180239	0.468461	0.147724	0.647737	0.838284	0.188894	0.0459796	-0.0871398	-0.13343	0.492018	0.333219	0.223581	0.889042	0.736449	0.270408	0.0299644	5.36561	-0.0909767	0.539709	0.508283	0.230144	0.999765	0.882674	0.282984	0.028792	38.4719	-0.072238	0.0885634	0.588277	0.102478	0.396354	0.903335	0.135928	0.0591433	0.466349	-0.0641069	0.043367	0.62858	0.0681641	0.291943	0.913007	0.0944852	0.0730128	0.000907068	-0.107022	0.501107	0.422543	0.208669	0.582069	0.770434	0.225302	0.0323321
ENSG00000260179		novel transcript	lncRNA	NA	0.000867964	0.0126199	0.784356	0.941125	0.170319	0.972237	0.988443	0.213924	0.0401404	2.00520978848929e-05	0.0172932	0.998483	0.919496	0.174397	0.9999	0.984524	0.224676	0.0392472	2.06034	-0.233549	0.256836	0.315357	0.0567024	0.618411	0.630471	0.0829934	0.0896094	0.00806387	0.0637377	2.93502183250081e-07	0.659779	3.80574923137763e-06	1.88069184622765e-06	0.890706	8.83929655146718e-06	0.306903	-0.00579683	0.0101493	0.559093	0.952439	0.156459	0.960675	0.990596	0.201465	0.0433115	-0.499361	0.058344	0.279907	0.736073	0.119456	0.999981	0.932468	0.163751	0.0530806	0.000907368	0.0272274	0.788125	0.875628	0.170462	0.94311	0.988969	0.213216	0.0401087	-0.0830829	0.017075	0.656574	0.919937	0.163804	0.999744	0.984038	0.211565	0.0416038	0.0633478	0.020621	0.766404	0.903654	0.169599	0.965417	0.979529	0.213989	0.0402999	0.104521	0.026517	0.5521	0.887224	0.160077	0.943205	0.986057	0.207758	0.0429779	0.178163	0.0373977	0.226378	0.82525	0.108207	0.999906	0.961639	0.149492	0.0565552	0.174623	0.062682	0.268112	0.718235	0.117141	0.988904	0.943562	0.158385	0.0537725	0.0943944	0.0427888	0.566725	0.807353	0.157116	0.996984	0.970267	0.20342	0.043156	0.203868	0.0592726	0.215691	0.730199	0.105711	0.987465	0.949466	0.144842	0.0573673	0.291893	0.0563827	0.26971	0.743773	0.11746	0.607332	0.947448	0.153374	0.0536765	0.349031	0.098573	0.0270997	0.562193	0.0335237	0.282558	0.891148	0.0514908	0.0956088	0.171143	-0.168502	0.0212643	-0.0262932	0.188344	0.297997	0.900097	0.880702	0.102867	0.127698	0.695876	0.831136	0.978259	0.971836	0.138413	0.167499	0.0590109	0.0513172	0.122124	0.0428465	0.405558	0.804558	0.14513	0.99979	0.9637	0.191367	0.0466358	0.639119	0.0616437	0.0591672	0.715398	0.0543356	0.328714	0.937383	0.0779767	0.0804235	0.151714	0.0416619	0.298129	0.808196	0.127722	0.99987	0.955756	0.172592	0.0513101	-0.255675	3.52529	40.814	-0.00965094	0.0306341	0.058474	0.444497	0.752969	0.159003	0.955837	0.861815	0.733256	0.150247	0.175421	0.094389	0.911259	0.999765	0.476618	0.988094	0.976477	0.949738	0.194599	0.224506	0.126749	0.0453502	0.0395014	0.0620025	0.240151	0.0620877	0.37975	0.726872	0.14142	0.999172	0.949457	0.186641	0.0475914	0.25081	0.0289393	0.410319	0.865642	0.145786	0.772561	0.972484	0.186786	0.046469	-0.168502	-0.0262932	0.297997	0.880702	0.127698	0.831136	0.971836	0.167499	0.0513172	3.52529	0.0306341	0.752969	0.861815	0.175421	0.999765	0.976477	0.224506	0.0395014	40.814	0.058474	0.159003	0.733256	0.094389	0.476618	0.949738	0.126749	0.0620025	0.453548	0.0629858	0.126602	0.713158	0.0837002	0.410335	0.938493	0.112805	0.0661228	0.00836542	0.0715893	1.28640292072781e-07	0.617757	1.84754519786061e-06	8.57574468717166e-07	0.873234	4.46613516750178e-06	0.320492
ENSG00000175920	DOK7	docking protein 7 [Source:HGNC Symbol;Acc:HGNC:26594]	protein_coding	285489	-0.0025591	0.70829	0.511815	0.00110125	0.00400026	0.929954	0.0616625	0.00839683	0.15382	-0.0123842	0.71628	0.33894	0.000951992	0.00328486	0.9999	0.0646904	0.00732526	0.158893	-3.71699	1.15923	0.0801522	5.02807038206235e-05	0.000343317	0.451489	0.0136848	0.000999027	0.241677	0.00174396	0.704443	0.404489	0.00110559	0.00359234	0.488325	0.0588549	0.00511093	0.156597	-0.00635138	0.686541	0.603239	0.00150557	0.00426874	0.963459	0.0838524	0.00896402	0.152134	-0.0049121	0.69481	0.993137	0.00169381	0.00476134	0.999981	0.0767874	0.0102065	0.149285	-0.0162381	0.517259	3.91717544516406e-05	0.00868177	3.15591337600595e-06	0.0098818	0.306147	1.35273864238113e-05	0.310457	0.10977	0.694742	0.633231	0.00129872	0.00434273	0.999744	0.0746439	0.00925388	0.151687	-0.764729	0.65466	0.00275806	0.0014017	0.000108639	0.689353	0.0792495	0.00034812	0.238896	-0.015525	0.77777	0.942483	0.00103645	0.00334666	0.994541	0.098662	0.00734268	0.160187	0.103425	0.706057	0.56979	0.00114358	0.00417823	0.999906	0.0745874	0.00903849	0.152691	0.238749	0.756415	0.218384	0.000633943	0.0025686	0.988904	0.06764	0.00582795	0.165144	0.191322	0.74601	0.344802	0.000819867	0.0033144	0.996984	0.0893261	0.0072919	0.158664	0.35768	0.767996	0.0762265	0.000421114	0.00130786	0.987465	0.0576428	0.0032176	0.181864	0.210503	0.722571	0.519009	0.0010589	0.00402385	0.784319	0.0757096	0.00829571	0.153668	0.154213	0.737903	0.428756	0.000805369	0.00320182	0.711334	0.0646153	0.00673513	0.161331	0.233987	-0.0675874	0.707059	0.684524	0.139091	0.732509	0.000900595	0.00197362	0.00168203	0.00394031	0.689724	0.949879	0.0578326	0.0932353	0.0039647	0.00841446	0.177645	0.15594	0.334277	0.771038	0.0592209	0.000349201	0.000947944	0.99979	0.0448486	0.00245677	0.191705	-0.0507155	0.698675	0.903209	0.00131196	0.00410694	0.964554	0.0769436	0.00837654	0.154856	0.231784	0.738797	0.190866	0.000625392	0.00204984	0.99987	0.0479396	0.0048725	0.172696	0.641454	-9.40986	-52.2912	0.770743	0.667597	0.649903	0.112967	0.489727	0.138088	0.000410513	0.00241992	0.00247129	0.0014697	0.00340275	0.00167425	0.855786	0.999765	0.453457	0.0326637	0.127144	0.118717	0.00353511	0.0074934	0.00383218	0.180992	0.159757	0.177761	0.308587	0.759221	0.353835	0.000710726	0.0029101	0.999172	0.0823719	0.00659416	0.16379	-0.483982	0.680445	0.190525	0.00144941	0.00204761	0.652259	0.0817308	0.00469087	0.172723	-0.0675874	0.684524	0.732509	0.00197362	0.00394031	0.949879	0.0932353	0.00841446	0.15594	-9.40986	0.667597	0.489727	0.00241992	0.00340275	0.999765	0.127144	0.0074934	0.159757	-52.2912	0.649903	0.138088	0.00247129	0.00167425	0.453457	0.118717	0.00383218	0.177761	-0.0349053	0.698677	0.923639	0.0013917	0.00411629	0.970672	0.0839297	0.00837589	0.154797	0.00133279	0.703051	0.529391	0.00115829	0.00405714	0.608663	0.0602443	0.00571206	0.153454
ENSG00000234518	PTGES3P1	prostaglandin E synthase 3 pseudogene 1 [Source:HGNC Symbol;Acc:HGNC:43824]	processed_pseudogene	NA	0.000981956	0.00209865	0.680431	0.986959	2.58781654654733e-13	0.958571	0.998031	3.56806567710164e-12	0.551733	-0.00487766	0.0160408	0.538067	0.90054	2.3391601455777e-13	0.9999	0.98077	3.28176439574441e-12	0.552898	1.3633	-0.0727363	0.318556	0.677032	3.00883850460016e-12	0.66585	0.864302	4.2355814564757e-11	0.57344	0.00473889	0.034699	0.000106368	0.76624	1.92845257866105e-16	0.000355631	0.931015	2.90538626731512e-15	0.627241	-0.000159105	0.00722866	0.983004	0.955039	2.80776111121713e-13	0.99883	0.991293	3.85090821885191e-12	0.55079	0.0296525	0.00499017	0.932237	0.969623	2.79860318273539e-13	0.999981	0.994037	3.88443881387542e-12	0.550828	-0.00159721	-0.00999883	0.528813	0.938938	2.31945863090361e-13	0.845359	0.995605	3.20017614552921e-12	0.552996	-0.00899245	0.00739827	0.948994	0.953865	2.80284034259047e-13	0.999744	0.989964	3.86197987867135e-12	0.550811	-0.0665422	0.0039672	0.678026	0.975277	2.58443098125017e-13	0.950606	0.995285	3.56103781429742e-12	0.551749	-0.0122595	0.0221577	0.926137	0.874971	4.92963796521321e-13	0.992576	0.98345	6.63857912648713e-12	0.548573	0.00298317	0.00776175	0.978604	0.951832	2.80740185278412e-13	0.999906	0.99312	3.89665129746674e-12	0.550792	0.0688945	0.0253191	0.562252	0.847092	2.38853600589157e-13	0.988904	0.973242	3.30644578433665e-12	0.552658	0.0305116	0.0156554	0.805618	0.905689	2.72756857606521e-13	0.996984	0.98835	3.75577708759847e-12	0.551126	0.0902837	0.0260007	0.467253	0.84148	2.1766104919593e-13	0.987465	0.974895	3.05783645480792e-12	0.553727	0.215457	0.0362531	0.27862	0.779883	1.59426006315226e-13	0.616436	0.956285	2.2265039365043e-12	0.55729	-0.0194677	0.000942018	0.871479	0.994282	5.01541763740543e-13	0.950056	0.998602	6.65502419412355e-12	0.54837	-0.0501748	0.0786618	0.00440406	0.0259835	0.608968	0.51825	0.972615	0.84399	4.47744084835722e-13	4.15381153632264e-13	0.884985	0.893288	0.99416	0.961625	6.03743579331953e-12	5.65973823344655e-12	0.549705	0.550586	0.00446021	0.00637271	0.967783	0.961047	5.07506364269419e-13	0.99979	0.991351	6.85215925696919e-12	0.54823	0.153464	0.0160093	0.550028	0.901545	4.27588839544904e-13	0.782888	0.980633	5.78328262335268e-12	0.550247	-0.0778135	-0.0068445	0.477829	0.957765	3.98432711588693e-13	0.99987	0.990811	5.47542337999627e-12	0.551075	-0.235119	1.7993	6.23005	-0.0196834	0.0120635	0.0116801	0.348336	0.830536	0.77582	0.880156	0.927244	0.928556	3.32433926429492e-13	4.96821378595268e-13	4.88445675335189e-13	0.890663	0.999765	0.909357	0.965582	0.987197	0.987688	4.59881667107181e-12	6.76939463199289e-12	6.51448764168201e-12	0.553191	0.548481	0.548681	0.0569445	0.0159827	0.781838	0.905013	4.89483846262519e-13	0.999172	0.987059	6.64765072149999e-12	0.548656	0.230845	0.0158131	0.312082	0.901737	3.10385495729124e-13	0.72236	0.981338	4.30238549243182e-12	0.55399	0.0786618	0.0259835	0.51825	0.84399	4.15381153632264e-13	0.893288	0.961625	5.65973823344655e-12	0.550586	1.7993	0.0120635	0.830536	0.927244	4.96821378595268e-13	0.999765	0.987197	6.76939463199289e-12	0.548481	6.23005	0.0116801	0.77582	0.928556	4.88445675335189e-13	0.909357	0.987688	6.51448764168201e-12	0.548681	0.225636	0.027991	0.313204	0.82902	3.11093960151793e-13	0.601765	0.965764	4.27517895305033e-12	0.553964	0.00477081	0.0383706	0.000116517	0.742744	2.09701636459516e-16	0.000376847	0.923436	3.03200295217282e-15	0.626445
ENSG00000180953	ST20	suppressor of tumorigenicity 20 [Source:HGNC Symbol;Acc:HGNC:33520]	lncRNA	NA	-0.000647315	-0.142189	0.777499	0.251161	2.09924370509284e-13	0.970929	0.668621	2.92152939987703e-12	0.554143	0.00616858	-0.156596	0.417153	0.20547	1.58799174372709e-13	0.9999	0.63554	2.28017641269744e-12	0.557335	0.665706	-0.265319	0.624247	0.130454	3.04014450685059e-11	0.851175	0.425562	3.72296919420443e-10	0.542854	-0.00156128	-0.154686	0.201961	0.206341	9.94249472035546e-14	0.274049	0.590707	9.45445818792119e-13	0.562636	-0.0045204	-0.151299	0.528119	0.220272	1.80053944354093e-13	0.957392	0.652752	2.52212779638908e-12	0.555901	-0.299036	-0.121139	0.370833	0.334873	1.48241249236791e-13	0.999981	0.743185	2.13446881081016e-12	0.558118	-0.000276877	-0.148721	0.909614	0.238683	2.16815627026805e-13	0.978076	0.814115	3.00537370814104e-12	0.553772	-0.00359932	-0.145711	0.978734	0.237566	2.18092890538339e-13	0.999744	0.667575	3.05154047111008e-12	0.553704	-0.130062	-0.15246	0.39744	0.215661	1.54435378516146e-13	0.888424	0.643212	2.17547900162961e-12	0.557653	0.00173133	-0.228928	0.98892	0.0875101	8.34277311890946e-14	0.998324	0.53269	1.23808657283902e-12	0.569	-0.0557453	-0.15198	0.601555	0.219566	1.91279518771219e-13	0.999906	0.655328	2.71470782234242e-12	0.555209	0.0278496	-0.138467	0.807493	0.274811	2.12008514543248e-13	0.991896	0.735254	2.95646726111717e-12	0.554029	0.0695852	-0.126932	0.558703	0.317923	1.84990146224296e-13	0.996984	0.802386	2.60413056992064e-12	0.555592	0.0532585	-0.134743	0.655612	0.283233	1.98208561870147e-13	0.987465	0.755893	2.79398871156522e-12	0.554802	-0.0573597	-0.153375	0.764738	0.223487	2.0894364748842e-13	0.90978	0.686932	2.87138806449411e-12	0.554197	-0.126587	-0.176717	0.271868	0.16131	1.90377930492592e-13	0.586044	0.604732	2.66554725560489e-12	0.559639	-0.0913215	0.183721	-0.14929	-0.0994308	0.331574	0.113999	0.226058	0.428064	2.16301449180992e-13	1.0208535708676e-13	0.766217	0.784207	0.650536	0.799497	3.04902977754723e-12	1.51243659014002e-12	0.558171	0.56673	-0.0554313	-0.158801	0.601116	0.206844	2.98740531937887e-13	0.99979	0.657137	4.16874279510373e-12	0.554435	-0.0821331	-0.153029	0.739411	0.221355	3.23116353355355e-13	0.887983	0.659532	4.45215817742484e-12	0.553522	0.0699161	-0.13633	0.506987	0.27433	2.75629361605298e-13	0.99987	0.699388	3.86438308460906e-12	0.55537	0.408376	-10.1749	-26.2679	-0.103719	-0.184757	-0.173632	0.0880268	0.205666	0.209353	0.403382	0.144335	0.16403	8.36484887297029e-14	1.57377354621449e-13	1.59348481828091e-13	0.855786	0.999765	0.527446	0.765903	0.611436	0.623359	1.25298089021613e-12	2.27704675956458e-12	2.26462056893119e-12	0.56897	0.561818	0.561676	0.084573	-0.131742	0.668552	0.307274	3.11992948725822e-13	0.999172	0.777092	4.33912118395018e-12	0.55393	-0.0217089	-0.148354	0.921448	0.233085	3.39226661135709e-13	0.97578	0.67327	4.68033813765886e-12	0.552955	0.183721	-0.0994308	0.113999	0.428064	1.0208535708676e-13	0.784207	0.799497	1.51243659014002e-12	0.56673	-10.1749	-0.184757	0.205666	0.144335	1.57377354621449e-13	0.999765	0.611436	2.27704675956458e-12	0.561818	-26.2679	-0.173632	0.209353	0.16403	1.59348481828091e-13	0.527446	0.623359	2.26462056893119e-12	0.561676	-0.0827955	-0.15565	0.700939	0.216065	3.17425816330706e-13	0.869814	0.664856	4.3564390069767e-12	0.553729	-0.00139427	-0.154744	0.260722	0.20741	1.1848816717281e-13	0.337748	0.589934	1.05761516585581e-12	0.560658
ENSG00000278899		novel transcript, antisense to LATS1	lncRNA	645967	-0.0022465	0.0842166	0.347638	0.5129	0.0213768	0.888788	0.843114	0.0357931	0.107888	0.000719086	0.0707594	0.92815	0.584695	0.0297116	0.9999	0.88661	0.0493674	0.0981506	1.25677	0.00245831	0.380748	0.989295	0.0862846	0.707266	0.99465	0.118874	0.0738869	0.000275139	0.0736129	0.830737	0.567919	0.0292977	0.870089	0.85106	0.0359691	0.0985713	0.00343141	0.0762792	0.647515	0.553986	0.0275603	0.968037	0.870891	0.0452189	0.100399	-0.0894418	0.0793758	0.798632	0.547214	0.0290862	0.999981	0.863581	0.0487253	0.0987884	-0.00100138	0.061105	0.69476	0.642238	0.0281349	0.910685	0.956987	0.0444191	0.099783	-0.151169	0.0715681	0.283139	0.57546	0.0192875	0.999744	0.880242	0.0338389	0.110874	-0.157461	0.0638455	0.327385	0.618451	0.0207586	0.873944	0.899407	0.0352977	0.108743	0.271886	0.16123	0.0379143	0.243282	0.00527269	0.688226	0.725801	0.0109158	0.148258	-0.0474815	0.0666809	0.671018	0.605678	0.0278577	0.999906	0.896778	0.0467727	0.100079	-0.06161	0.056028	0.606367	0.671572	0.0269829	0.988904	0.929564	0.0448586	0.101029	0.0170589	0.0766306	0.891181	0.564597	0.0295944	0.996987	0.910553	0.0484492	0.0982692	0.00854506	0.0737875	0.945535	0.574016	0.02975	0.997713	0.906007	0.0487346	0.0981118	-0.0414894	0.0664783	0.836201	0.612988	0.02933	0.939163	0.913242	0.0464343	0.0985383	0.093841	0.0940941	0.43804	0.476483	0.0256378	0.717886	0.855441	0.0409065	0.103736	0.0846579	-0.109749	0.0741172	0.043703	0.390865	0.370348	0.565557	0.741937	0.0243668	0.0237644	0.792886	0.851339	0.875846	0.933622	0.0403643	0.0396792	0.105255	0.106	0.0884898	0.0905785	0.42544	0.489693	0.0253132	0.99979	0.855586	0.0428776	0.104117	0.257874	0.0900831	0.317791	0.488455	0.0220676	0.618229	0.850664	0.0360019	0.108196	0.0516593	0.0805107	0.640254	0.537546	0.0295982	0.99987	0.860719	0.0493326	0.099408	-0.074834	-3.04462	13.0527	0.0643454	0.0611617	0.0853911	0.767565	0.719169	0.553349	0.626615	0.645872	0.515087	0.0310808	0.030599	0.0281624	0.970772	0.999765	0.789738	0.883769	0.926376	0.881107	0.0503361	0.0502127	0.0444876	0.0979222	0.0983979	0.100913	0.0139412	0.0749238	0.946356	0.579218	0.0320536	0.999172	0.906242	0.0522901	0.0969819	0.147652	0.0789721	0.521795	0.542494	0.0275465	0.826499	0.871508	0.0446712	0.10158	-0.109749	0.043703	0.370348	0.741937	0.0237644	0.851339	0.933622	0.0396792	0.106	-3.04462	0.0611617	0.719169	0.645872	0.030599	0.999765	0.926376	0.0502127	0.0983979	13.0527	0.0853911	0.553349	0.515087	0.0281624	0.789738	0.881107	0.0444876	0.100913	0.105248	0.0828586	0.641361	0.528237	0.0296141	0.837412	0.873719	0.0461364	0.0993917	0.000560614	0.0756658	0.666792	0.55705	0.0278059	0.733534	0.844361	0.0342224	0.100134
ENSG00000232040	ZBED9	zinc finger BED-type containing 9 [Source:HGNC Symbol;Acc:HGNC:13851]	protein_coding	114821	-0.00608939	0.186022	0.077017	0.312926	0.179193	0.675091	0.72399	0.223385	0.0382179	0.00508743	0.144002	0.659716	0.442836	0.415533	0.9999	0.818627	0.468595	0.00253231	0.731756	0.0577335	0.720074	0.825323	0.709771	0.894739	0.931606	0.732478	-0.0324722	-0.00670092	0.114422	0.000177964	0.504298	0.00311523	0.000559999	0.818045	0.00448209	0.160248	0.00951235	0.164768	0.381141	0.376887	0.357609	0.935138	0.78025	0.408225	0.00960875	0.559106	0.107065	0.2696	0.57265	0.315994	0.999981	0.871369	0.373555	0.015151	3.01160948741085e-05	0.153316	0.993508	0.422435	0.436361	0.999628	0.898722	0.481845	0.000128077	0.0453202	0.153126	0.824941	0.412238	0.431053	0.999744	0.798368	0.480987	0.000734767	0.0680047	0.156522	0.77107	0.402878	0.427194	0.967073	0.796265	0.471178	0.00117831	0.29195	0.159612	0.125964	0.429577	0.224345	0.780955	0.845927	0.27751	0.0298266	-0.0412144	0.148345	0.799323	0.429077	0.429355	0.999906	0.816469	0.483841	0.000929668	-0.0567595	0.138246	0.743457	0.471421	0.424782	0.990564	0.858063	0.474448	0.00145675	0.0717373	0.172337	0.691353	0.371827	0.419382	0.996984	0.832106	0.470741	0.00208311	-0.180343	0.115884	0.318483	0.540125	0.33614	0.987465	0.895047	0.388757	0.0124116	-0.358903	0.104968	0.215185	0.578245	0.288924	0.567388	0.901106	0.333168	0.0190265	-0.265536	0.08642	0.125806	0.646154	0.275107	0.427129	0.918083	0.316534	0.0213688	-0.231029	0.353777	0.143126	0.24029	0.102149	0.0429384	0.436208	0.201835	0.249955	0.16115	0.673189	0.762642	0.811494	0.625839	0.29654	0.204557	0.0253998	0.0427262	-0.199976	0.106756	0.210078	0.5697	0.341816	0.99979	0.888994	0.395672	0.011812	-0.34516	0.124218	0.353753	0.507782	0.412491	0.64739	0.856973	0.451154	0.00293571	-0.0154953	0.14551	0.922572	0.440375	0.507774	0.99987	0.81103	0.557065	-0.00778803	-0.0274728	-12.0064	-81.1115	0.145022	0.103853	0.066895	0.940005	0.323932	0.00911719	0.447531	0.586387	0.712292	0.50822	0.400673	0.0647479	0.993554	0.999765	0.285398	0.792407	0.909871	0.943249	0.552746	0.454821	0.091549	-0.00783597	0.00435254	0.0747108	-0.192154	0.11243	0.519406	0.56274	0.460997	0.999172	0.900298	0.510648	-0.00265929	-0.307548	0.134157	0.353899	0.471805	0.412547	0.741461	0.839976	0.456834	0.00292914	0.353777	0.24029	0.0429384	0.201835	0.16115	0.762642	0.625839	0.204557	0.0427262	-12.0064	0.103853	0.323932	0.586387	0.400673	0.999765	0.909871	0.454821	0.00435254	-81.1115	0.066895	0.00911719	0.712292	0.0647479	0.285398	0.943249	0.091549	0.0747108	-0.431334	0.104876	0.183207	0.575853	0.323482	0.475703	0.891326	0.364237	0.0143013	-0.00672521	0.109366	0.000203646	0.52413	0.00345464	0.000616119	0.826902	0.00491099	0.157601
ENSG00000176402	GJC3	gap junction protein gamma 3 [Source:HGNC Symbol;Acc:HGNC:17495]	protein_coding	349149	-0.00673323	0.568886	0.0756479	0.00600595	0.000276021	0.671677	0.134187	0.000786268	0.218283	-0.0155026	0.559739	0.220986	0.00743947	0.000561029	0.9999	0.162922	0.00154055	0.202016	-1.8064	0.778078	0.373607	0.00363081	0.000825873	0.702406	0.0802791	0.00215733	0.218946	0.00154496	0.54125	0.451199	0.0096514	0.000831944	0.534269	0.155906	0.00130924	0.192741	-0.0173859	0.510826	0.144168	0.013557	0.000428028	0.886158	0.208095	0.00117845	0.208285	-0.497154	0.573192	0.373104	0.00739067	0.000756328	0.999981	0.149437	0.00202629	0.195001	-0.0118315	0.403284	0.00283675	0.0449692	2.22111560504386e-05	0.0854145	0.521308	7.81144883004437e-05	0.2722	-0.0553003	0.532189	0.806286	0.010997	0.00103008	0.999744	0.189598	0.00260823	0.187636	-0.057977	0.529345	0.821705	0.0115879	0.00103413	0.975277	0.197298	0.00259012	0.187541	0.128634	0.629476	0.542283	0.006183	0.000739294	0.940739	0.205113	0.00194043	0.197673	0.22239	0.557409	0.21053	0.00758565	0.000544618	0.999906	0.172866	0.00150024	0.202708	0.126037	0.565093	0.508656	0.00861434	0.000879116	0.988904	0.205364	0.00226962	0.191428	0.0435425	0.544103	0.82676	0.0118697	0.00103539	0.996984	0.267564	0.00262039	0.187512	0.0256917	0.537644	0.897577	0.0117628	0.0010491	0.996469	0.245968	0.00265106	0.187196	0.231745	0.563365	0.468566	0.00832904	0.000846914	0.752648	0.192585	0.00210443	0.192317	0.191092	0.583561	0.31731	0.00617627	0.000583567	0.625621	0.166739	0.0014986	0.203283	0.0682728	0.0345014	0.540703	0.548279	0.662194	0.858978	0.00961738	0.010832	0.000822116	0.000879261	0.903568	0.976874	0.175204	0.190485	0.00210522	0.00225007	0.195133	0.193519	0.0339409	0.546268	0.846978	0.0100433	0.000877161	0.99979	0.197108	0.00229505	0.193576	0.269591	0.557817	0.509668	0.00809423	0.00074161	0.757032	0.171888	0.00185709	0.197598	0.215006	0.573256	0.21675	0.00620221	0.000466503	0.99987	0.143861	0.00131305	0.208535	-0.0435205	-13.2575	-39.8456	0.534622	0.490573	0.499452	0.913454	0.320764	0.251025	0.0121837	0.0211084	0.0171869	0.000886614	0.000587093	0.000509803	0.99166	0.999765	0.567049	0.170904	0.300193	0.258211	0.0022676	0.00159009	0.00133825	0.193318	0.203141	0.206459	-0.11142	0.518673	0.733701	0.0169209	0.000848598	0.999172	0.290475	0.00222022	0.194372	-0.118486	0.533957	0.745338	0.010789	0.000852275	0.919131	0.197022	0.00216487	0.194268	0.0345014	0.548279	0.858978	0.010832	0.000879261	0.976874	0.190485	0.00225007	0.193519	-13.2575	0.490573	0.320764	0.0211084	0.000587093	0.999765	0.300193	0.00159009	0.203141	-39.8456	0.499452	0.251025	0.0171869	0.000509803	0.567049	0.258211	0.00133825	0.206459	0.204961	0.559747	0.566043	0.00826722	0.000775408	0.790515	0.179737	0.00193049	0.196534	0.00154366	0.542371	0.456994	0.00954868	0.00083701	0.539518	0.154607	0.00131373	0.192597
ENSG00000261770		novel transcript	lncRNA	NA	0.00160275	-0.195201	0.662183	0.324562	0.438073	0.954842	0.733271	0.48243	-6.68326e-05	0.0148161	-0.212675	0.222607	0.279969	0.310549	0.9999	0.713269	0.36614	0.0159116	1.21751	-0.385481	0.532454	0.125625	0.201009	0.799989	0.418844	0.245089	0.0389936	-0.00249308	-0.200855	0.203434	0.304921	0.299384	0.275688	0.684452	0.316465	0.0175002	-0.00708945	-0.195287	0.536845	0.322588	0.417543	0.957392	0.743027	0.466288	0.00229738	0.421766	-0.221149	0.431014	0.272738	0.392666	0.999981	0.691012	0.449434	0.00525095	0.00695831	-0.110596	0.0720454	0.575555	0.18475	0.416614	0.939251	0.228111	0.0370527	-0.0352475	-0.186614	0.870552	0.344225	0.456237	0.999744	0.759316	0.505241	-0.00211035	0.594499	-0.155608	0.0141152	0.413659	0.0731669	0.749893	0.802547	0.103782	0.0698282	0.259353	-0.135628	0.200505	0.527952	0.337662	0.836119	0.883818	0.391474	0.0123681	-0.0198585	-0.188743	0.907635	0.341109	0.457702	0.999906	0.761447	0.510633	-0.00227336	-0.206235	-0.24007	0.258217	0.234031	0.329137	0.988904	0.696764	0.381485	0.013351	-0.197142	-0.23968	0.299962	0.237557	0.348007	0.996984	0.736933	0.401069	0.0108485	-0.0716507	-0.201248	0.708059	0.317036	0.443629	0.988518	0.78227	0.492984	-0.00069637	-0.449084	-0.246592	0.141014	0.215945	0.255521	0.492066	0.678488	0.29975	0.0241814	-0.383847	-0.277317	0.0358137	0.161851	0.143529	0.299886	0.604955	0.180504	0.0470458	-0.285348	0.224985	-0.194328	-0.12964	0.0563401	0.228885	0.316753	0.521721	0.183137	0.348541	0.656297	0.804469	0.732424	0.844479	0.227141	0.395282	0.0378447	0.0109208	-0.107292	-0.210465	0.527769	0.295583	0.457064	0.99979	0.739172	0.506611	-0.00221728	-0.296093	-0.208725	0.453849	0.29617	0.439092	0.721264	0.7327	0.477112	-0.000172939	-0.23149	-0.224945	0.168642	0.256361	0.308067	0.99987	0.682515	0.363647	0.0164687	-0.414914	-8.29358	-19.3727	-0.232718	-0.218825	-0.20772	0.282316	0.521509	0.565148	0.248388	0.282954	0.301533	0.376864	0.455697	0.46469	0.880112	0.999765	0.796645	0.638967	0.760178	0.76008	0.42619	0.508131	0.503055	0.00728304	-0.0020632	-0.00307255	0.000944319	-0.188184	0.997622	0.363245	0.502827	0.999874	0.810476	0.550623	-0.0072557	-0.0570535	-0.190919	0.871578	0.337667	0.499763	0.960379	0.761551	0.53943	-0.00692478	0.224985	-0.12964	0.228885	0.521721	0.348541	0.804469	0.844479	0.395282	0.0109208	-8.29358	-0.218825	0.521509	0.282954	0.455697	0.999765	0.760178	0.508131	-0.0020632	-19.3727	-0.20772	0.565148	0.301533	0.46469	0.796645	0.76008	0.503055	-0.00307255	-0.342804	-0.222599	0.320009	0.266837	0.393735	0.60622	0.711643	0.432984	0.00519562	-0.00312042	-0.206747	0.114751	0.288697	0.232324	0.168359	0.669882	0.2492	0.0280609
ENSG00000092377	TBL1Y	transducin beta like 1 Y-linked [Source:HGNC Symbol;Acc:HGNC:18502]	protein_coding	90665	-0.00298868	0.435329	0.690488	0.283231	0.104126	0.960297	0.698543	0.139745	0.0578915	0.0222811	0.379762	0.370984	0.34731	0.0836316	0.9999	0.764184	0.119706	0.0653727	-6.6165	0.846492	0.12368	0.124277	0.108677	0.498241	0.416779	0.144778	0.0648535	-0.00267309	0.403732	0.506598	0.316901	0.0946069	0.58712	0.693799	0.107239	0.0611922	-0.0546519	0.351431	0.0180312	0.368544	0.0143152	0.62422	0.773473	0.0256031	0.119391	-1.42949	0.536528	0.190523	0.191052	0.0607305	0.999981	0.60432	0.0915954	0.075915	-0.00948853	0.315602	0.23314	0.440374	0.0673384	0.649527	0.907002	0.0948766	0.0725574	-0.251247	0.418349	0.569824	0.299367	0.0984874	0.999744	0.722795	0.136956	0.0598138	-0.108957	0.413453	0.829103	0.306862	0.108129	0.976155	0.730165	0.145378	0.0565803	0.827976	0.458843	0.043087	0.287933	0.0318688	0.689254	0.76	0.0517734	0.0971586	0.524831	0.478235	0.131198	0.232542	0.0496117	0.999906	0.668824	0.0767222	0.0823744	-0.0886256	0.396098	0.812972	0.34008	0.107788	0.991896	0.787676	0.147426	0.0566903	-0.131257	0.383713	0.736623	0.357388	0.105734	0.996984	0.824919	0.145074	0.0573596	0.052556	0.429929	0.893236	0.296594	0.109172	0.996469	0.7661	0.148966	0.0562453	-0.669589	0.329527	0.284868	0.420613	0.0742314	0.621993	0.831908	0.103184	0.0693505	-0.014538	0.420885	0.969408	0.311061	0.113266	0.99006	0.754716	0.146793	0.0556162	-0.0137289	-0.0317164	0.423967	0.415976	0.964587	0.93418	0.296558	0.319927	0.113247	0.113063	0.991531	0.988681	0.719365	0.72676	0.150192	0.150669	0.0556221	0.0556797	-0.0528268	0.413369	0.879285	0.316013	0.11245	0.99979	0.757525	0.153439	0.0558727	-1.32692	0.332986	0.0983385	0.408003	0.0435111	0.384954	0.812175	0.064397	0.0875036	0.173463	0.451669	0.615724	0.269822	0.10412	0.99987	0.696257	0.144712	0.0585866	0.521836	34.6323	26.9174	0.480045	0.551476	0.451155	0.509342	0.18863	0.696029	0.246355	0.182902	0.273154	0.0978431	0.0624319	0.107664	0.926429	0.999765	0.871022	0.636967	0.659208	0.733774	0.134611	0.0927628	0.14172	0.0607569	0.0759073	0.0574101	0.322828	0.483945	0.618015	0.252769	0.104235	0.999172	0.733489	0.143833	0.058548	-0.226897	0.414072	0.753134	0.309078	0.109626	0.922231	0.741713	0.146135	0.056773	-0.0317164	0.415976	0.93418	0.319927	0.113063	0.988681	0.72676	0.150669	0.0556797	34.6323	0.551476	0.18863	0.182902	0.0624319	0.999765	0.659208	0.0927628	0.0759073	26.9174	0.451155	0.696029	0.273154	0.107664	0.871022	0.733774	0.14172	0.0574101	-0.786733	0.345672	0.263929	0.397493	0.0739329	0.556675	0.810248	0.101401	0.0703082	-0.0016673	0.408301	0.682553	0.312546	0.10382	0.746868	0.688934	0.117034	0.0579934
ENSG00000137976	DNASE2B	deoxyribonuclease 2 beta [Source:HGNC Symbol;Acc:HGNC:28875]	protein_coding	58511	-0.00319821	-0.0487626	0.596748	0.8809	0.336375	0.944173	0.972843	0.38413	0.0123803	-0.00590263	-0.0556873	0.769129	0.864422	0.35456	0.9999	0.97044	0.409695	0.0100001	-0.413851	0.0329984	0.906016	0.941435	0.345052	0.969845	0.974297	0.389473	0.0130971	-0.00403506	-0.0893353	0.21179	0.781329	0.232965	0.285284	0.937072	0.249823	0.02795	-0.00354489	-0.070503	0.851538	0.828348	0.359468	0.98929	0.962612	0.409926	0.00937115	-0.552618	-0.020723	0.53162	0.950166	0.326226	0.999981	0.98965	0.383725	0.0137456	0.0133259	0.0792641	0.035941	0.806135	0.0933409	0.309387	0.979057	0.126189	0.0616524	-0.0107411	-0.0661455	0.975967	0.838423	0.362769	0.999744	0.961779	0.415329	0.00895119	0.0692421	-0.0625139	0.864813	0.847472	0.360051	0.979787	0.964305	0.406668	0.00929679	-0.601432	-0.221671	0.0701775	0.527075	0.138154	0.721193	0.883314	0.182819	0.04845	0.142148	-0.0501005	0.614092	0.877639	0.338746	0.999906	0.972855	0.395441	0.0120653	-0.49479	-0.19462	0.098303	0.553458	0.161992	0.988904	0.891596	0.209033	0.0420192	-0.39775	-0.173395	0.203761	0.601688	0.229079	0.996984	0.922505	0.281192	0.0286266	-0.10672	-0.0880693	0.735092	0.789945	0.351859	0.989155	0.965343	0.404553	0.0103485	-0.528586	-0.136836	0.294768	0.677718	0.266971	0.630832	0.932568	0.311321	0.0223622	-0.297388	-0.129657	0.328313	0.695733	0.280678	0.634996	0.933399	0.32216	0.0205124	-0.214206	0.0255486	-0.065218	-0.0540689	0.388353	0.934132	0.840639	0.87202	0.298142	0.365245	0.791985	0.988681	0.963708	0.969087	0.345002	0.411439	0.0179038	0.00875399	-0.0231463	-0.0655059	0.934118	0.843064	0.365244	0.99979	0.972083	0.418808	0.00875403	-0.260358	-0.0786447	0.689391	0.810837	0.350535	0.862325	0.96023	0.391478	0.0106587	-0.0257876	-0.0648125	0.9262	0.843718	0.365074	0.99987	0.963068	0.419947	0.0087758	-0.312759	-31.0384	-70.3645	-0.0941747	-0.174757	-0.13106	0.623415	0.142745	0.202437	0.776943	0.597366	0.688818	0.342877	0.196534	0.23054	0.950094	0.999765	0.519849	0.938368	0.913686	0.936591	0.393551	0.247449	0.273561	0.0116706	0.0350954	0.028722	0.165977	-0.0300477	0.750214	0.929484	0.356103	0.999172	0.990863	0.410112	0.0099318	0.210365	-0.0512965	0.717138	0.875188	0.353245	0.910869	0.974793	0.400611	0.0103041	0.0255486	-0.0540689	0.934132	0.87202	0.365245	0.988681	0.969087	0.411439	0.00875399	-31.0384	-0.174757	0.142745	0.597366	0.196534	0.999765	0.913686	0.247449	0.0350954	-70.3645	-0.13106	0.202437	0.688818	0.23054	0.519849	0.936591	0.273561	0.028722	-0.204475	-0.0811605	0.719264	0.806015	0.35344	0.878022	0.960103	0.39375	0.0102785	-0.00419661	-0.0933332	0.19929	0.771802	0.226859	0.269371	0.932434	0.243653	0.029017
ENSG00000125384	PTGER2	prostaglandin E receptor 2 [Source:HGNC Symbol;Acc:HGNC:9594]	protein_coding	5732	0.00374	0.0478708	0.19393	0.756478	0.479036	0.805894	0.940501	0.521277	-0.00461934	0.00836084	0.0533929	0.383797	0.731171	0.590722	0.9999	0.934788	0.63596	-0.0162798	0.383861	-0.0771368	0.821219	0.723132	0.736815	0.937081	0.88562	0.757569	-0.0356826	0.00723167	0.10978	5.02372462456946e-07	0.409612	6.37755750483053e-05	3.02353527737322e-06	0.762331	0.000120235	0.25031	0.0135348	0.0849227	0.132542	0.580186	0.41555	0.882939	0.882408	0.464436	0.00253028	-0.0409002	0.0715195	0.922992	0.653033	0.685126	0.999981	0.903091	0.722827	-0.0257816	-0.00231067	0.0429522	0.452434	0.786047	0.615002	0.807695	0.977505	0.652112	-0.0187313	0.170763	0.0686813	0.315213	0.656199	0.559777	0.999744	0.914643	0.603145	-0.0131261	-0.50595	0.0418635	0.00787003	0.778519	0.0971947	0.749893	0.948182	0.132736	0.0602677	-0.051473	-0.0218091	0.745828	0.897347	0.668442	0.972339	0.986854	0.703755	-0.0243847	0.0795173	0.0771173	0.555308	0.620348	0.642319	0.999906	0.90347	0.684005	-0.0214767	0.0631919	0.0845724	0.661465	0.596116	0.662068	0.988904	0.907422	0.696656	-0.0234599	-0.00132226	0.0678035	0.992988	0.672626	0.686296	0.999559	0.940039	0.720765	-0.0258997	-0.0304485	0.0618956	0.840103	0.695736	0.681166	0.994321	0.94204	0.714728	-0.025382	0.00120654	0.0683216	0.996025	0.666617	0.686303	0.998472	0.929088	0.711613	-0.0259003	0.207703	0.119476	0.151627	0.448175	0.430084	0.460079	0.841029	0.468842	0.000868073	0.115615	-0.134496	0.0737592	0.0362386	0.32954	0.361269	0.633871	0.820324	0.55826	0.572691	0.764704	0.848733	0.902456	0.95676	0.593792	0.607514	-0.0131169	-0.0146118	0.0362184	0.078803	0.786563	0.618251	0.668195	0.99979	0.909276	0.702571	-0.0243596	0.309744	0.0926452	0.318387	0.553405	0.552771	0.618794	0.878124	0.584844	-0.0125454	-0.0180713	0.0684844	0.891936	0.66299	0.675136	0.99987	0.914247	0.711595	-0.0250667	-0.204052	6.92434	43.6657	0.0495248	0.0967772	0.114981	0.502283	0.496059	0.0966391	0.754886	0.544808	0.459505	0.620573	0.618904	0.358041	0.925272	0.999765	0.406433	0.930692	0.896851	0.858662	0.658757	0.66022	0.400075	-0.0195162	-0.0193463	0.00968058	0.229675	0.113807	0.355392	0.481597	0.570143	0.999172	0.870906	0.613583	-0.0143486	0.290921	0.0843959	0.292892	0.586636	0.539306	0.710932	0.890786	0.576935	-0.0111363	-0.134496	0.0362386	0.361269	0.820324	0.572691	0.848733	0.95676	0.607514	-0.0146118	6.92434	0.0967772	0.496059	0.544808	0.618904	0.999765	0.896851	0.66022	-0.0193463	43.6657	0.114981	0.0966391	0.459505	0.358041	0.406433	0.858662	0.400075	0.00968058	0.249044	0.0962158	0.35846	0.540915	0.57148	0.637875	0.87873	0.601884	-0.0144867	0.00711464	0.114308	1.16136393921201e-06	0.395609	0.000129198	6.13127077372369e-06	0.752342	0.00023054	0.235127
ENSG00000169896	ITGAM	integrin subunit alpha M [Source:HGNC Symbol;Acc:HGNC:6149]	protein_coding	3684	-0.000844528	0.253454	0.77475	0.113672	0.382178	0.970232	0.493489	0.428912	0.00652883	0.0156176	0.221288	0.108715	0.160384	0.185983	0.9999	0.581003	0.23725	0.0367979	-2.62991	0.334473	0.118031	0.12077	0.278892	0.494181	0.411588	0.324496	0.0237748	-0.00107983	0.242658	0.494891	0.127456	0.344885	0.576652	0.481849	0.361659	0.0112563	-0.00137741	0.247166	0.881522	0.121994	0.388204	0.991276	0.523973	0.437967	0.00579206	-0.0537105	0.253284	0.90095	0.121061	0.388887	0.999981	0.511329	0.445623	0.00570903	-0.00708232	0.171609	0.0219736	0.275317	0.0766711	0.24901	0.840104	0.1061	0.0682777	0.117123	0.24923	0.50017	0.11704	0.345946	0.999744	0.512299	0.398723	0.0111175	-0.0381775	0.246888	0.847433	0.122194	0.386704	0.977801	0.522585	0.432731	0.00597485	0.316637	0.241771	0.0481937	0.154131	0.173069	0.694743	0.63137	0.221983	0.0400178	-0.245578	0.221209	0.071536	0.158315	0.150131	0.999906	0.584544	0.197987	0.0448357	-0.328194	0.163633	0.0235729	0.301073	0.0799936	0.988904	0.757359	0.114	0.0668636	-0.388276	0.144146	0.00980407	0.359614	0.0462336	0.996984	0.826033	0.0711071	0.0845933	-0.364507	0.173879	0.0159225	0.265841	0.0629033	0.987465	0.743535	0.0926167	0.0747769	-0.616058	0.166446	0.010942	0.285508	0.0496211	0.323684	0.742989	0.0729997	0.0823683	-0.279987	0.189108	0.0555839	0.233308	0.121785	0.333784	0.681102	0.156285	0.0530265	-0.160996	-0.0510296	0.250628	0.240678	0.179733	0.733423	0.111439	0.141554	0.220334	0.357098	0.693686	0.949896	0.495674	0.548804	0.266171	0.403595	0.0305542	0.00980272	-0.267094	0.198964	0.0463758	0.205786	0.11006	0.99979	0.655058	0.150612	0.0566335	-0.781786	0.200223	0.0116119	0.193563	0.0475436	0.273516	0.629655	0.0696026	0.0846993	-0.211826	0.220517	0.113751	0.162473	0.177402	0.99987	0.57207	0.227659	0.0390704	0.199079	-12.7457	-11.0547	0.27528	0.207175	0.242948	0.518956	0.21538	0.68098	0.0901029	0.200205	0.131805	0.329077	0.2386	0.352029	0.928229	0.999765	0.864789	0.427619	0.683985	0.575068	0.379955	0.291624	0.394501	0.0135319	0.0273182	0.010463	-0.309991	0.196679	0.218036	0.230172	0.239858	0.999172	0.713353	0.293264	0.0271024	-0.572453	0.228307	0.0394318	0.141652	0.100333	0.607038	0.560909	0.135334	0.0598823	-0.0510296	0.240678	0.733423	0.141554	0.357098	0.949896	0.548804	0.403595	0.00980272	-12.7457	0.207175	0.21538	0.200205	0.2386	0.999765	0.683985	0.291624	0.0273182	-11.0547	0.242948	0.68098	0.131805	0.352029	0.864789	0.575068	0.394501	0.010463	-0.729319	0.181149	0.00684808	0.238896	0.0336501	0.238905	0.684664	0.0514986	0.0954933	-0.000806502	0.243641	0.614688	0.126621	0.365202	0.687075	0.480483	0.38181	0.00864321
ENSG00000038945	MSR1	macrophage scavenger receptor 1 [Source:HGNC Symbol;Acc:HGNC:7376]	protein_coding	4481	-0.00373954	0.664835	0.406275	0.00725796	0.0128141	0.906922	0.143681	0.0229876	0.122505	0.00943122	0.62789	0.529109	0.0112452	0.0143616	0.9999	0.189759	0.0263684	0.119299	-4.04995	0.791387	0.0976504	0.0126276	0.0104571	0.470878	0.147768	0.0194503	0.146296	-0.0131774	0.568709	1.23600121058262e-09	0.00402631	1.30656412393645e-09	1.56615354368952e-08	0.10604	5.64694083145446e-09	0.440399	-0.0113814	0.630452	0.419571	0.0105568	0.0130058	0.942416	0.191792	0.0235857	0.122089	-0.171834	0.658661	0.794466	0.00926019	0.0163029	0.999981	0.166236	0.0296383	0.115701	-0.00378679	0.603236	0.429599	0.0162701	0.0131462	0.794929	0.378701	0.0228792	0.121788	0.0564307	0.64472	0.83193	0.00906394	0.0164469	0.999744	0.177408	0.0294613	0.11545	0.598532	0.675656	0.0457827	0.0052988	0.00343511	0.767894	0.1393	0.00743404	0.157747	0.210186	0.506468	0.388598	0.0532778	0.0267107	0.902689	0.437516	0.0444665	0.102507	-0.160218	0.6265	0.445611	0.0112355	0.0133632	0.999906	0.203274	0.0248446	0.121328	-0.22062	0.587248	0.325677	0.0196107	0.0115043	0.988904	0.280825	0.0215386	0.125512	-0.229514	0.582643	0.326481	0.0211408	0.0115187	0.996984	0.326529	0.0215037	0.125477	-0.345723	0.573418	0.139122	0.020511	0.00710248	0.987465	0.299848	0.0141655	0.138682	-0.688255	0.552462	0.0654706	0.0246164	0.00437692	0.399907	0.292001	0.00893683	0.151483	-0.404271	0.554749	0.072806	0.0250549	0.00462743	0.358533	0.291551	0.00928251	0.151718	-0.256327	0.23068	0.643078	0.708645	0.164865	0.315621	0.00877889	0.00544291	0.007759	0.0111631	0.692463	0.834811	0.16788	0.145258	0.0150241	0.0207689	0.137847	0.12779	-0.080253	0.631905	0.700688	0.0120019	0.0155931	0.99979	0.210549	0.02829	0.118312	-0.382249	0.622149	0.430834	0.012547	0.0129814	0.705321	0.206178	0.0227886	0.12354	-0.344417	0.594006	0.0943294	0.0155189	0.00548049	0.99987	0.209667	0.0115063	0.147228	-0.178633	-0.806427	-39.0705	0.629342	0.645478	0.609393	0.707045	0.959561	0.343842	0.0128518	0.0113832	0.0147025	0.0156323	0.016491	0.0116585	0.960635	0.999765	0.643385	0.173816	0.237572	0.243134	0.0277917	0.0294592	0.0208248	0.11824	0.1167	0.126572	-0.331226	0.587197	0.393467	0.0220634	0.0124483	0.999172	0.322141	0.0232474	0.124726	-0.0104884	0.64797	0.98069	0.00928185	0.0165036	0.994746	0.183747	0.0288016	0.116678	0.23068	0.708645	0.315621	0.00544291	0.0111631	0.834811	0.145258	0.0207689	0.12779	-0.806427	0.645478	0.959561	0.0113832	0.016491	0.999765	0.237572	0.0294592	0.1167	-39.0705	0.609393	0.343842	0.0147025	0.0116585	0.643385	0.243134	0.0208248	0.126572	-0.433511	0.60514	0.305586	0.0153589	0.0109781	0.595321	0.230972	0.0196685	0.128258	-0.0131748	0.559092	2.19180572783349e-09	0.00495624	2.21083829115442e-09	2.39510031372393e-08	0.116126	8.90240013271895e-09	0.432587
ENSG00000165197	VEGFD	vascular endothelial growth factor D [Source:HGNC Symbol;Acc:HGNC:3708]	protein_coding	2277	0.0047174	-0.385476	0.0563257	0.00432254	9.13117525991316e-05	0.614491	0.11619	0.000292777	0.242647	0.00852745	-0.374946	0.303309	0.00624127	0.00028007	0.9999	0.150995	0.000828777	0.217955	0.951822	-0.333031	0.508386	0.073792	0.000367727	0.78493	0.329892	0.00106101	0.239935	-0.00150978	-0.368573	0.258582	0.006831	0.000255114	0.337245	0.130966	0.000435502	0.220057	0.0109095	-0.346373	0.160807	0.0105639	0.000189343	0.892319	0.191792	0.000567564	0.226717	-0.128491	-0.34933	0.725051	0.0125414	0.000418379	0.999981	0.189773	0.00119293	0.20881	0.00340253	-0.322765	0.198698	0.0193919	0.000216947	0.616571	0.407125	0.000604257	0.223688	-0.0160987	-0.359933	0.912979	0.0085737	0.000438839	0.999744	0.17266	0.0012254	0.207711	-0.301804	-0.37557	0.0696472	0.00533883	0.00010645	0.811533	0.139684	0.000341905	0.239337	0.0386316	-0.265743	0.77683	0.0698752	0.000413542	0.975742	0.488514	0.00115554	0.211338	0.0864465	-0.350146	0.457575	0.0105729	0.000348323	0.999906	0.198523	0.00100656	0.213006	0.0828064	-0.338377	0.506148	0.0156681	0.000365105	0.988904	0.260583	0.00103733	0.211932	0.19505	-0.307275	0.130666	0.0267091	0.000164971	0.996984	0.351338	0.000507974	0.229765	0.377493	-0.282218	0.0029234	0.0315199	9.05852607682071e-06	0.987465	0.354966	3.72032557351622e-05	0.290126	0.156645	-0.338926	0.453133	0.0147443	0.000346686	0.741652	0.237799	0.000950225	0.213114	-0.0212211	-0.365148	0.86661	0.0095942	0.000566119	0.947837	0.195073	0.0014583	0.203998	0.0432442	0.115287	-0.359325	-0.330141	0.674626	0.366553	0.0090691	0.0189468	0.000531565	0.000404677	0.909703	0.850191	0.169222	0.23776	0.00142688	0.00112895	0.205479	0.21184	0.120564	-0.335389	0.296761	0.0155315	0.000359971	0.99979	0.230326	0.00103547	0.214546	0.0376003	-0.357643	0.889186	0.0101011	0.000568241	0.960012	0.18966	0.00146576	0.20391	0.131896	-0.339384	0.250616	0.0136594	0.000325983	0.99987	0.199424	0.000954729	0.216826	0.397548	-5.63254	7.26359	-0.317727	-0.380921	-0.35297	0.129253	0.52294	0.751818	0.0214355	0.00714031	0.0114268	0.000213563	0.000481561	0.000549092	0.855786	0.999765	0.898599	0.223979	0.198082	0.220339	0.000637684	0.00133378	0.0014293	0.226436	0.207793	0.204717	0.254861	-0.313106	0.235856	0.0270393	0.000314253	0.999172	0.340339	0.000914876	0.217666	0.028761	-0.358939	0.90482	0.00941595	0.000569478	0.970309	0.184819	0.00151149	0.203859	0.115287	-0.330141	0.366553	0.0189468	0.000404677	0.850191	0.23776	0.00112895	0.21184	-5.63254	-0.380921	0.52294	0.00714031	0.000481561	0.999765	0.198082	0.00133378	0.207793	7.26359	-0.35297	0.751818	0.0114268	0.000549092	0.898599	0.220339	0.0014293	0.204717	0.0673017	-0.353507	0.77513	0.0113723	0.000553408	0.905116	0.207736	0.0014314	0.204533	-0.00155856	-0.369993	0.249083	0.00663794	0.000249448	0.325283	0.130785	0.000426074	0.220562
ENSG00000279500		novel transcript	TEC	NA	-0.00184152	0.177664	0.682046	0.463763	0.00364896	0.958571	0.818082	0.00774776	0.156194	-0.00949176	0.184438	0.525066	0.446683	0.00331423	0.9999	0.821118	0.00738111	0.158665	3.83762	-0.152255	0.130715	0.637356	0.00221432	0.503548	0.844089	0.00508986	0.192075	0.011264	0.2325	4.67579390052637e-07	0.261549	5.14035591978809e-08	2.8346319316536e-06	0.647247	1.65352883839071e-07	0.383152	-0.016411	0.147349	0.241843	0.539194	0.0022298	0.917721	0.863159	0.00506919	0.168699	0.340861	0.139677	0.603872	0.571604	0.00350142	0.999981	0.871059	0.00780318	0.157256	-0.00413833	0.122527	0.386242	0.618059	0.00287605	0.768162	0.949799	0.00599109	0.162282	-0.159942	0.167186	0.545748	0.48772	0.00336731	0.999744	0.841349	0.00741379	0.158258	-0.677113	0.132481	0.0228727	0.571622	0.000450443	0.749893	0.879217	0.00124052	0.207109	0.0904231	0.224912	0.71668	0.397476	0.00430693	0.972251	0.832505	0.0091682	0.153609	-0.0319513	0.164075	0.878904	0.498788	0.00386997	0.999906	0.850362	0.00847296	0.154677	-0.169013	0.123777	0.450515	0.616808	0.00309768	0.988904	0.912649	0.00687691	0.160392	-0.133882	0.131563	0.566525	0.597138	0.00341775	0.996984	0.92138	0.00749707	0.157877	0.0931395	0.186836	0.691144	0.447717	0.00366382	0.988465	0.857833	0.00796296	0.156089	-0.0168831	0.165415	0.964216	0.502445	0.00390344	0.988324	0.870597	0.0080819	0.154454	0.0890197	0.187349	0.695193	0.450966	0.00458522	0.867214	0.841568	0.00920762	0.15196	0.0608829	-0.235743	0.167992	0.105192	0.742555	0.304363	0.489206	0.67207	0.00467057	0.00317827	0.930803	0.832145	0.83901	0.909543	0.00963408	0.00696734	0.151473	0.161521	0.0313944	0.173187	0.880351	0.482856	0.00483416	0.99979	0.851802	0.0102225	0.150563	-0.139433	0.157128	0.773904	0.521571	0.00471869	0.905362	0.864714	0.00943285	0.151202	0.0586665	0.17599	0.777218	0.472843	0.0047234	0.99987	0.827837	0.010095	0.151176	-0.20677	-16.022	-20.9162	0.144612	0.107861	0.145814	0.663051	0.31151	0.612537	0.559666	0.663797	0.553431	0.00451837	0.00321842	0.00439811	0.957206	0.999765	0.826969	0.853636	0.930409	0.893997	0.00946719	0.00713988	0.00890406	0.152347	0.161197	0.153058	0.204208	0.204476	0.598818	0.419281	0.00436213	0.999172	0.840304	0.00936219	0.153274	-0.240423	0.155929	0.578111	0.52159	0.00430506	0.853668	0.865114	0.00896607	0.15362	-0.235743	0.105192	0.304363	0.67207	0.00317827	0.832145	0.909543	0.00696734	0.161521	-16.022	0.107861	0.31151	0.663797	0.00321842	0.999765	0.930409	0.00713988	0.161197	-20.9162	0.145814	0.612537	0.553431	0.00439811	0.826969	0.893997	0.00890406	0.153058	-0.088805	0.157848	0.834052	0.522105	0.00479289	0.932961	0.872136	0.00955456	0.15079	0.01074	0.237336	2.579335978177e-06	0.2617	2.35133789478362e-07	1.24745849283939e-05	0.644258	6.62450050627867e-07	0.357455
ENSG00000259065	MIDEAS-AS1	MIDEAS antisense RNA 1 [Source:HGNC Symbol;Acc:HGNC:56194]	lncRNA	NA	-0.00156744	-0.28198	0.656007	0.13941	0.126009	0.953675	0.535556	0.16489	0.0511821	0.00512982	-0.299543	0.661064	0.117046	0.126266	0.9999	0.520956	0.17048	0.0511093	-1.00549	-0.243545	0.618642	0.34786	0.255351	0.847994	0.658141	0.300976	0.0280009	0.00428522	-0.265821	0.0211623	0.148832	0.0201608	0.0390512	0.513247	0.0253852	0.109592	0.00589142	-0.283187	0.592743	0.136574	0.122408	0.961878	0.543703	0.162934	0.0522149	-0.139393	-0.279034	0.786508	0.151591	0.131306	0.999981	0.55499	0.177492	0.0497071	-0.0045188	-0.33978	0.225837	0.0786918	0.0820459	0.643051	0.615902	0.112647	0.0660155	0.0543129	-0.290317	0.793476	0.126634	0.131514	0.999744	0.528005	0.175268	0.0496502	-0.123335	-0.296893	0.602051	0.118691	0.122984	0.932681	0.516522	0.162412	0.0520481	-0.00753503	-0.330547	0.969179	0.114266	0.129894	0.996692	0.576428	0.173309	0.0506991	-0.0735926	-0.298773	0.653806	0.117527	0.125896	0.999906	0.528023	0.170511	0.0512143	0.108128	-0.2624	0.537739	0.178058	0.118661	0.988904	0.64	0.160126	0.053317	0.113816	-0.259784	0.533612	0.184388	0.118355	0.996984	0.685784	0.159746	0.0534083	-0.0957563	-0.310184	0.601729	0.109335	0.122964	0.987465	0.555784	0.164792	0.0520538	-0.123475	-0.307004	0.674979	0.113779	0.126951	0.867374	0.537414	0.163988	0.050916	0.158513	-0.254153	0.371922	0.191336	0.109415	0.66809	0.638086	0.142601	0.0568411	0.113144	-0.0712229	-0.288522	-0.309477	0.434886	0.692689	0.130251	0.116355	0.1165	0.135333	0.813471	0.940608	0.526315	0.508162	0.153996	0.176269	0.0546141	0.0492054	0.0537434	-0.279815	0.742011	0.149424	0.137465	0.99979	0.586782	0.182462	0.0486333	0.250362	-0.273668	0.509561	0.15513	0.123466	0.75701	0.579917	0.158209	0.0525336	-0.0328141	-0.296075	0.839836	0.125237	0.140526	0.99987	0.518971	0.18687	0.0478249	-0.23679	-8.05868	-5.01282	-0.316204	-0.320492	-0.295899	0.52367	0.5164	0.876894	0.105321	0.102978	0.127458	0.124628	0.124035	0.141298	0.928881	0.999765	0.951531	0.454818	0.539824	0.568463	0.165835	0.167163	0.179281	0.0521962	0.052368	0.0476231	-0.0515543	-0.300421	0.865402	0.13219	0.141081	0.999172	0.59428	0.186299	0.0476798	-0.174483	-0.298719	0.606263	0.119293	0.130559	0.868241	0.527637	0.169978	0.0505136	-0.0712229	-0.309477	0.692689	0.116355	0.135333	0.940608	0.508162	0.176269	0.0492054	-8.05868	-0.320492	0.5164	0.102978	0.124035	0.999765	0.539824	0.167163	0.052368	-5.01282	-0.295899	0.876894	0.127458	0.141298	0.951531	0.568463	0.179281	0.0476231	-0.0382021	-0.294704	0.908369	0.129274	0.141793	0.96413	0.551035	0.178096	0.0474943	0.0042994	-0.262596	0.0223381	0.1542	0.0208966	0.0407298	0.521419	0.0262213	0.10855
ENSG00000259404	EFL1P1	elongation factor like GTPase 1 pseudogene 1 [Source:HGNC Symbol;Acc:HGNC:31739]	transcribed_unprocessed_pseudogene	NA	-0.00256265	-0.146261	0.496211	0.471137	0.00200405	0.92745	0.822495	0.00455747	0.171364	-0.00496738	-0.151389	0.69186	0.457024	0.00227393	0.9999	0.826908	0.00530753	0.168209	1.94455	-0.300239	0.354039	0.264791	0.00245428	0.689297	0.583839	0.0055486	0.189182	0.00746203	-0.117217	0.000114207	0.526043	3.7323528112218e-06	0.000378676	0.82834	8.68239407315304e-06	0.307274	0.00115722	-0.15873	0.921931	0.434459	0.00241636	0.993991	0.816	0.00545042	0.166683	0.294036	-0.184314	0.593516	0.374029	0.00215714	0.999981	0.770966	0.00509575	0.169528	0.00195106	-0.138878	0.626715	0.501991	0.00220061	0.884989	0.920891	0.00472409	0.169029	-0.258808	-0.160953	0.242242	0.422988	0.00137628	0.999744	0.805703	0.00337438	0.180622	-0.190491	-0.170064	0.451684	0.400654	0.00192012	0.902328	0.795344	0.00446568	0.172427	0.247406	-0.000222569	0.229497	0.999186	0.00118725	0.853016	0.999715	0.00295513	0.186237	-0.0122657	-0.161545	0.944397	0.427399	0.00242107	0.999906	0.815162	0.00560072	0.166634	0.111252	-0.131268	0.553922	0.527608	0.00209961	0.988904	0.881489	0.00488914	0.170203	0.0433525	-0.14847	0.824986	0.477998	0.00237758	0.996984	0.881736	0.00543842	0.16709	0.121986	-0.135065	0.534627	0.511999	0.00206925	0.987465	0.883744	0.00482763	0.170566	0.0398505	-0.154831	0.899505	0.454228	0.00241005	0.964158	0.850586	0.00528216	0.166749	0.186411	-0.116911	0.326697	0.572635	0.00184873	0.633286	0.894341	0.00417279	0.175287	0.0274717	-0.00011319	-0.159537	-0.160142	0.85976	0.999532	0.433987	0.445855	0.00271421	0.00274921	0.965675	0.999677	0.809678	0.810242	0.00604042	0.00613867	0.165575	0.165248	0.0909979	-0.141363	0.602625	0.493934	0.00245939	0.99979	0.857329	0.00568999	0.168089	0.36922	-0.134716	0.363275	0.510389	0.00195541	0.654593	0.857866	0.00437371	0.173881	0.00267612	-0.159689	0.987725	0.437715	0.00274895	0.99987	0.810157	0.00628913	0.16525	-0.40779	-4.1449	-27.0251	-0.20371	-0.175338	-0.187121	0.304246	0.755594	0.434739	0.325511	0.402998	0.364162	0.00177838	0.00264199	0.00213848	0.885262	0.999765	0.710597	0.711394	0.833636	0.802799	0.00418511	0.00601545	0.00473787	0.176257	0.166264	0.171629	0.341889	-0.096897	0.292349	0.645956	0.00173948	0.999172	0.927281	0.00418593	0.176809	0.219741	-0.150251	0.544391	0.461542	0.00236366	0.837685	0.833818	0.00532175	0.169097	-0.00011319	-0.160142	0.999532	0.445855	0.00274921	0.999677	0.810242	0.00613867	0.165248	-4.1449	-0.175338	0.755594	0.402998	0.00264199	0.999765	0.833636	0.00601545	0.166264	-27.0251	-0.187121	0.434739	0.364162	0.00213848	0.710597	0.802799	0.00473787	0.171629	0.223333	-0.137805	0.529399	0.504317	0.00233646	0.767146	0.864079	0.00510796	0.16939	0.00759579	-0.110894	0.000103185	0.548275	3.42273489370384e-06	0.000337984	0.840156	7.88806182968566e-06	0.308919
ENSG00000265806	MIR4292	microRNA 4292 [Source:HGNC Symbol;Acc:HGNC:38348]	miRNA	100422860	0.00288144	0.0159258	0.236758	0.902993	3.22919970717048e-05	0.835387	0.976926	0.000115382	0.264538	0.0166526	0.00214505	0.0379799	0.986675	8.83655676696998e-06	0.9999	0.996814	3.68379422013457e-05	0.290613	2.29591	-0.239854	0.0907101	0.166396	0.000164644	0.463941	0.475242	0.000526123	0.259947	0.00125578	0.0387847	0.33742	0.76655	3.99246319956369e-05	0.42018	0.931015	7.77418711559403e-05	0.260143	0.00957768	0.0434192	0.208854	0.738841	2.98222059871046e-05	0.905144	0.940204	0.000107722	0.266176	-0.47043	0.0701966	0.185949	0.597763	2.76554890673983e-05	0.999981	0.880422	0.000104428	0.267725	0.00408766	0.0761512	0.11361	0.56471	1.97816020772004e-05	0.508242	0.936692	7.05138208244473e-05	0.27455	0.0605063	0.0317421	0.674503	0.808562	5.54258286510067e-05	0.999744	0.956167	0.000192262	0.253275	-0.209557	0.0206658	0.200257	0.873779	2.90245068700335e-05	0.842217	0.970783	0.00010643	0.266733	-0.0525011	-0.0171696	0.697754	0.905019	8.02605381516688e-05	0.969989	0.987479	0.000266544	0.248001	0.0947365	0.042229	0.405216	0.747621	4.41425917680831e-05	0.999906	0.944075	0.000157158	0.25805	0.0157402	0.0356455	0.89737	0.791633	5.94615498203461e-05	0.996287	0.960619	0.000203146	0.251792	-0.0421508	0.0201885	0.740213	0.881525	5.70703934882173e-05	0.996984	0.984469	0.000195041	0.252659	-0.0225581	0.0269164	0.859622	0.840477	5.90798871219737e-05	0.994566	0.974895	0.00020254	0.251928	-0.138599	0.0130134	0.497676	0.922394	4.89186759556205e-05	0.770837	0.986896	0.000163792	0.2559	0.0560643	0.0441572	0.649997	0.74349	6.586765115453e-05	0.844587	0.943465	0.000214736	0.252249	0.0648729	-0.146033	0.0325212	-0.00694884	0.519501	0.241613	0.80495	0.958893	6.00854230992839e-05	3.94102882016187e-05	0.850993	0.807292	0.953876	0.99092	0.000203639	0.000140358	0.254212	0.263129	-0.0175928	0.0275393	0.876755	0.837224	7.13442034087273e-05	0.99979	0.970542	0.000242706	0.250537	0.0955583	0.0377368	0.717332	0.77688	6.80693388207487e-05	0.877962	0.951734	0.000220634	0.251545	0.138664	0.0530796	0.216764	0.687573	3.68069684096699e-05	0.99987	0.921193	0.000134944	0.264559	-0.0314187	-5.98949	-11.877	0.027805	0.00916162	0.019294	0.903172	0.487425	0.596958	0.836651	0.946033	0.885229	7.16345138227042e-05	5.83316973248305e-05	6.37681868031527e-05	0.990992	0.999765	0.818418	0.956536	0.991139	0.980408	0.000239234	0.000201569	0.000208414	0.250449	0.254843	0.252942	-0.120024	0.0089718	0.569629	0.947929	6.25548774769335e-05	0.999172	0.994311	0.00021502	0.253352	-0.119083	0.0258201	0.612598	0.845173	6.44217968380984e-05	0.871737	0.968103	0.00021487	0.252724	-0.146033	-0.00694884	0.241613	0.958893	3.94102882016187e-05	0.807292	0.99092	0.000140358	0.263129	-5.98949	0.00916162	0.487425	0.946033	5.83316973248305e-05	0.999765	0.991139	0.000201569	0.254843	-11.877	0.019294	0.596958	0.885229	6.37681868031527e-05	0.818418	0.980408	0.000208414	0.252942	-0.0863895	0.0225352	0.707788	0.866332	6.77878773918623e-05	0.873207	0.974217	0.000218937	0.251633	0.000990941	0.037985	0.454982	0.771836	4.68431184388959e-05	0.537433	0.932434	8.98017066469795e-05	0.256809
ENSG00000127903	ZNF835	zinc finger protein 835 [Source:HGNC Symbol;Acc:HGNC:34332]	protein_coding	90485	-0.00047661	-0.0916894	0.889891	0.621355	0.0811544	0.987868	0.892376	0.112875	0.0663817	0.000438683	-0.0950498	0.96943	0.608998	0.0816532	0.9999	0.897213	0.117423	0.0661764	-2.91245	-0.0121372	0.12811	0.960204	0.0287007	0.503177	0.982396	0.0463048	0.113534	-0.00741777	-0.136966	2.22870268245707e-05	0.408448	5.59113886559876e-05	8.84256064286839e-05	0.761528	0.000106499	0.253091	0.0187908	-0.071003	0.0784103	0.695829	0.0266408	0.85728	0.924931	0.043911	0.101409	-0.0309575	-0.0917323	0.950957	0.62793	0.0815878	0.999981	0.893381	0.118031	0.0662032	-0.00476484	-0.146256	0.191183	0.434666	0.0445283	0.608685	0.905032	0.0661944	0.0857691	0.402804	-0.0930457	0.0444009	0.605504	0.0186266	0.999744	0.893484	0.032826	0.111881	-0.410496	-0.11561	0.0732606	0.524239	0.025553	0.814848	0.857592	0.0422386	0.102645	0.253141	-0.19756	0.169053	0.312153	0.0377997	0.820159	0.775821	0.0599481	0.0919035	-0.0335072	-0.0980494	0.834656	0.597234	0.0804711	0.999906	0.892488	0.116165	0.0666646	-0.144738	-0.131867	0.398394	0.486126	0.0636462	0.988904	0.86366	0.0936839	0.0743957	0.0580488	-0.078618	0.745622	0.680238	0.0787675	0.996984	0.94318	0.112514	0.0673794	-0.138606	-0.122792	0.43928	0.513173	0.0662854	0.987465	0.884379	0.0968153	0.0730724	-0.232283	-0.125354	0.419115	0.505027	0.0650194	0.718006	0.872216	0.0920957	0.0737013	-0.245492	-0.155676	0.153717	0.405672	0.0332385	0.462517	0.817953	0.051132	0.0958708	-0.109694	0.160891	-0.101078	-0.0567921	0.436608	0.357883	0.583602	0.764456	0.0559737	0.0513513	0.814569	0.848367	0.881739	0.939364	0.0821173	0.0766934	0.0794637	0.0822399	-0.126586	-0.124864	0.42481	0.504985	0.0553404	0.99979	0.863813	0.0837818	0.0798317	-0.641592	-0.142913	0.0799139	0.435928	0.0225723	0.357212	0.827697	0.0367278	0.107527	0.0553808	-0.0900299	0.725888	0.629432	0.0664347	0.99987	0.901267	0.0985907	0.0738628	0.932369	-1.94683	-18.1777	0.000899277	-0.105934	-0.11695	0.00845226	0.872179	0.563395	0.996033	0.577816	0.532594	0.00495458	0.0687448	0.0616561	0.855786	0.999765	0.795679	0.999326	0.906025	0.887006	0.0102572	0.100655	0.08769	0.149911	0.0727317	0.0763168	-0.123789	-0.121671	0.675634	0.528136	0.0652225	0.999172	0.888998	0.0963108	0.0744702	-0.417012	-0.117497	0.203647	0.522788	0.0387971	0.660262	0.865346	0.0599534	0.0910939	0.160891	-0.0567921	0.357883	0.764456	0.0513513	0.848367	0.939364	0.0766934	0.0822399	-1.94683	-0.105934	0.872179	0.577816	0.0687448	0.999765	0.906025	0.100655	0.0727317	-18.1777	-0.11695	0.563395	0.532594	0.0616561	0.795679	0.887006	0.08769	0.0763168	-0.546772	-0.153396	0.0875797	0.40622	0.0238762	0.357248	0.815487	0.038407	0.105861	-0.00706796	-0.14012	7.3169952525885e-05	0.404588	0.000149939	0.000250169	0.758883	0.000264353	0.231868
ENSG00000243696		novel MUSTN1-ITIH4 readthrough	protein_coding	NA	0.00232332	0.148664	0.358012	0.275558	3.09554903023986e-06	0.893427	0.689756	1.39045753720143e-05	0.310822	0.00710651	0.148716	0.397964	0.276191	3.28377068336593e-06	0.9999	0.70972	1.50721669618601e-05	0.309705	-0.517844	0.135271	0.721973	0.468878	0.000175597	0.895522	0.745401	0.000556847	0.258371	-0.00271754	0.145628	0.0430344	0.274136	7.05097163681573e-07	0.0725822	0.659232	1.85699387184289e-06	0.338084	0.00526968	0.167794	0.506034	0.218919	3.71408734719705e-06	0.957392	0.651434	1.64205910212031e-05	0.307367	0.150591	0.148899	0.684263	0.286075	4.20917410295182e-06	0.999981	0.70314	1.90300035606292e-05	0.304981	0.00100771	0.172261	0.708617	0.21706	4.25832704132804e-06	0.915759	0.796066	1.7776635718674e-05	0.304759	0.152588	0.161733	0.305357	0.232902	2.82001811779741e-06	0.999744	0.662985	1.29774001777664e-05	0.312582	-0.127695	0.154631	0.452782	0.256309	3.51563890714624e-06	0.902787	0.686148	1.57983548816598e-05	0.308411	-0.0227786	0.135281	0.871166	0.366907	6.81793120898704e-06	0.987075	0.812199	2.88086670865525e-05	0.298686	-0.0334935	0.157495	0.776807	0.250333	4.37390313203018e-06	0.999906	0.689195	1.95035209097771e-05	0.304246	-0.0564024	0.146619	0.655341	0.295242	4.14527386346511e-06	0.988904	0.754274	1.82880763365681e-05	0.305273	-0.0307773	0.152966	0.815269	0.277643	4.4251092703787e-06	0.996984	0.769478	1.93625285971607e-05	0.304024	0.0511078	0.171783	0.698847	0.216801	4.23911471948223e-06	0.988465	0.698569	1.86270371390807e-05	0.304845	-0.183531	0.136712	0.385659	0.323825	3.22760199519822e-06	0.696153	0.770897	1.39351498468757e-05	0.310032	-0.102061	0.135837	0.424048	0.330583	3.81712310805498e-06	0.708811	0.771434	1.65421919154742e-05	0.309937	-0.0590338	0.0363574	0.158255	0.168979	0.57119	0.779014	0.247672	0.231643	4.40785709049939e-06	4.91665421003337e-06	0.86979	0.960236	0.670428	0.656085	1.9368505728602e-05	2.15148170645736e-05	0.307168	0.305056	-0.0420799	0.15082	0.719885	0.278272	4.80724149887158e-06	0.99979	0.724839	2.1344316394691e-05	0.305492	-0.316803	0.1377	0.244257	0.315304	2.75915749834056e-06	0.5519	0.747491	1.23115900410232e-05	0.31613	-0.0555002	0.150718	0.634189	0.275248	4.59956921550201e-06	0.99987	0.699971	2.07023572381075e-05	0.306346	0.13458	-4.34072	-21.9723	0.173878	0.143544	0.137531	0.614266	0.626976	0.343517	0.214212	0.307703	0.31964	4.54262842040277e-06	4.5793417431961e-06	3.39628026308274e-06	0.949394	0.999765	0.643385	0.605435	0.779433	0.772289	2.0019895554946e-05	2.02804990014768e-05	1.47897096454525e-05	0.306586	0.306431	0.312174	-0.131697	0.135139	0.546485	0.343	4.32314721705384e-06	0.999172	0.798002	1.93977573858146e-05	0.307542	-0.312168	0.145481	0.19756	0.285035	2.40321563742846e-06	0.657272	0.721277	1.10867637588329e-05	0.318744	0.0363574	0.168979	0.779014	0.231643	4.91665421003337e-06	0.960236	0.656085	2.15148170645736e-05	0.305056	-4.34072	0.143544	0.626976	0.307703	4.5793417431961e-06	0.999765	0.779433	2.02804990014768e-05	0.306431	-21.9723	0.137531	0.343517	0.31964	3.39628026308274e-06	0.643385	0.772289	1.47897096454525e-05	0.312174	-0.319543	0.127573	0.177989	0.353306	2.2409165610536e-06	0.470422	0.781178	1.01093907132006e-05	0.320063	-0.00297962	0.141941	0.0280125	0.284439	5.03901849388267e-07	0.0497165	0.665195	1.34120274764901e-06	0.344086
ENSG00000258744		novel transcript, antisense to CMA1	lncRNA	NA	-0.00290387	0.108127	0.232533	0.408291	8.02210164890741e-20	0.832954	0.788129	2.47637755055145e-18	0.694062	-0.00893458	0.108154	0.269558	0.409178	8.87786507030864e-20	0.9999	0.800645	2.76516258462338e-18	0.693277	-3.70953	0.381338	0.00676385	0.0283269	4.21259206626394e-19	0.329879	0.210602	1.45593339751973e-17	0.732169	-0.00534569	0.0616082	1.59746279747882e-05	0.598397	1.67783394057389e-23	6.54267932368981e-05	0.865022	6.27859945460077e-22	0.752887	0.000461017	0.0929447	0.951942	0.47975	1.61271015907834e-19	0.995559	0.841108	4.79343536711198e-18	0.688611	-0.238954	0.112	0.502897	0.403735	1.29601212291071e-19	0.999981	0.786861	3.94799827661497e-18	0.690329	0.00103662	0.103683	0.690035	0.439519	1.49421103838876e-19	0.91011	0.907002	4.46033785720466e-18	0.689212	0.192388	0.0929609	0.179031	0.473611	6.65463783014463e-20	0.999744	0.832159	2.07580801640164e-18	0.695504	0.275522	0.106694	0.0905682	0.408959	3.95513478092124e-20	0.817611	0.800592	1.25251954721229e-18	0.699482	0.0672855	0.098873	0.61929	0.493232	2.959578602718e-19	0.959392	0.868817	8.77165134019242e-18	0.688207	-0.140433	0.0765548	0.215521	0.557437	7.60511393890093e-20	0.999906	0.875785	2.36874252414331e-18	0.694475	-0.296207	0.0154424	0.0132659	0.905238	7.92126244932055e-21	0.988904	0.983538	2.68857726787216e-19	0.71144	-0.176384	0.0447992	0.16238	0.737754	6.19307884358561e-20	0.996984	0.957464	1.94348715565071e-18	0.696057	-0.21878	0.0473618	0.0830628	0.718018	3.69264805871221e-20	0.987465	0.947102	1.17117737057266e-18	0.700003	-0.395615	0.0394419	0.0501869	0.762803	2.45371655783535e-20	0.37918	0.952334	7.97687917223787e-19	0.703085	-0.354007	0.00889799	0.00319638	0.944415	3.80596822305936e-21	0.246124	0.989527	1.35131356397565e-19	0.721061	-0.227788	0.162029	0.0861749	0.133228	0.0213757	0.192482	0.499469	0.322528	2.02542858022165e-20	1.18750861409648e-19	0.651655	0.800795	0.845424	0.729087	6.74257072641467e-19	3.63877823636101e-18	0.708889	0.695415	-0.170963	0.0557151	0.128229	0.672757	8.77674501462169e-20	0.99979	0.927349	2.74599934998825e-18	0.697763	-0.525915	0.0547669	0.0432269	0.672744	3.67169566833165e-20	0.307723	0.922498	1.17709245108333e-18	0.704427	-0.199123	0.0594695	0.0739816	0.64825	5.69889271727329e-20	0.99987	0.909178	1.81579114663994e-18	0.701085	-0.0351406	-0.40256	3.42349	0.0871833	0.0894615	0.0943618	0.891542	0.962753	0.878703	0.51758	0.509596	0.480674	2.7099513672862e-19	2.73187468992639e-19	2.70370705718336e-19	0.988392	0.999765	0.951955	0.832513	0.883215	0.867585	8.06627298251169e-18	8.1548615206038e-18	7.88966746588456e-18	0.68891	0.688846	0.688929	-0.303848	0.0347591	0.14691	0.79768	9.72972584516563e-20	0.999172	0.964625	3.03503262270639e-18	0.696965	-0.472305	0.0697451	0.0416247	0.588325	3.55811917778018e-20	0.607038	0.891075	1.15132546831873e-18	0.704665	0.162029	0.133228	0.192482	0.322528	1.18750861409648e-19	0.800795	0.729087	3.63877823636101e-18	0.695415	-0.40256	0.0894615	0.962753	0.509596	2.73187468992639e-19	0.999765	0.883215	8.1548615206038e-18	0.688846	3.42349	0.0943618	0.878703	0.480674	2.70370705718336e-19	0.951955	0.867585	7.88966746588456e-18	0.688929	-0.541484	0.036855	0.0165789	0.775115	1.62753524057241e-20	0.246813	0.952974	5.40934476283539e-19	0.710512	-0.00574568	0.0551055	3.83854694748816e-06	0.631946	4.35998710763427e-24	1.77319733102661e-05	0.879024	1.71481836978145e-22	0.761114
ENSG00000177738	ANXA2R-OT1	ANXA2R overlapping transcript [Source:HGNC Symbol;Acc:HGNC:48996]	lncRNA	648987	-0.00279798	0.180946	0.226905	0.147783	1.31624301285048e-17	0.829836	0.548675	3.1298002428991e-16	0.651851	-0.00494888	0.174508	0.521697	0.165631	2.19870477122766e-17	0.9999	0.587404	5.12276052297455e-16	0.647282	-0.663974	0.187111	0.636337	0.299907	2.31254214923247e-14	0.856379	0.616222	4.41015141676726e-13	0.630901	-0.00415275	0.141868	0.00056008	0.223472	7.87174472057017e-20	0.00155713	0.608389	1.96713766699643e-18	0.694208	-0.00230676	0.162911	0.751365	0.194611	2.55851193344231e-17	0.981937	0.621665	5.88203307040891e-16	0.645921	-0.245988	0.185972	0.468728	0.146903	2.0791136144167e-17	0.999981	0.548134	4.8768926563195e-16	0.647783	0.000708841	0.173501	0.774598	0.176115	2.58159625214648e-17	0.939567	0.753492	5.89601444809657e-16	0.64584	0.128667	0.16616	0.346584	0.182702	1.74284360322831e-17	0.999744	0.606326	4.09416498488716e-16	0.649359	0.223377	0.177377	0.150538	0.153092	9.78351128239508e-18	0.83146	0.567857	2.35052812634541e-16	0.654465	0.0436073	0.145604	0.734749	0.289571	5.94286342317165e-17	0.9723	0.760836	1.3210172690439e-15	0.642713	0.0418721	0.170484	0.699338	0.175676	2.49825828456238e-17	0.999906	0.607485	5.76900797653772e-16	0.646135	0.101056	0.192014	0.382736	0.135321	1.85177542204386e-17	0.988904	0.582294	4.33874317917169e-16	0.648818	0.0434726	0.177493	0.719118	0.17064	2.5225726392541e-17	0.996984	0.668753	5.78024739342739e-16	0.646048	0.0379372	0.173573	0.754401	0.174492	2.56166140511085e-17	0.991032	0.652847	5.88927372317528e-16	0.64591	-0.0938997	0.153204	0.629231	0.230513	2.39785735323388e-17	0.843895	0.694325	5.44648690953975e-16	0.646504	-0.00102261	0.167876	0.993041	0.192351	4.92523011758997e-17	0.998888	0.638489	1.09247694911063e-15	0.644437	-0.0296425	0.120638	0.167492	0.199598	0.756521	0.3082	0.18309	0.122033	4.69949142325034e-17	2.9656873813002e-17	0.934324	0.833301	0.599901	0.520661	1.05363813094986e-15	6.82567385567833e-16	0.644866	0.64905	0.0861298	0.185859	0.422429	0.144779	3.59676851225468e-17	0.99979	0.579417	8.21452971086397e-16	0.647303	0.127948	0.176913	0.609089	0.163338	4.33480527301049e-17	0.820149	0.590618	9.7608180205905e-16	0.645604	0.0353237	0.173695	0.741147	0.171299	4.66977240963984e-17	0.99987	0.582934	1.06651245614672e-15	0.644924	0.038127	-7.00705	-49.3112	0.172189	0.142372	0.11883	0.876282	0.391246	0.0185975	0.180535	0.268397	0.333935	4.86744932104845e-17	3.43947846741272e-17	3.27981091378993e-18	0.985791	0.999765	0.294516	0.563928	0.749108	0.782067	1.10078424536667e-15	7.98680680725325e-16	8.31178390649369e-17	0.644545	0.647709	0.668365	0.0854959	0.183921	0.669437	0.16096	4.5058870063581e-17	0.999172	0.636427	1.02795487998121e-15	0.645251	0.0754933	0.1715	0.735086	0.174201	4.65753529634642e-17	0.915437	0.606501	1.04875194129636e-15	0.644948	0.120638	0.199598	0.3082	0.122033	2.9656873813002e-17	0.833301	0.520661	6.82567385567833e-16	0.64905	-7.00705	0.142372	0.391246	0.268397	3.43947846741272e-17	0.999765	0.749108	7.98680680725325e-16	0.647709	-49.3112	0.11883	0.0185975	0.333935	3.27981091378993e-18	0.294516	0.782067	8.31178390649369e-17	0.668365	0.0325584	0.171365	0.881623	0.179842	4.87235607365818e-17	0.954266	0.622763	1.0853773069436e-15	0.644536	-0.00378724	0.141202	0.00202317	0.232668	2.52761188419141e-19	0.00480854	0.615767	5.72870292619678e-18	0.685051
ENSG00000100629	CEP128	centrosomal protein 128 [Source:HGNC Symbol;Acc:HGNC:20359]	protein_coding	145508	-0.00134925	0.0799242	0.627613	0.593898	0.124108	0.948934	0.88181	0.162753	0.0517241	-0.00146537	0.0751928	0.874179	0.616657	0.133005	0.9999	0.900502	0.178237	0.0492444	-1.33693	0.245468	0.39306	0.222315	0.113857	0.716238	0.541625	0.150474	0.0629921	-0.00789883	0.0271453	4.60958091542053e-09	0.822171	6.52223951766524e-08	4.98995528232256e-08	0.951014	2.06359056272115e-07	0.379211	0.0106351	0.0857759	0.220192	0.563194	0.0807685	0.90868	0.87466	0.113977	0.0665412	0.159912	0.0594701	0.694206	0.697209	0.127462	0.999981	0.917815	0.172902	0.0507725	-0.00355859	0.0337826	0.227625	0.823352	0.082107	0.644692	0.981758	0.112708	0.0659906	0.112453	0.0729478	0.492369	0.624189	0.114746	0.999744	0.900491	0.156029	0.0545004	0.126163	0.0791619	0.499582	0.595825	0.115342	0.913719	0.889913	0.153587	0.0543181	-0.0491764	0.0617084	0.750078	0.707415	0.136711	0.972344	0.942866	0.181173	0.0488347	-0.103417	0.0609552	0.424682	0.683315	0.10854	0.999906	0.926183	0.149873	0.0564478	-0.166444	0.0293756	0.228613	0.846914	0.0822825	0.988904	0.9731	0.116794	0.0659189	-0.288569	-0.00522882	0.04344	0.972263	0.0319882	0.996984	0.99689	0.0518298	0.0959271	-0.256724	0.019786	0.0740781	0.894501	0.0443415	0.987465	0.983257	0.0685619	0.0859004	-0.552244	-0.00128358	0.0157694	0.993034	0.0164935	0.330747	0.998645	0.0282444	0.115369	-0.272306	0.016314	0.0462278	0.911868	0.0300046	0.317546	0.983991	0.0468148	0.0989942	-0.163425	0.0722743	0.076003	0.0982846	0.144807	0.605721	0.602319	0.518117	0.0588887	0.112077	0.691337	0.91686	0.889992	0.843087	0.085712	0.149527	0.0778158	0.0559905	-0.120788	0.0545347	0.339901	0.714695	0.090085	0.99979	0.938441	0.127004	0.0636106	-0.479132	0.0464663	0.101955	0.751323	0.0483611	0.390139	0.947611	0.0705824	0.0841569	0.0163914	0.0820125	0.896656	0.582399	0.121799	0.99987	0.881412	0.165669	0.0530223	0.12104	-16.1668	-82.475	0.0923626	0.0200331	-0.00300472	0.67513	0.0914535	0.000676308	0.540449	0.893188	0.982791	0.115531	0.0454061	0.0014738	0.95875	0.999765	0.285398	0.845423	0.982431	0.996802	0.155471	0.0705858	0.00342652	0.0549118	0.086158	0.180923	-0.222223	0.038333	0.34587	0.8024	0.0907748	0.999172	0.965015	0.127863	0.0633485	-0.47473	0.0581179	0.0684995	0.68889	0.0382391	0.607038	0.929694	0.0592495	0.0915445	0.0722743	0.0982846	0.605721	0.518117	0.112077	0.91686	0.843087	0.149527	0.0559905	-16.1668	0.0200331	0.0914535	0.893188	0.0454061	0.999765	0.982431	0.0705858	0.086158	-82.475	-0.00300472	0.000676308	0.982791	0.0014738	0.285398	0.996802	0.00342652	0.180923	-0.521147	0.027368	0.0406732	0.851334	0.0276724	0.287085	0.971524	0.043499	0.101442	-0.00863977	0.0165644	9.62956033714454e-11	0.885762	1.91367126569548e-09	1.59516427049864e-09	0.97201	7.77349557869195e-09	0.434743
ENSG00000175206	NPPA	natriuretic peptide A [Source:HGNC Symbol;Acc:HGNC:7939]	protein_coding	4878	0.00149724	-0.127978	0.519167	0.307444	3.25167059557756e-13	0.930728	0.719872	4.41895874667451e-12	0.549088	-0.00170862	-0.116838	0.82509	0.352711	3.88017890834421e-13	0.9999	0.767388	5.27653610241892e-12	0.547029	2.70411	-0.292535	0.0320376	0.0689946	1.15453818368573e-13	0.394572	0.318293	1.99512636625958e-12	0.612888	0.00300369	-0.102569	0.0142265	0.394969	2.17935992540223e-14	0.0274706	0.75304	2.35307538183284e-13	0.579358	-0.0111835	-0.133706	0.121789	0.279378	1.25194449351966e-13	0.882939	0.707922	1.79270179849759e-12	0.560035	0.0456975	-0.123609	0.893078	0.334654	3.93814323263448e-13	0.999981	0.743075	5.37997426777367e-12	0.546856	-0.000193189	-0.121964	0.937795	0.340384	3.96093178270664e-13	0.985991	0.86747	5.29640035927169e-12	0.546789	0.05319	-0.119694	0.69781	0.337967	3.69423665244599e-13	0.999744	0.753394	5.02696453831205e-12	0.547602	-0.0345645	-0.121652	0.825012	0.331486	3.880096679329e-13	0.975277	0.747515	5.19493510361127e-12	0.547029	-0.166705	-0.0946318	0.189497	0.482573	1.4020753237999e-13	0.833689	0.865152	2.02580411020699e-12	0.563135	0.0942769	-0.109236	0.383552	0.382104	2.75514547475737e-13	0.999906	0.788647	3.83417310475229e-12	0.551009	0.116765	-0.0895296	0.312725	0.483082	2.43069794330157e-13	0.988904	0.862155	3.35587932371151e-12	0.552456	0.146583	-0.0803193	0.223242	0.529839	1.94302354200834e-13	0.996984	0.900478	2.72599782973874e-12	0.55503	0.259696	-0.066426	0.0298005	0.590931	4.06697905825551e-14	0.987465	0.911934	6.22645815202827e-13	0.572568	0.10866	-0.105318	0.576209	0.408385	3.41739685102717e-13	0.813931	0.826382	4.58133755686026e-12	0.54851	0.0893929	-0.10003	0.445979	0.435072	4.52873558201826e-13	0.722653	0.835913	6.05676311290534e-12	0.549572	0.0773283	0.00853545	-0.119129	-0.118519	0.418852	0.94284	0.341778	0.360386	4.37287248598484e-13	5.9760668451448e-13	0.806985	0.989844	0.752324	0.754593	5.92330631141931e-12	7.99601587010178e-12	0.549983	0.546298	0.213709	-0.0767144	0.0447347	0.537346	8.57842608603776e-14	0.99979	0.879106	1.28404843990001e-12	0.568687	0.261386	-0.102768	0.296	0.414842	3.53967843496679e-13	0.601477	0.816421	4.84198221682571e-12	0.552459	0.10938	-0.10346	0.306032	0.411696	3.61626066819345e-13	0.99987	0.794227	5.00265421957666e-12	0.552209	0.0381073	-5.78738	-25.4113	-0.116673	-0.142007	-0.146143	0.876623	0.480192	0.232235	0.363841	0.271404	0.248543	5.92174410119107e-13	4.7122015493839e-13	3.01177225250535e-13	0.985854	0.999765	0.549391	0.740897	0.751107	0.711709	7.95402245121895e-12	6.44166001553754e-12	4.14163473136988e-12	0.546406	0.549104	0.554341	0.287019	-0.0676773	0.150302	0.600561	2.20965145292221e-13	0.999172	0.914266	3.1424475823308e-12	0.557925	0.0528121	-0.118377	0.813333	0.34809	5.83215727200963e-13	0.942723	0.76975	7.84889160423237e-12	0.546587	0.00853545	-0.118519	0.94284	0.360386	5.9760668451448e-13	0.989844	0.754593	7.99601587010178e-12	0.546298	-5.78738	-0.142007	0.480192	0.271404	4.7122015493839e-13	0.999765	0.751107	6.44166001553754e-12	0.549104	-25.4113	-0.146143	0.232235	0.248543	3.01177225250535e-13	0.549391	0.711709	4.14163473136988e-12	0.554341	0.161912	-0.104575	0.459253	0.410942	4.60161721117191e-13	0.719386	0.818259	6.18084233025453e-12	0.549384	0.00277965	-0.101826	0.0254371	0.401579	3.56359538316754e-14	0.0456835	0.756322	3.51560765965784e-13	0.574016
ENSG00000270175		novel transcript, antisense to TARBP2	lncRNA	NA	0.002358	-0.247972	0.396066	0.0997483	0.440465	0.904477	0.468929	0.484679	-0.000338396	-0.0091314	-0.219052	0.32254	0.14489	0.412676	0.9999	0.561898	0.465954	0.00286718	0.609803	-0.291278	0.687638	0.136837	0.259124	0.879205	0.434568	0.304767	0.027305	-0.00441556	-0.260592	0.00236897	0.0677688	0.0278326	0.00560701	0.370467	0.0342776	0.100105	0.00489398	-0.229119	0.574215	0.127824	0.486033	0.961417	0.531692	0.531421	-0.00537815	0.267673	-0.257165	0.5103	0.0947368	0.472522	0.999981	0.458985	0.525457	-0.0039084	-0.000233529	-0.237727	0.937203	0.122377	0.52241	0.985874	0.68741	0.563876	-0.00925058	0.295126	-0.234279	0.0692395	0.111997	0.214635	0.999744	0.504265	0.265926	0.0312211	0.180603	-0.225793	0.333298	0.131712	0.417181	0.874172	0.537187	0.461906	0.00233966	-0.104886	-0.332542	0.492055	0.0431316	0.376696	0.929478	0.407722	0.429972	0.00730415	0.0181018	-0.233141	0.889129	0.122838	0.520831	0.999906	0.533754	0.570668	-0.00908476	0.0181229	-0.230473	0.896211	0.136109	0.52112	0.996123	0.583567	0.565681	-0.00911506	0.0475403	-0.222357	0.742544	0.151923	0.510324	0.996984	0.645345	0.557453	-0.00797642	-0.0216071	-0.239625	0.881715	0.118234	0.520508	0.995839	0.572048	0.566259	-0.00905085	0.000709516	-0.235085	0.99757	0.125948	0.523151	0.999251	0.559786	0.559221	-0.00932828	-0.128949	-0.267126	0.357603	0.0831775	0.411473	0.658317	0.476144	0.450727	0.00305692	-0.126554	0.211514	-0.239889	-0.182039	0.267789	0.134653	0.110042	0.23444	0.372498	0.281698	0.736111	0.790383	0.492941	0.658423	0.417014	0.329437	0.00783242	0.0203569	-0.0215567	-0.241683	0.867241	0.115499	0.502849	0.99979	0.526542	0.550154	-0.00725803	-0.173701	-0.249189	0.562414	0.102081	0.467342	0.790569	0.495014	0.504044	-0.00336841	-0.0867069	-0.250946	0.498312	0.0993567	0.45352	0.99987	0.475582	0.505623	-0.00181742	0.160777	16.1989	9.32015	-0.220053	-0.177735	-0.227927	0.583607	0.096117	0.715226	0.153019	0.243249	0.136672	0.471327	0.241185	0.490564	0.944001	0.999765	0.880828	0.529472	0.725493	0.5833	0.518037	0.294224	0.527559	-0.00381152	0.0268755	-0.00592646	-0.0307796	-0.242933	0.898034	0.123312	0.504204	0.999172	0.582739	0.551955	-0.00740403	0.146765	-0.230656	0.58296	0.127507	0.47121	0.856786	0.539561	0.512841	-0.00379847	0.211514	-0.182039	0.134653	0.23444	0.281698	0.790383	0.658423	0.329437	0.0203569	16.1989	-0.177735	0.096117	0.243249	0.241185	0.999765	0.725493	0.294224	0.0268755	9.32015	-0.227927	0.715226	0.136672	0.490564	0.880828	0.5833	0.527559	-0.00592646	-0.0360909	-0.240847	0.89048	0.116605	0.503905	0.957244	0.52809	0.537599	-0.00737186	-0.00426237	-0.262827	0.00383385	0.0670745	0.0385532	0.00850577	0.366191	0.0463851	0.0902351
ENSG00000175536	LIPT2	lipoyl(octanoyl) transferase 2 [Source:HGNC Symbol;Acc:HGNC:37216]	protein_coding	387787	-0.000560811	-0.08053	0.810945	0.524268	0.555924	0.97833	0.850052	0.593826	-0.0127303	-0.0123191	-0.061814	0.111255	0.619765	0.296058	0.9999	0.901025	0.351726	0.0179815	-2.8206	0.126508	0.0273962	0.433028	0.145757	0.383102	0.722826	0.186302	0.052874	-0.00461125	-0.110111	0.000126859	0.339434	0.00374044	0.000415467	0.712362	0.00530494	0.155556	0.000410885	-0.0830635	0.955369	0.510429	0.562555	0.995745	0.852369	0.602922	-0.013411	0.341951	-0.111659	0.317027	0.384235	0.445651	0.999981	0.776061	0.500201	-0.00092458	-0.00126618	-0.0973856	0.611672	0.449049	0.531587	0.880131	0.909094	0.573068	-0.0102107	0.0216904	-0.0835062	0.875264	0.507025	0.559915	0.999744	0.850248	0.60323	-0.0131402	-0.0342436	-0.0853522	0.828013	0.498553	0.55715	0.976155	0.844767	0.593947	-0.0128564	0.134987	-0.0990685	0.295284	0.469896	0.423061	0.873567	0.860771	0.474973	0.00168781	-0.188353	-0.104789	0.0820802	0.398961	0.257249	0.999906	0.797716	0.313002	0.0239031	-0.0601179	-0.0991863	0.607047	0.443204	0.530775	0.988904	0.846514	0.574484	-0.010126	-0.0155956	-0.0877789	0.8982	0.499891	0.56093	0.996987	0.889816	0.604449	-0.0132444	-0.126407	-0.10958	0.299664	0.390611	0.437472	0.987465	0.831097	0.487105	1.53847122197348e-06	0.0254343	-0.0801694	0.896853	0.532899	0.560876	0.963043	0.88507	0.595114	-0.0132388	-0.120202	-0.112509	0.30866	0.382691	0.439051	0.619524	0.80696	0.477413	-0.000168287	-0.0840603	0.0994185	-0.0864098	-0.0587042	0.383191	0.406408	0.493082	0.651104	0.469836	0.477956	0.790469	0.862356	0.841289	0.901392	0.510679	0.519261	-0.00364599	-0.00454468	-0.0358852	-0.0920451	0.741215	0.474001	0.546618	0.99979	0.847327	0.591509	-0.0119029	-0.0652879	-0.0891419	0.79633	0.485497	0.551792	0.915517	0.849362	0.583926	-0.0124433	-0.0909164	-0.0990204	0.399186	0.436627	0.475496	0.99987	0.809311	0.526289	-0.00427315	0.0522014	3.11818	-1.91587	-0.0790703	-0.0731966	-0.086566	0.832905	0.706243	0.929124	0.540926	0.573658	0.500412	0.554493	0.542609	0.558975	0.979983	0.999765	0.973391	0.845557	0.904182	0.874481	0.596216	0.589101	0.592319	-0.0127248	-0.011483	-0.0131911	-0.205819	-0.122707	0.307758	0.350363	0.438628	0.999172	0.803178	0.489623	-0.000119582	-0.249072	-0.0958287	0.26753	0.447384	0.418227	0.694316	0.828295	0.462287	0.00225639	0.0994185	-0.0587042	0.406408	0.651104	0.477956	0.862356	0.901392	0.519261	-0.00454468	3.11818	-0.0731966	0.706243	0.573658	0.542609	0.999765	0.904182	0.589101	-0.011483	-1.91587	-0.086566	0.929124	0.500412	0.558975	0.973391	0.874481	0.592319	-0.0131911	-0.131837	-0.0978196	0.550231	0.445902	0.516791	0.780813	0.835943	0.54974	-0.00875325	-0.00427598	-0.111308	0.000492667	0.34207	0.0103487	0.00136001	0.712068	0.0136535	0.128441
ENSG00000112299	VNN1	vanin 1 [Source:HGNC Symbol;Acc:HGNC:12705]	protein_coding	8876	0.00346129	0.0983805	0.421795	0.671309	8.69839337175115e-05	0.912288	0.909741	0.00028024	0.24369	0.00106068	0.115284	0.941097	0.620768	0.000115037	0.9999	0.901025	0.00037316	0.237655	-2.36545	0.519228	0.299968	0.0779815	5.83259862025008e-05	0.653316	0.338069	0.000210208	0.284687	-0.0025199	0.102655	0.275057	0.655743	6.84679873144314e-05	0.354905	0.889862	0.000128604	0.248803	0.0158746	0.136818	0.238231	0.552483	6.2718325649664e-05	0.916438	0.870171	0.000209693	0.250664	0.539765	0.0728238	0.39139	0.757824	8.36486438778371e-05	0.999981	0.940017	0.000281526	0.244529	-0.00463313	0.0666132	0.311847	0.777177	7.37227385637034e-05	0.717594	0.975922	0.000229932	0.247229	-0.395724	0.11595	0.117067	0.611278	3.92212898120413e-05	0.999744	0.895047	0.000140575	0.260513	-0.161755	0.108751	0.57697	0.638751	0.000100668	0.925925	0.908273	0.000324831	0.240544	-0.0970212	0.238749	0.680527	0.342447	5.88224508544718e-05	0.968007	0.798079	0.000201791	0.254665	-0.0286928	0.113926	0.886665	0.624442	0.000114294	0.999906	0.904851	0.000371015	0.237796	0.30062	0.195235	0.160268	0.407537	4.85723177138303e-05	0.988904	0.830363	0.000169109	0.256049	0.232731	0.17993	0.298179	0.44976	7.18239379299617e-05	0.996984	0.870583	0.000240407	0.247785	0.0949483	0.136693	0.673074	0.562501	0.000106694	0.987465	0.902971	0.000344167	0.239287	0.405703	0.171439	0.259541	0.465635	6.61088109189974e-05	0.601045	0.855902	0.000215151	0.249548	0.0199986	0.122879	0.926971	0.606505	0.000136679	0.973528	0.905031	0.000412975	0.236383	0.11766	0.0569075	0.120705	0.133096	0.507982	0.796798	0.603712	0.579389	0.000113335	0.000133278	0.848513	0.96289	0.890735	0.872269	0.000359568	0.000419957	0.240501	0.236939	0.0902501	0.136839	0.651962	0.562903	0.000125551	0.99979	0.886219	0.000403743	0.238254	0.266936	0.136604	0.566394	0.5609	0.000118877	0.792282	0.881062	0.000364373	0.239454	0.039279	0.124452	0.843573	0.596746	0.000134875	0.99987	0.88647	0.000433994	0.236677	0.360983	30.0064	18.8244	0.156837	0.228473	0.137057	0.427476	0.0462779	0.634938	0.508809	0.329667	0.561776	0.000104248	2.3895496132657e-05	0.000124354	0.909423	0.999765	0.839189	0.828956	0.795222	0.897031	0.000335495	9.07400496087822e-05	0.000378483	0.242327	0.273514	0.238465	0.163322	0.148442	0.661228	0.541181	0.000126176	0.999172	0.893849	0.000406192	0.238145	0.284674	0.131019	0.492493	0.574298	0.000111722	0.813045	0.885537	0.000352836	0.240814	0.0569075	0.133096	0.796798	0.579389	0.000133278	0.96289	0.872269	0.000419957	0.236939	30.0064	0.228473	0.0462779	0.329667	2.3895496132657e-05	0.999765	0.795222	9.07400496087822e-05	0.273514	18.8244	0.137057	0.634938	0.561776	0.000124354	0.839189	0.897031	0.000378483	0.238465	0.346718	0.152875	0.393127	0.516605	9.98093574782319e-05	0.666535	0.869548	0.000310966	0.243276	-0.00168485	0.106229	0.471764	0.646128	9.19727684807038e-05	0.554222	0.884747	0.00016839	0.242492
ENSG00000226124	FTCDNL1	formiminotransferase cyclodeaminase N-terminal like [Source:HGNC Symbol;Acc:HGNC:48661]	protein_coding	348751	-0.000539666	0.0731613	0.814542	0.55544	0.822331	0.97833	0.865913	0.838573	-0.0403063	-0.00338588	0.0762139	0.657888	0.539098	0.806245	0.9999	0.866734	0.830016	-0.0384848	0.301557	-0.0147221	0.804196	0.924735	0.654718	0.929888	0.968881	0.682161	-0.0260465	-0.00250818	0.0557986	0.0396213	0.643148	0.336835	0.0674709	0.885477	0.353699	0.012319	-0.000493124	0.069623	0.94543	0.573853	0.827966	0.995559	0.879721	0.845563	-0.040957	0.0965699	0.0623018	0.774009	0.622215	0.819237	0.999981	0.890112	0.843313	-0.0399519	-0.00122104	0.0569129	0.617852	0.651762	0.800122	0.882662	0.960121	0.821199	-0.0378039	-0.0273757	0.0701501	0.839992	0.569874	0.823933	0.999744	0.877376	0.842934	-0.0404905	-0.0671952	0.0667412	0.663842	0.589175	0.807077	0.947256	0.886361	0.824878	-0.0385778	-0.0563568	-0.04816	0.648447	0.714385	0.815519	0.96216	0.944258	0.836177	-0.0400056	-0.0242824	0.0674984	0.820942	0.586279	0.822758	0.999906	0.888829	0.844222	-0.0403553	0.0724711	0.089056	0.527358	0.482439	0.782383	0.988904	0.862155	0.805312	-0.0358644	0.0775833	0.0911596	0.516093	0.4742	0.779734	0.996984	0.880949	0.80468	-0.0355786	-0.000241871	0.0701839	0.998392	0.577296	0.828487	0.999449	0.906877	0.84726	-0.0410175	0.146094	0.0897806	0.447168	0.475313	0.760913	0.737752	0.859376	0.780226	-0.0335722	0.078983	0.0885732	0.496476	0.485183	0.779826	0.756145	0.859649	0.796205	-0.0360159	0.056383	-0.0121375	0.0714482	0.0671009	0.551885	0.917957	0.564638	0.600217	0.792693	0.831939	0.861188	0.98724	0.874878	0.880381	0.810376	0.846137	-0.0374309	-0.0419209	0.118097	0.0946014	0.266658	0.450473	0.684401	0.99979	0.835194	0.717436	-0.0260122	0.251049	0.0875363	0.310667	0.48282	0.710344	0.611967	0.849215	0.730967	-0.0286744	0.0499175	0.078158	0.637854	0.532737	0.808112	0.99987	0.8581	0.830136	-0.0391599	0.0876657	-6.19567	9.00419	0.0796412	0.0475088	0.0792675	0.718142	0.445008	0.670126	0.530342	0.709012	0.529212	0.818541	0.765279	0.812715	0.962313	0.999765	0.858749	0.839637	0.945682	0.885323	0.837006	0.792554	0.82747	-0.0403537	-0.0344419	-0.0396843	0.087016	0.0863578	0.661393	0.504965	0.811527	0.999172	0.881439	0.83237	-0.0395485	0.316529	0.0844732	0.150196	0.492745	0.579121	0.627319	0.852236	0.614566	-0.0152748	-0.0121375	0.0671009	0.917957	0.600217	0.831939	0.98724	0.880381	0.846137	-0.0419209	-6.19567	0.0475088	0.445008	0.709012	0.765279	0.999765	0.945682	0.792554	-0.0344419	9.00419	0.0792675	0.670126	0.529212	0.812715	0.858749	0.885323	0.82747	-0.0396843	0.258892	0.0961276	0.230584	0.442443	0.658674	0.525221	0.834282	0.682659	-0.0233907	-0.00264101	0.0531033	0.032091	0.658695	0.304826	0.0560516	0.889115	0.321972	0.0167209
ENSG00000236204	LINC01376	long intergenic non-protein coding RNA 1376 [Source:HGNC Symbol;Acc:HGNC:50637]	lncRNA	400945	-0.00245184	0.164287	0.265698	0.167218	0.00214165	0.847877	0.573289	0.00483866	0.169708	0.000287578	0.150478	0.9688	0.209254	0.0035574	0.9999	0.638671	0.0078619	0.156848	-0.546366	0.153469	0.655845	0.329932	0.00889057	0.86592	0.643141	0.0169254	0.151317	-0.0055546	0.119018	4.26961610347585e-07	0.242091	4.2602996102179e-08	2.61045056270698e-06	0.626017	1.39268387535256e-07	0.38624	0.013153	0.167275	0.0546651	0.152474	0.000768256	0.813004	0.569448	0.00199027	0.19463	-0.306662	0.176174	0.34149	0.147386	0.00245774	0.999981	0.54867	0.00570902	0.166256	-8.04017e-05	0.150109	0.972752	0.218062	0.00355792	0.995334	0.796525	0.00723902	0.156844	-0.0242608	0.150912	0.8523	0.205186	0.00350971	0.999744	0.631805	0.00768824	0.157195	0.227076	0.162788	0.123888	0.166875	0.0013403	0.83146	0.585133	0.00324902	0.181267	0.0485606	0.125529	0.690993	0.335717	0.0054999	0.96941	0.793853	0.0113175	0.147134	0.136818	0.166398	0.182159	0.160372	0.00171179	0.999906	0.586621	0.00413172	0.17527	0.133354	0.185621	0.224655	0.127292	0.00194293	0.988904	0.568317	0.00456775	0.172134	0.173938	0.197901	0.127537	0.104148	0.00136585	0.996984	0.569428	0.00333857	0.180807	0.120783	0.175836	0.293285	0.145728	0.00226372	0.987465	0.614143	0.00523148	0.168321	-0.0205626	0.148235	0.91151	0.223051	0.00354175	0.967946	0.686205	0.00742242	0.156961	0.0781216	0.169195	0.483941	0.167137	0.00328659	0.74858	0.611952	0.00689392	0.160656	0.0562328	0.0814059	0.152267	0.172336	0.536918	0.471493	0.203257	0.162201	0.00343565	0.00324855	0.85624	0.880917	0.626144	0.57886	0.00742903	0.0071042	0.159508	0.160957	0.0747003	0.166482	0.465691	0.17064	0.00323041	0.99979	0.614159	0.00722399	0.161101	0.14079	0.160774	0.554946	0.183473	0.00348184	0.78617	0.618535	0.00724866	0.159161	0.102087	0.167225	0.315297	0.164824	0.00265791	0.99987	0.574523	0.00610718	0.166111	0.0875152	-8.47334	-41.2647	0.160447	0.119963	0.10985	0.707694	0.276162	0.039655	0.190178	0.326235	0.352687	0.00378948	0.00247083	0.000691873	0.960635	0.999765	0.319363	0.575961	0.792663	0.795189	0.00812825	0.00567355	0.00175529	0.156959	0.167971	0.199252	0.225171	0.192724	0.236468	0.121032	0.00226076	0.999172	0.579672	0.00527739	0.170225	0.153243	0.157967	0.470703	0.187974	0.0032461	0.800623	0.623662	0.00701842	0.160976	0.0814059	0.172336	0.471493	0.162201	0.00324855	0.880917	0.57886	0.0071042	0.160957	-8.47334	0.119963	0.276162	0.326235	0.00247083	0.999765	0.792663	0.00567355	0.167971	-41.2647	0.10985	0.039655	0.352687	0.000691873	0.319363	0.795189	0.00175529	0.199252	0.115267	0.162604	0.579952	0.181124	0.00354227	0.799915	0.624262	0.007348	0.158715	-0.00575305	0.11367	2.02633791911677e-07	0.259732	2.17963333828563e-08	1.29245820800562e-06	0.643179	7.33098144784528e-08	0.397113
ENSG00000274712		bromodomain PHD finger transcription factor (BPTF) pseudogene	transcribed_unprocessed_pseudogene	NA	0.00301843	0.00632777	0.25697	0.964682	0.0306682	0.845234	0.993135	0.0488466	0.0971981	-0.00151012	0.0253698	0.865082	0.860311	0.0486369	0.9999	0.969356	0.0751979	0.0830005	-2.58236	0.256988	0.0879967	0.183383	0.0166651	0.462005	0.497453	0.0289548	0.131522	-0.00672272	-0.015988	4.12235848765631e-07	0.896105	9.43883754872997e-07	2.53008232136216e-06	0.973939	2.43351244162176e-06	0.332818	0.0204942	0.0480842	0.012561	0.728065	0.00446186	0.570621	0.936414	0.00930754	0.150982	-0.0577954	0.0274497	0.882434	0.851738	0.04876	0.999981	0.965326	0.0758336	0.0829208	0.00369281	0.0629889	0.192044	0.664398	0.0262381	0.609944	0.96472	0.041781	0.101861	0.195801	0.0233002	0.211725	0.869619	0.0276775	0.999744	0.970698	0.0461461	0.100272	-0.151934	0.0148059	0.396867	0.91753	0.0378333	0.888346	0.982276	0.0589235	0.0908146	-0.283265	0.00960913	0.0522061	0.950095	0.0101745	0.704779	0.991855	0.0193875	0.130378	0.0612832	0.0296058	0.622755	0.836893	0.0450212	0.999906	0.963979	0.0705779	0.0854252	-0.0702068	0.00446838	0.598319	0.975782	0.0444434	0.988904	0.995832	0.0686634	0.0858287	-0.0496741	0.00930441	0.720684	0.949881	0.0469257	0.996984	0.995401	0.0720225	0.0841272	-0.070005	0.00829973	0.615305	0.954646	0.0448496	0.987465	0.991574	0.0692497	0.0855446	-0.239291	-0.00931363	0.283017	0.948915	0.0322173	0.620206	0.991248	0.0504298	0.0957113	-0.156855	-0.0114129	0.242802	0.93773	0.0347705	0.556912	0.988212	0.0531469	0.0944863	0.0139163	-0.0373479	0.0252298	0.0151913	0.899334	0.78454	0.860926	0.918397	0.0567824	0.0556018	0.975854	0.961505	0.967806	0.980487	0.0831572	0.0820991	0.0789991	0.0796794	-0.071724	0.0101607	0.561807	0.944489	0.0506104	0.99979	0.989004	0.0775748	0.0827054	-0.398444	-0.00246701	0.164034	0.986292	0.0280977	0.463268	0.996542	0.0442342	0.100982	0.0704639	0.0360753	0.566497	0.803556	0.0507567	0.99987	0.955009	0.0782544	0.0826131	0.326748	0.858167	0.595442	0.0598722	0.0280912	0.0255338	0.244145	0.927438	0.980629	0.681613	0.849566	0.861239	0.0348703	0.056939	0.0570959	0.874186	0.999765	0.994371	0.902479	0.974264	0.973467	0.0555267	0.0856906	0.0820229	0.094398	0.0789098	0.0788205	-0.143856	-0.00166021	0.532065	0.991157	0.0496365	0.999172	0.999733	0.076272	0.0833267	-0.422096	0.0059967	0.0972676	0.96631	0.0206658	0.609196	0.993886	0.0350254	0.11013	-0.0373479	0.0151913	0.78454	0.918397	0.0556018	0.961505	0.980487	0.0820991	0.0796794	0.858167	0.0280912	0.927438	0.849566	0.056939	0.999765	0.974264	0.0856906	0.0789098	0.595442	0.0255338	0.980629	0.861239	0.0570959	0.994371	0.973467	0.0820229	0.0788205	-0.38305	-0.0133216	0.124994	0.926304	0.0240177	0.407987	0.985714	0.0385789	0.105685	-0.00710841	-0.0234047	9.60879472514116e-08	0.845847	2.59596154185344e-07	6.62584207547691e-07	0.958412	7.26059629517443e-07	0.355738
ENSG00000188305	PEAK3	PEAK family member 3 [Source:HGNC Symbol;Acc:HGNC:24793]	protein_coding	374872	-0.000869082	0.00585906	0.815139	0.97666	3.48440329346589e-20	0.97833	0.99639	1.11877306981252e-18	0.700443	-0.000157212	0.00142201	0.989853	0.994341	3.5790347376856e-20	0.9999	0.998727	1.14738669880257e-18	0.70024	0.940308	-0.0673275	0.668736	0.810956	2.76086606100484e-17	0.870642	0.92499	7.72077678296595e-16	0.697281	0.000501591	0.00403109	0.801488	0.983884	3.4697874311395e-20	0.846572	0.997939	9.02404966153606e-19	0.700474	-0.000268084	0.000812321	0.981626	0.996757	3.57838611500459e-20	0.99875	0.999684	1.13321006862687e-18	0.700241	-0.363963	0.0310387	0.502501	0.878888	2.86933485825881e-20	0.999981	0.973585	9.3866951353668e-19	0.701909	-0.00113149	-0.0111995	0.774887	0.956182	3.43823957933858e-20	0.939606	0.997359	1.09048799828839e-18	0.700543	0.00492106	0.00115935	0.98208	0.995359	3.57843170609701e-20	0.999744	0.998528	1.14896373575701e-18	0.700241	-0.272796	-0.0130342	0.273302	0.947581	1.98377303938155e-20	0.862541	0.988694	6.51015486709347e-19	0.704675	-0.161544	-0.0280406	0.432621	0.898024	5.21014289754083e-20	0.914376	0.986854	1.65499592559137e-18	0.70177	0.092286	0.0115398	0.594187	0.953969	3.11306166916298e-20	0.999906	0.993755	9.93410446144247e-19	0.701294	0.19636	0.0521433	0.288087	0.797926	2.05484426256673e-20	0.988904	0.962586	6.74338954683965e-19	0.704412	0.246	0.0674958	0.200824	0.740752	1.6006162841085e-20	0.996984	0.958293	5.27772145913809e-19	0.706271	0.182009	0.038591	0.346535	0.848617	2.31507000131623e-20	0.987465	0.975833	7.5370909345176e-19	0.703521	-0.220294	-0.0283302	0.478164	0.889003	2.79497059181487e-20	0.759155	0.982812	8.96027089881359e-19	0.702106	-0.00240199	-0.00225011	0.989785	0.991241	5.87865373756839e-20	0.997936	0.997734	1.85601319672e-18	0.700847	-0.0179277	0.223115	-0.00206849	0.0565368	0.906744	0.238414	0.991761	0.782312	5.83959738492807e-20	2.9680931482104e-20	0.97765	0.805555	0.998219	0.944962	1.85211376815264e-18	9.70977139019901e-19	0.700898	0.706031	0.0718178	0.0131039	0.676405	0.948584	5.39659065145669e-20	0.99979	0.989952	1.72475368808307e-18	0.701501	-0.0134165	-0.00261625	0.973292	0.989676	5.87588864854727e-20	0.989436	0.997986	1.85514020063239e-18	0.700851	0.144303	0.0211132	0.398188	0.916439	4.13900619763276e-20	0.99987	0.981812	1.3351343092705e-18	0.70352	0.175589	-3.82898	-24.7806	0.0170792	-0.0157593	-0.0264595	0.653951	0.770164	0.466878	0.933406	0.938994	0.896055	5.32607165526841e-20	5.63752604341783e-20	4.53193146526445e-20	0.956837	0.999765	0.734675	0.981087	0.989715	0.981814	1.70746143080916e-18	1.81009825400233e-18	1.44176400712985e-18	0.701602	0.701167	0.702832	-0.108878	-0.0218249	0.73411	0.916735	5.55495335323612e-20	0.999172	0.989457	1.78634249563262e-18	0.70128	-0.35889	-0.017799	0.313443	0.928971	3.56720931677416e-20	0.722483	0.986216	1.15247448827334e-18	0.704646	0.223115	0.0565368	0.238414	0.782312	2.9680931482104e-20	0.805555	0.944962	9.70977139019901e-19	0.706031	-3.82898	-0.0157593	0.770164	0.938994	5.63752604341783e-20	0.999765	0.989715	1.81009825400233e-18	0.701167	-24.7806	-0.0264595	0.466878	0.896055	4.53193146526445e-20	0.734675	0.981814	1.44176400712985e-18	0.702832	-0.273538	-0.0290154	0.433491	0.886102	4.34835156143555e-20	0.69792	0.977806	1.38103743862101e-18	0.703146	0.000208526	0.0024969	0.917753	0.990025	3.56060281943733e-20	0.937167	0.997519	9.08980395843105e-19	0.700279
ENSG00000160886	LY6K	lymphocyte antigen 6 family member K [Source:HGNC Symbol;Acc:HGNC:24225]	protein_coding	54742	0.00506139	-0.184603	0.292304	0.475141	0.00166075	0.860943	0.824227	0.00386247	0.176016	0.0194033	-0.191416	0.224136	0.458417	0.00142447	0.9999	0.827736	0.00351572	0.179782	5.76469	-0.671736	0.0388662	0.0596664	0.00075472	0.399555	0.296739	0.00199197	0.221328	0.00654929	-0.119453	0.00980073	0.630936	0.000155833	0.0197631	0.880428	0.000275422	0.23102	-0.00600439	-0.164582	0.690758	0.525609	0.00246053	0.976029	0.858048	0.00554045	0.166228	0.3581	-0.186558	0.611252	0.481339	0.00236121	0.999981	0.831347	0.00551732	0.167264	0.00369013	-0.116888	0.471547	0.657768	0.00212112	0.815446	0.962752	0.00457185	0.169949	-0.148656	-0.157599	0.600643	0.541944	0.00234602	0.999744	0.86732	0.00540366	0.167426	0.122779	-0.150764	0.70481	0.560713	0.00247551	0.957823	0.87348	0.00558082	0.166075	-0.0663853	-0.190313	0.803981	0.504511	0.00288173	0.979633	0.873237	0.0064325	0.164041	-0.124279	-0.171145	0.580179	0.509803	0.00231537	0.999906	0.855305	0.00538915	0.167756	0.148885	-0.118477	0.535593	0.655458	0.00224226	0.988904	0.925341	0.00518132	0.16856	0.390136	-0.0519173	0.116911	0.843648	0.000944655	0.996984	0.976218	0.00241308	0.189711	0.272882	-0.101003	0.276173	0.699716	0.00160855	0.987465	0.942632	0.00386549	0.176802	0.953907	-0.0295163	0.0161069	0.907782	0.000228052	0.331467	0.98556	0.000651674	0.222572	0.218011	-0.120591	0.358397	0.641271	0.00190152	0.658719	0.916189	0.00427524	0.174582	0.0243899	0.138048	-0.170606	-0.135087	0.900021	0.566562	0.502581	0.605389	0.0026754	0.00235247	0.975854	0.904771	0.846461	0.882547	0.00596042	0.00535567	0.165943	0.169217	0.0472638	-0.161378	0.828643	0.53212	0.00264148	0.99979	0.876795	0.00605405	0.166269	0.894563	-0.109587	0.0755228	0.663161	0.00072095	0.351642	0.919787	0.00181182	0.198272	-0.0804506	-0.183831	0.710909	0.473744	0.002545	0.99987	0.828107	0.00588087	0.167218	-0.439168	-2.00765	-6.16827	-0.218069	-0.178491	-0.177281	0.375904	0.903903	0.886657	0.399634	0.495215	0.49218	0.00194892	0.00267673	0.00267043	0.895787	0.999765	0.95532	0.764333	0.876339	0.870818	0.0045342	0.00607925	0.00575903	0.173964	0.165931	0.165991	0.388878	-0.099213	0.337676	0.706628	0.00184277	0.999172	0.944614	0.00440079	0.175368	0.675407	-0.140807	0.133289	0.575686	0.00105584	0.627319	0.886219	0.00261086	0.189094	0.138048	-0.135087	0.566562	0.605389	0.00235247	0.904771	0.882547	0.00535567	0.169217	-2.00765	-0.178491	0.903903	0.495215	0.00267673	0.999765	0.876339	0.00607925	0.165931	-6.16827	-0.177281	0.886657	0.49218	0.00267043	0.95532	0.870818	0.00575903	0.165991	0.857875	-0.0854288	0.0504694	0.734508	0.000543195	0.303312	0.944378	0.00140761	0.204971	0.00702837	-0.111557	0.00603096	0.652061	0.000106693	0.0127172	0.886991	0.000193334	0.239288
ENSG00000174007	CEP19	centrosomal protein 19 [Source:HGNC Symbol;Acc:HGNC:28209]	protein_coding	84984	0.000283895	-0.110349	0.915514	0.444923	0.270663	0.990812	0.808443	0.318393	0.0217877	-0.00107318	-0.106913	0.903995	0.459556	0.270405	0.9999	0.828124	0.325387	0.0218277	0.573511	-0.154527	0.715012	0.44338	0.343307	0.891887	0.729264	0.387756	0.0133603	-0.00307313	-0.126495	0.0299337	0.365954	0.0582054	0.0529725	0.732186	0.0682838	0.0772838	0.0217916	-0.0818202	0.00786019	0.552728	0.0245321	0.498849	0.870227	0.0409183	0.10385	0.227582	-0.127501	0.56037	0.385934	0.245865	0.999981	0.777032	0.302279	0.0257629	0.000135063	-0.107335	0.962184	0.465399	0.271371	0.992228	0.914057	0.318433	0.0216782	0.221112	-0.108134	0.158338	0.446237	0.147283	0.999744	0.82031	0.193104	0.0455393	-0.0768951	-0.112805	0.668919	0.433042	0.25745	0.948306	0.810193	0.305824	0.0238708	-0.107824	-0.181435	0.464776	0.249201	0.194667	0.923576	0.729237	0.245842	0.0354694	-0.138671	-0.124429	0.264643	0.385493	0.186669	0.999906	0.790126	0.238272	0.0366568	-0.13415	-0.14365	0.313503	0.328817	0.200371	0.988904	0.780588	0.250159	0.0339192	-0.0882503	-0.132612	0.525371	0.371185	0.241219	0.996984	0.831668	0.293703	0.0265405	-0.160555	-0.141841	0.248017	0.32975	0.181481	0.987465	0.789411	0.229985	0.0377348	-0.342133	-0.154585	0.123768	0.28616	0.130161	0.475366	0.742989	0.167541	0.0500216	-0.260235	-0.173149	0.050055	0.229199	0.0885064	0.324343	0.675951	0.118863	0.0642171	-0.150653	0.090673	-0.11599	-0.0891736	0.166879	0.504905	0.414383	0.545737	0.167621	0.262266	0.693686	0.892022	0.795619	0.857858	0.210371	0.309987	0.0412365	0.0233914	-0.174228	-0.148736	0.155158	0.302933	0.161851	0.99979	0.745745	0.209786	0.0425625	-0.532948	-0.149495	0.0605198	0.293048	0.0986141	0.330666	0.730584	0.129776	0.060484	-0.127574	-0.133001	0.296577	0.356376	0.216379	0.99987	0.759763	0.269871	0.0312815	-0.0266022	-4.6336	-25.5648	-0.115682	-0.12986	-0.138388	0.924521	0.621485	0.293911	0.430969	0.379379	0.339819	0.297312	0.278008	0.215585	0.992401	0.999765	0.603484	0.781825	0.821537	0.787775	0.348637	0.332312	0.257958	0.0180253	0.0209214	0.0314289	-0.365526	-0.180424	0.108711	0.222659	0.135398	0.999172	0.707598	0.180005	0.0491878	-0.407834	-0.13114	0.108103	0.355829	0.135005	0.613024	0.774737	0.174955	0.049294	0.090673	-0.0891736	0.504905	0.545737	0.262266	0.892022	0.857858	0.309987	0.0233914	-4.6336	-0.12986	0.621485	0.379379	0.278008	0.999765	0.821537	0.332312	0.0209214	-25.5648	-0.138388	0.293911	0.339819	0.215585	0.603484	0.787775	0.257958	0.0314289	-0.503671	-0.163147	0.0418099	0.252307	0.0797071	0.288431	0.6977	0.108214	0.0677797	-0.00316269	-0.129323	0.0271875	0.355137	0.054858	0.0483945	0.72336	0.0644918	0.0791818
ENSG00000128918	ALDH1A2	aldehyde dehydrogenase 1 family member A2 [Source:HGNC Symbol;Acc:HGNC:15472]	protein_coding	8854	-0.00352828	0.432356	0.418799	0.0682362	0.283277	0.911266	0.398476	0.330763	0.0198666	0.0149213	0.386861	0.303157	0.101514	0.251686	0.9999	0.489761	0.306403	0.0248042	-1.52341	0.505147	0.500219	0.0838835	0.0719371	0.780001	0.349756	0.101804	0.0808022	-0.00332591	0.394074	0.153846	0.0920604	0.187309	0.217601	0.421525	0.203464	0.0365253	-0.00925096	0.401758	0.498634	0.0893427	0.299529	0.95676	0.460623	0.350093	0.0174793	-0.395247	0.445679	0.535922	0.0657527	0.305907	0.999981	0.397344	0.363676	0.0165673	-0.0116161	0.286491	0.010895	0.215879	0.041019	0.179369	0.794968	0.0616247	0.0883216	0.0753104	0.413445	0.770041	0.0804847	0.33231	0.999744	0.439108	0.385527	0.0129238	-0.0115215	0.412616	0.968738	0.08187	0.340037	0.996228	0.449191	0.387173	0.0118943	-0.0200142	0.352591	0.934095	0.173761	0.513577	0.993157	0.654045	0.560389	-0.00841	-0.0946978	0.402548	0.642137	0.0898803	0.320541	0.999906	0.474689	0.377429	0.0145227	-0.291234	0.337575	0.179469	0.159494	0.201251	0.988904	0.624183	0.251108	0.0337485	-0.322539	0.326219	0.15336	0.175206	0.187029	0.996984	0.67369	0.236052	0.0365828	-0.207902	0.370441	0.360695	0.122103	0.268796	0.987465	0.579901	0.321154	0.0220775	-0.378913	0.362518	0.298773	0.130247	0.250249	0.633292	0.564331	0.294379	0.0250393	-0.226843	0.370111	0.2967	0.120668	0.283137	0.608672	0.542251	0.324534	0.0201383	-0.0610081	-0.0806661	0.421406	0.40163	0.731588	0.714967	0.0730656	0.0967202	0.370434	0.368889	0.927904	0.94543	0.414812	0.470369	0.414993	0.414692	0.00809354	0.00828951	-0.0350795	0.415455	0.860861	0.0818034	0.37906	0.99979	0.465409	0.432196	0.00700828	-0.640696	0.378614	0.166505	0.105929	0.221972	0.465716	0.501817	0.26272	0.0302557	0.00376632	0.423278	0.984901	0.0745412	0.382103	0.99987	0.421543	0.436719	0.00662896	0.607458	-12.1471	-53.3614	0.487628	0.37806	0.369353	0.180026	0.424511	0.176013	0.0407897	0.115835	0.116548	0.229924	0.321602	0.227614	0.862626	0.999765	0.494588	0.29519	0.563757	0.547504	0.280032	0.37647	0.270506	0.0288309	0.0145618	0.0292408	-0.0702193	0.409699	0.85058	0.0944239	0.378583	0.999172	0.535066	0.431827	0.00706779	-0.319663	0.408337	0.440551	0.0822489	0.325453	0.787985	0.455367	0.372553	0.0140294	-0.0806661	0.40163	0.714967	0.0967202	0.368889	0.94543	0.470369	0.414692	0.00828951	-12.1471	0.37806	0.424511	0.115835	0.321602	0.999765	0.563757	0.37647	0.0145618	-53.3614	0.369353	0.176013	0.116548	0.227614	0.494588	0.547504	0.270506	0.0292408	-0.42836	0.379897	0.290658	0.108434	0.2809	0.582604	0.515016	0.322024	0.0204785	-0.00332211	0.391667	0.15934	0.0942971	0.190439	0.222888	0.424572	0.206821	0.0358881
ENSG00000263155	MYZAP	myocardial zonula adherens protein [Source:HGNC Symbol;Acc:HGNC:43444]	protein_coding	100820829	-0.00325922	0.788802	0.491138	0.00260946	0.0202579	0.926607	0.0924913	0.0342142	0.109452	-0.00903498	0.787079	0.566113	0.00270774	0.0214056	0.9999	0.104911	0.0371323	0.107849	-4.50325	1.18684	0.0648093	0.000250982	0.00199093	0.43172	0.0242881	0.00464126	0.195047	0.000840539	0.775959	0.741058	0.00300505	0.0232684	0.79719	0.0933182	0.0290363	0.105407	-0.000486955	0.770518	0.973829	0.00325082	0.024239	0.997962	0.115667	0.0404814	0.104205	-0.707001	0.829191	0.306122	0.00187796	0.0162626	0.999981	0.0793791	0.029582	0.115772	-0.0155427	0.60156	0.00148738	0.0155891	0.000401508	0.0603244	0.37541	0.00104618	0.209756	-0.164215	0.77062	0.556257	0.00311039	0.0212678	0.999744	0.111385	0.0368042	0.108037	-0.20092	0.760678	0.527925	0.0035515	0.02085	0.917617	0.121292	0.03543	0.108615	0.0431014	0.768374	0.869813	0.0073104	0.0354856	0.987075	0.217309	0.0567634	0.0938588	-0.00356285	0.77072	0.987142	0.00330722	0.0242465	0.999906	0.120297	0.0415374	0.104196	0.0913556	0.794848	0.699187	0.00307249	0.0229176	0.988904	0.134557	0.0389754	0.105853	-0.110529	0.741309	0.653626	0.0057989	0.0224702	0.996984	0.20782	0.0382895	0.106431	-0.0978248	0.750995	0.692202	0.00467547	0.0228536	0.988465	0.173388	0.0388696	0.105935	0.239441	0.803157	0.545646	0.00258241	0.0211151	0.798923	0.116804	0.0349388	0.108247	0.00216141	0.783425	0.992676	0.00305603	0.0165795	0.998685	0.120893	0.0280517	0.116546	0.0415962	-0.002665	0.783794	0.782229	0.828511	0.991086	0.0024531	0.00329341	0.016283	0.0165792	0.954432	0.998666	0.0936518	0.116979	0.0285265	0.02908	0.117066	0.116546	0.0247522	0.788024	0.908787	0.00269826	0.0164964	0.99979	0.111833	0.0296727	0.116691	0.0941117	0.789397	0.851535	0.00250471	0.0163578	0.942761	0.101817	0.0278034	0.116934	0.139754	0.805012	0.51478	0.00202004	0.0140723	0.99987	0.0850789	0.0260071	0.121248	0.524082	4.80008	-0.661953	0.838955	0.800557	0.782263	0.284917	0.7704	0.987664	0.00144281	0.00260958	0.00285942	0.0106289	0.0160447	0.0165785	0.881232	0.999765	0.995945	0.0625398	0.13242	0.127394	0.0199086	0.028793	0.0282268	0.129161	0.117491	0.116548	0.138477	0.808529	0.730662	0.00270335	0.0158398	0.999172	0.136354	0.0286252	0.117861	0.0816144	0.786587	0.855504	0.00244368	0.0163696	0.955889	0.102095	0.0285995	0.116913	-0.002665	0.782229	0.991086	0.00329341	0.0165792	0.998666	0.116979	0.02908	0.116546	4.80008	0.800557	0.7704	0.00260958	0.0160447	0.999765	0.13242	0.028793	0.117491	-0.661953	0.782263	0.987664	0.00285942	0.0165785	0.995945	0.127394	0.0282268	0.116548	0.226086	0.805506	0.606354	0.0021487	0.0149652	0.816652	0.101715	0.0256924	0.119491	0.000273031	0.772892	0.915556	0.0031469	0.0241461	0.935612	0.0947532	0.0300032	0.104318
ENSG00000136014	USP44	ubiquitin specific peptidase 44 [Source:HGNC Symbol;Acc:HGNC:20064]	protein_coding	84101	-0.000624446	0.358485	0.837953	0.0317074	0.0825015	0.982561	0.286206	0.114427	0.0658297	0.0050925	0.346103	0.615696	0.037825	0.0767002	0.9999	0.327143	0.11137	0.0682651	-1.86394	0.521963	0.284795	0.0213063	0.0447416	0.641698	0.18457	0.0677309	0.0981332	-0.0062812	0.318948	5.64704215567685e-05	0.0339073	0.000124898	0.000202923	0.271767	0.000224619	0.235866	0.0061343	0.362694	0.520613	0.0290572	0.072516	0.957392	0.290516	0.10391	0.0701234	-0.343089	0.383277	0.441358	0.0240155	0.0680756	0.999981	0.254455	0.100997	0.072201	-0.00756917	0.272522	0.0178201	0.0948985	0.0104021	0.22508	0.646515	0.0186318	0.128299	-0.0112149	0.355063	0.950309	0.0324998	0.0835903	0.999744	0.301602	0.118983	0.0653894	0.0551143	0.357962	0.788302	0.031426	0.0816419	0.969257	0.300855	0.114118	0.066181	0.103284	0.368373	0.541594	0.0433095	0.111827	0.940739	0.408661	0.152359	0.0560695	-0.0257538	0.352196	0.856469	0.0346896	0.0827617	0.999906	0.321207	0.118935	0.065724	-0.0572277	0.340234	0.707079	0.0458345	0.0797099	0.988904	0.38913	0.113654	0.0669824	-0.0889512	0.331105	0.574911	0.0526575	0.0750458	0.996984	0.446542	0.107958	0.068989	-0.116002	0.331231	0.465627	0.049221	0.0695369	0.987465	0.4214	0.100934	0.0715045	-0.230456	0.324263	0.365884	0.0540578	0.0628802	0.681944	0.40339	0.0895166	0.0747888	-0.241877	0.303235	0.11233	0.0691334	0.0378266	0.409168	0.44527	0.0571298	0.0918815	-0.0503569	0.0519193	0.358237	0.372841	0.687488	0.738463	0.0311299	0.0295214	0.0877052	0.0892351	0.914038	0.951787	0.287479	0.286084	0.120616	0.123151	0.0645285	0.063936	-0.0700335	0.344861	0.618875	0.0406146	0.0851566	0.99979	0.348322	0.121064	0.0655356	-0.558291	0.32089	0.0857574	0.0509437	0.0322527	0.365854	0.376722	0.0496964	0.0967926	0.142413	0.381799	0.30778	0.0223	0.064559	0.99987	0.247681	0.0961775	0.0748069	0.618668	-14.8173	-64.5952	0.425434	0.304859	0.294733	0.0509433	0.164667	0.0185695	0.0108058	0.0700749	0.0693243	0.0233791	0.0469273	0.0120109	0.855786	0.999765	0.294516	0.162917	0.469505	0.453288	0.0394314	0.0726357	0.021368	0.106486	0.0851138	0.125734	-0.245904	0.313823	0.347394	0.0677662	0.0682412	0.999172	0.481478	0.100129	0.0729754	-0.42776	0.340094	0.140635	0.038608	0.043003	0.627319	0.332208	0.0654035	0.0878733	0.0519193	0.372841	0.738463	0.0295214	0.0892351	0.951787	0.286084	0.123151	0.063936	-14.8173	0.304859	0.164667	0.0700749	0.0469273	0.999765	0.469505	0.0726357	0.0851138	-64.5952	0.294733	0.0185695	0.0693243	0.0120109	0.294516	0.453288	0.021368	0.125734	-0.436424	0.315699	0.124701	0.0569609	0.0401723	0.407816	0.403576	0.0599888	0.0900078	-0.00628957	0.314301	6.89027007672035e-05	0.0370391	0.000147136	0.000237114	0.28263	0.000259706	0.232282
ENSG00000170006	TMEM154	transmembrane protein 154 [Source:HGNC Symbol;Acc:HGNC:26489]	protein_coding	201799	-0.00517535	-0.1246	0.0827823	0.43485	0.0300457	0.685596	0.802977	0.0479653	0.0978147	-0.00483273	-0.14414	0.629064	0.375248	0.0816905	0.9999	0.779617	0.11746	0.0661611	2.4694	-0.449123	0.154004	0.0445719	0.038728	0.525355	0.258606	0.059757	0.103218	0.000475614	-0.149938	0.768484	0.354814	0.0859342	0.819617	0.724035	0.0981148	0.0644579	-0.0120124	-0.167553	0.200344	0.297283	0.049673	0.902407	0.725755	0.0750052	0.0823353	0.673377	-0.207984	0.123348	0.20426	0.0380132	0.999981	0.619779	0.0612533	0.0906689	0.00521248	-0.0958107	0.101048	0.55574	0.0338466	0.482424	0.93467	0.0521407	0.094216	-0.272946	-0.153509	0.121245	0.335838	0.0376392	0.999744	0.752314	0.0601152	0.0909725	0.0901496	-0.14799	0.655904	0.360957	0.0826796	0.945379	0.768765	0.115382	0.0657573	0.363823	-0.163992	0.0250359	0.336591	0.00842939	0.656201	0.794787	0.0164231	0.135578	-0.0910051	-0.162927	0.516382	0.315415	0.0765349	0.999906	0.743584	0.111231	0.0683368	-0.0523153	-0.166263	0.727579	0.317918	0.0849127	0.990062	0.772181	0.119971	0.0648611	-0.064673	-0.170119	0.679368	0.309004	0.0834747	0.996984	0.796672	0.118317	0.0654358	-0.0501432	-0.162992	0.74942	0.323322	0.0854803	0.990254	0.786254	0.120658	0.0646366	-0.278709	-0.189966	0.266832	0.247705	0.0574828	0.605828	0.711646	0.0827902	0.0776852	0.206935	-0.104037	0.171399	0.527176	0.0477517	0.483681	0.878704	0.0697724	0.0845604	0.062218	-0.148281	-0.150693	-0.190694	0.615964	0.334772	0.354303	0.253788	0.0846813	0.0668258	0.887211	0.839023	0.761302	0.675134	0.117022	0.0962399	0.0657263	0.0736689	-0.0094692	-0.153946	0.94594	0.352153	0.0921814	0.99979	0.783542	0.129598	0.0628193	0.124925	-0.143402	0.700611	0.382644	0.087762	0.868791	0.794779	0.117419	0.0645063	-0.0259155	-0.15609	0.851933	0.342359	0.091232	0.99987	0.75039	0.129286	0.0631757	-0.357963	-5.28648	18.1793	-0.190265	-0.171415	-0.133826	0.258286	0.618816	0.51066	0.249893	0.305861	0.416524	0.0590807	0.0847996	0.0795357	0.874186	0.999765	0.762237	0.639929	0.778534	0.836263	0.0874091	0.12082	0.109265	0.0777098	0.0656787	0.0678524	0.010256	-0.150098	0.968548	0.376903	0.0922774	0.999172	0.820915	0.129608	0.0627834	-0.0619356	-0.154774	0.830699	0.343585	0.0908928	0.947719	0.766735	0.124383	0.0633038	-0.148281	-0.190694	0.334772	0.253788	0.0668258	0.839023	0.675134	0.0962399	0.0736689	-5.28648	-0.171415	0.618816	0.305861	0.0847996	0.999765	0.778534	0.12082	0.0656787	18.1793	-0.133826	0.51066	0.416524	0.0795357	0.762237	0.836263	0.109265	0.0678524	-0.0943216	-0.161416	0.739571	0.328875	0.0888951	0.886991	0.765637	0.118805	0.0640669	0.00114036	-0.145279	0.485017	0.368939	0.0747824	0.567128	0.733296	0.0861148	0.0691055
ENSG00000261840		novel transcript, antisense to SRCAP	lncRNA	730183	0.00416873	0.0289525	0.0411185	0.789758	0.000399312	0.565549	0.949581	0.0010913	0.209881	0.0113906	0.0314491	0.0946647	0.774197	0.000717639	0.9999	0.949399	0.0019209	0.196241	1.27892	-0.0620604	0.27373	0.677406	0.00932313	0.632558	0.86467	0.0176295	0.149854	0.00307273	0.0692518	0.00453341	0.512569	7.41340063605393e-05	0.00999194	0.821796	0.000138434	0.24711	0.00149724	0.0534219	0.817074	0.630873	0.0022551	0.989157	0.901346	0.00511887	0.168417	0.0958356	0.0436961	0.751144	0.700437	0.00221174	0.999981	0.919816	0.00521091	0.168903	0.00267321	0.0807306	0.222391	0.473214	0.00124232	0.641205	0.916041	0.00284822	0.183113	-0.0784901	0.0513281	0.518944	0.642695	0.00194145	0.999744	0.909591	0.00457202	0.172153	-0.475387	0.0268595	0.000377967	0.793719	9.71211582281632e-06	0.468036	0.951938	3.95359460804777e-05	0.288755	0.0262477	0.0325932	0.818631	0.789168	0.00239741	0.981187	0.959755	0.00547581	0.168737	-0.0203056	0.0492803	0.833182	0.658265	0.00226362	0.999906	0.918506	0.005284	0.168322	0.0772929	0.0716423	0.452917	0.528926	0.00182649	0.988904	0.882328	0.00432382	0.173667	0.0432993	0.0632464	0.686949	0.580926	0.00215601	0.996984	0.915993	0.00499366	0.169541	-0.0112666	0.0492496	0.916782	0.663249	0.00229504	0.997713	0.933465	0.0052921	0.167977	0.0130482	0.0533134	0.939881	0.638	0.00229999	0.979276	0.921693	0.00507408	0.167923	0.116146	0.0798625	0.263986	0.480998	0.00144073	0.578419	0.85828	0.00335263	0.181484	0.0861608	-0.0718764	0.0547478	0.0341864	0.310025	0.49609	0.621311	0.765292	0.00157716	0.00199579	0.756934	0.890447	0.898451	0.939364	0.00374807	0.00462224	0.179245	0.173368	-0.00651215	0.0516035	0.945797	0.648641	0.00241183	0.99979	0.91907	0.00559427	0.168585	0.117929	0.0610567	0.596526	0.586999	0.00215266	0.811781	0.891573	0.00475312	0.171463	0.0213729	0.0563232	0.822414	0.616657	0.00236681	0.99987	0.896201	0.00552308	0.169063	-0.0978669	1.85344	8.52136	0.0424821	0.0597539	0.0614616	0.653374	0.799365	0.653274	0.708838	0.602315	0.586546	0.00222366	0.00235297	0.00222354	0.956635	0.999765	0.850282	0.914167	0.915455	0.90296	0.00509083	0.00543532	0.00490594	0.170643	0.169212	0.170644	-0.0940504	0.0355554	0.597759	0.759332	0.00215433	0.999172	0.95569	0.00505333	0.171443	-0.0482939	0.050778	0.807952	0.649797	0.00235833	0.940932	0.916204	0.00531271	0.169154	-0.0718764	0.0341864	0.49609	0.765292	0.00199579	0.890447	0.939364	0.00462224	0.173368	1.85344	0.0597539	0.799365	0.602315	0.00235297	0.999765	0.915455	0.00543532	0.169212	8.52136	0.0614616	0.653274	0.586546	0.00222354	0.850282	0.90296	0.00490594	0.170644	0.0365016	0.0565912	0.85126	0.617116	0.00238169	0.940702	0.908298	0.00519427	0.168904	0.00311067	0.0717444	0.00451983	0.497751	7.39574546510567e-05	0.00983266	0.813901	0.000137512	0.247161
ENSG00000261120		novel transcript, antisense to LRRC9	lncRNA	NA	-0.00479087	-0.242417	0.149896	0.176002	8.81973869906672e-09	0.765896	0.585848	6.33596004700502e-08	0.411436	-0.0137402	-0.244138	0.21498	0.174772	1.13334540853551e-08	0.9999	0.599953	8.1706114241129e-08	0.407506	2.24423	-0.412215	0.216108	0.0779111	3.91981324198856e-09	0.581824	0.338031	3.35068341465957e-08	0.470499	0.00406409	-0.245017	0.0215359	0.161672	1.95306831130375e-09	0.0396423	0.533167	8.16302516773519e-09	0.434439	-0.00784213	-0.278119	0.453702	0.123757	1.78856513344926e-08	0.950824	0.526357	1.21849660008334e-07	0.400278	0.212248	-0.28584	0.664439	0.122576	2.12888825550724e-08	0.999981	0.513143	1.46039067075779e-07	0.397491	0.00510186	-0.212749	0.149717	0.242694	8.81222657412641e-09	0.561236	0.814863	6.19416169261061e-08	0.411449	-0.0201901	-0.268468	0.918509	0.137458	2.31287871683626e-08	0.999744	0.546596	1.55784249214941e-07	0.39616	0.0516753	-0.265721	0.818425	0.142202	2.26776547521724e-08	0.974704	0.553846	1.52696208664628e-07	0.396476	0.0809178	-0.255467	0.662979	0.198383	3.38589914056963e-08	0.9636	0.682411	2.21810508560112e-07	0.393658	-0.0301663	-0.271805	0.846801	0.134467	2.28408688242859e-08	0.999906	0.553835	1.55100233928881e-07	0.396361	-0.0851819	-0.29053	0.609867	0.117897	2.05837513745622e-08	0.988904	0.55586	1.39727742609834e-07	0.398031	-0.00901553	-0.270839	0.9587	0.147039	2.32129241701188e-08	0.997591	0.638816	1.56350955093393e-07	0.396101	-0.0730041	-0.283427	0.675755	0.123951	2.14207162893888e-08	0.987465	0.583222	1.45314451619506e-07	0.397392	0.0918691	-0.256115	0.742926	0.164803	2.21046358524079e-08	0.899966	0.618377	1.44217326292003e-07	0.396887	-0.0731483	-0.29007	0.663701	0.11711	2.84290674287383e-08	0.850882	0.535397	1.84957841439127e-07	0.396513	-0.161423	0.173539	-0.276495	-0.227826	0.237686	0.307269	0.123486	0.217684	1.61990129900668e-08	1.90929912007021e-08	0.718398	0.833119	0.515293	0.641249	1.12633691427251e-07	1.32020197714127e-07	0.405592	0.402955	-0.133721	-0.30067	0.385526	0.100751	2.18543261709395e-08	0.99979	0.502798	1.51214203629055e-07	0.400778	0.253116	-0.255708	0.480735	0.159958	2.46245321652299e-08	0.738587	0.587029	1.61722858658388e-07	0.398847	-0.262974	-0.31468	0.0839213	0.079924	7.68586663705427e-09	0.99987	0.435428	5.75637657489385e-08	0.417384	-0.727315	17.1686	51.1356	-0.350877	-0.210049	-0.222012	0.0359923	0.141652	0.0918752	0.0522101	0.251306	0.217254	3.96487282902296e-09	1.13237180100159e-08	8.23047291706048e-09	0.855786	0.999765	0.400202	0.333113	0.734984	0.685219	3.04066141100817e-08	8.16925370722578e-08	5.84847061176094e-08	0.427626	0.411289	0.416312	0.259872	-0.225068	0.365136	0.229523	2.11801119726223e-08	0.999172	0.712987	1.46451781223788e-07	0.401284	0.679545	-0.242623	0.0314313	0.16844	3.55557890256069e-09	0.607038	0.598856	2.75008827682817e-08	0.429293	0.173539	-0.227826	0.307269	0.217684	1.90929912007021e-08	0.833119	0.641249	1.32020197714127e-07	0.402955	17.1686	-0.210049	0.141652	0.251306	1.13237180100159e-08	0.999765	0.734984	8.16925370722578e-08	0.411289	51.1356	-0.222012	0.0918752	0.217254	8.23047291706048e-09	0.400202	0.685219	5.84847061176094e-08	0.416312	0.358285	-0.237331	0.251808	0.191991	1.68240171464101e-08	0.546653	0.636381	1.13318388069993e-07	0.404986	0.00384418	-0.243472	0.0320561	0.166292	2.69935490158136e-09	0.0560093	0.537332	1.07017488723898e-08	0.42959
ENSG00000272434		novel transcript, antisense to IMPDH2 and QRICH1	lncRNA	NA	0.00556683	-0.0869913	0.070187	0.596081	2.10123251363644e-12	0.655266	0.883023	2.57924741467373e-11	0.526831	-0.0039802	-0.0497616	0.699777	0.766251	9.42035286472759e-12	0.9999	0.946627	1.06986824073975e-10	0.508072	2.62519	-0.255295	0.140963	0.262311	1.27942328702401e-10	0.513472	0.582789	1.42047390127117e-09	0.522659	0.00324595	-0.0381105	0.0487451	0.814945	1.57101651217852e-12	0.0809087	0.948531	1.1855846772719e-11	0.530376	-4.06654e-05	-0.0568419	0.996663	0.733571	1.01149915749469e-11	0.999764	0.93826	1.13390363528204e-10	0.507163	0.338575	-0.0846007	0.45509	0.619074	7.7445625660877e-12	0.999981	0.888948	8.98179312987852e-11	0.510566	0.00861366	0.0371781	0.00774154	0.81963	3.35543368038133e-13	0.152933	0.980409	4.5274418387817e-12	0.548723	0.283462	-0.0559265	0.118652	0.733189	3.15001144550262e-12	0.999744	0.938036	3.8394339856548e-11	0.521847	-0.0660385	-0.0602239	0.75172	0.718088	9.64206001939039e-12	0.962894	0.932785	1.0867426910262e-10	0.507775	-0.381065	-0.127211	0.0246307	0.474814	1.31675881065486e-12	0.656201	0.863126	1.68076587818927e-11	0.536831	-0.0670112	-0.06434	0.643365	0.700298	9.12893359191669e-12	0.999906	0.931254	1.04648260227779e-10	0.508473	-0.0474075	-0.0691043	0.759578	0.686615	9.67179225361142e-12	0.991249	0.934267	1.09543445633445e-10	0.507736	0.0169994	-0.0522064	0.91615	0.761677	1.00615711147566e-11	0.997198	0.962084	1.13834175428834e-10	0.50723	0.128696	-0.0303135	0.42595	0.857774	7.46819879119303e-12	0.987465	0.977609	8.58946069925717e-11	0.511028	0.43678	0.00164792	0.0899268	0.992131	2.54966595193725e-12	0.433307	0.998465	3.07526665484095e-11	0.524457	-0.0860683	-0.0806316	0.581506	0.63638	1.08098124425684e-11	0.807665	0.915061	1.20400940942226e-10	0.510544	-0.0452678	0.0308942	-0.061632	-0.052622	0.722442	0.845292	0.711812	0.759545	1.17688394262628e-11	1.22754263827657e-11	0.924538	0.973114	0.932703	0.938203	1.33149795053194e-10	1.39032401371705e-10	0.509449	0.508905	0.0171189	-0.0571578	0.904987	0.735977	1.24161559847392e-11	0.99979	0.945746	1.41241411382441e-10	0.508758	0.341576	-0.0371907	0.304617	0.824141	7.54858912765866e-12	0.608009	0.963491	8.57760488203528e-11	0.51514	-0.104269	-0.0771645	0.463926	0.645877	9.67098113141361e-12	0.99987	0.907919	1.1259901142708e-10	0.511974	-0.073605	12.046	34.16	-0.0685543	-0.0164337	-0.026545	0.821619	0.268169	0.227261	0.687656	0.923131	0.87426	1.22007317094152e-11	6.95089765509688e-12	6.22017719672447e-12	0.978811	0.999765	0.544301	0.904839	0.986068	0.977458	1.37512689028219e-10	8.18914929852467e-11	7.13827946801154e-11	0.508984	0.516189	0.517598	0.142874	-0.0342676	0.592426	0.843641	1.0899332637386e-11	0.999172	0.973587	1.24805456716265e-10	0.510438	0.2788	-0.0481735	0.347425	0.772359	8.19290631287929e-12	0.737755	0.955487	9.41256812511134e-11	0.514096	0.0308942	-0.052622	0.845292	0.759545	1.22754263827657e-11	0.973114	0.938203	1.39032401371705e-10	0.508905	12.046	-0.0164337	0.268169	0.923131	6.95089765509688e-12	0.999765	0.986068	8.18914929852467e-11	0.516189	34.16	-0.026545	0.227261	0.87426	6.22017719672447e-12	0.544301	0.977458	7.13827946801154e-11	0.517598	0.388777	-0.0218526	0.179839	0.896198	5.28228977981936e-12	0.471846	0.979528	6.16050006496197e-11	0.519663	0.0031882	-0.0361119	0.0559537	0.824817	1.75511483933293e-12	0.0907595	0.950419	1.25507660022577e-11	0.529029
ENSG00000204963	PCDHA7	protocadherin alpha 7 [Source:HGNC Symbol;Acc:HGNC:8673]	protein_coding	56141	-0.00266864	-0.0400049	0.345787	0.792582	0.623643	0.886759	0.949966	0.656689	-0.0196007	0.00531255	-0.0638654	0.5731	0.676085	0.69582	0.9999	0.919855	0.731173	-0.0268627	2.79782	-0.246827	0.0890674	0.239197	0.398579	0.462276	0.557937	0.441343	0.00539492	-0.000507055	-0.0574004	0.739168	0.706403	0.721739	0.795527	0.909437	0.730553	-0.0295022	0.00760945	-0.045058	0.390781	0.766762	0.642871	0.93574	0.945101	0.677518	-0.0215321	0.561935	-0.100637	0.173203	0.514406	0.505243	0.999981	0.850031	0.556342	-0.00743723	0.00200394	-0.0326205	0.50658	0.833619	0.680226	0.834481	0.984129	0.711732	-0.0252873	0.0992729	-0.0541792	0.552422	0.721322	0.69135	0.999744	0.936233	0.723662	-0.0264103	0.00239603	-0.0543576	0.989982	0.721593	0.735504	0.999058	0.932893	0.759373	-0.0309189	0.106479	-0.00813255	0.497904	0.96117	0.685804	0.930078	0.993793	0.719848	-0.0261556	-0.0825931	-0.0637858	0.532129	0.675965	0.686641	0.999906	0.923479	0.723465	-0.0259345	-0.000862395	-0.0547061	0.995141	0.726848	0.735519	0.999829	0.945739	0.762605	-0.0309205	-0.013966	-0.0582491	0.924597	0.71123	0.734413	0.997591	0.951116	0.763476	-0.0308062	-0.0866001	-0.0722993	0.558101	0.640804	0.69261	0.987465	0.927871	0.724579	-0.0265377	-0.0257868	-0.0579323	0.913536	0.709486	0.734062	0.968165	0.940582	0.755224	-0.03077	-0.144377	-0.0892301	0.312444	0.566869	0.607633	0.622196	0.892965	0.636577	-0.0181971	-0.126802	0.163944	-0.0584228	-0.0129827	0.276531	0.25716	0.700795	0.933865	0.587167	0.574766	0.741548	0.812352	0.928237	0.984645	0.621046	0.609354	-0.0161022	-0.014826	-0.172139	-0.0912376	0.188382	0.553445	0.520476	0.99979	0.88425	0.566549	-0.00914578	-0.212594	-0.0703928	0.486924	0.647954	0.675442	0.742541	0.914395	0.698749	-0.0250978	-0.155909	-0.0804112	0.231277	0.599734	0.556422	0.99987	0.887857	0.603279	-0.0129257	-0.0898937	12.2974	8.47398	-0.0653809	-0.0105954	-0.0473011	0.764037	0.217464	0.7451	0.675924	0.945835	0.760589	0.724888	0.54568	0.722944	0.969628	0.999765	0.895315	0.901712	0.991139	0.954524	0.751995	0.591817	0.74526	-0.0301804	-0.0118047	-0.0299785	0.00614605	-0.0546337	0.979992	0.732297	0.736008	0.999172	0.95005	0.764904	-0.0313406	0.0752137	-0.0523948	0.782855	0.732957	0.726651	0.93258	0.940937	0.750457	-0.0303638	0.163944	-0.0129827	0.25716	0.933865	0.574766	0.812352	0.984645	0.609354	-0.014826	12.2974	-0.0105954	0.217464	0.945835	0.54568	0.999765	0.991139	0.591817	-0.0118047	8.47398	-0.0473011	0.7451	0.760589	0.722944	0.895315	0.954524	0.74526	-0.0299785	-0.0492648	-0.0606909	0.853829	0.696216	0.731876	0.942627	0.932428	0.750863	-0.0309085	-0.000468446	-0.0575207	0.76118	0.705988	0.724045	0.814194	0.908487	0.733278	-0.0297387
ENSG00000146670	CDCA5	cell division cycle associated 5 [Source:HGNC Symbol;Acc:HGNC:14626]	protein_coding	113130	-0.0132571	-0.432853	0.00211184	0.0577907	0.0336248	0.178614	0.371453	0.0529197	0.0944156	-0.00854987	-0.489671	0.562058	0.0430397	0.569549	0.9999	0.342966	0.615513	-0.0141265	-0.363012	-0.361658	0.87685	0.230651	0.4863	0.958683	0.549264	0.525336	-0.00606191	-0.000750478	-0.509091	0.752738	0.0350956	0.598979	0.806347	0.276172	0.61129	-0.0171153	0.0214017	-0.478267	0.120886	0.0445518	0.342166	0.882939	0.346238	0.393038	0.0116134	0.648497	-0.558037	0.316253	0.023479	0.489416	0.999981	0.251159	0.541321	-0.00574329	0.00080198	-0.496023	0.86524	0.044267	0.607801	0.96569	0.518585	0.64543	-0.0180058	-0.388888	-0.505959	0.134485	0.03356	0.357872	0.999744	0.305312	0.410694	0.00957504	0.28858	-0.489773	0.332236	0.0414723	0.496889	0.873944	0.338576	0.537025	-0.00654595	-0.11067	-0.506244	0.652912	0.0560009	0.722816	0.963194	0.445571	0.752925	-0.0299652	-0.0368413	-0.508922	0.858755	0.0357879	0.607441	0.999906	0.326008	0.652137	-0.0179695	-0.195137	-0.555453	0.377205	0.0248446	0.515781	0.988904	0.304426	0.560588	-0.00855309	-0.176122	-0.552276	0.444632	0.0265137	0.539223	0.996984	0.350695	0.584084	-0.0110052	-0.260433	-0.558354	0.2588	0.022539	0.458535	0.987465	0.313677	0.507111	-0.00236598	-0.246706	-0.53778	0.506059	0.02889	0.556517	0.776193	0.313925	0.591061	-0.0127913	0.0756393	-0.489863	0.735753	0.0480662	0.606969	0.887022	0.384102	0.635977	-0.0181293	0.0284398	-0.249794	-0.506798	-0.572586	0.876414	0.269616	0.0367708	0.021395	0.618242	0.473738	0.970394	0.819135	0.309613	0.249941	0.650113	0.515189	-0.0192788	-0.00407869	-0.0170712	-0.51091	0.93387	0.0381317	0.62042	0.99979	0.339703	0.659773	-0.0195006	0.222408	-0.492095	0.642109	0.0440696	0.594191	0.837395	0.351895	0.624001	-0.0168226	-0.410227	-0.572228	0.0422084	0.0169455	0.212606	0.99987	0.218851	0.266106	0.0319851	-1.2101	10.8797	-1.36024	-0.636768	-0.467426	-0.508752	0.00827761	0.48671	0.973384	0.00780834	0.0596707	0.0387184	0.083959	0.561017	0.621147	0.855786	0.999765	0.991399	0.139571	0.443064	0.362269	0.118118	0.606113	0.650579	0.0660178	-0.0134033	-0.0195747	-0.351966	-0.572471	0.357073	0.023311	0.516942	0.999172	0.326165	0.564149	-0.00876935	0.369504	-0.490811	0.385526	0.0426504	0.528315	0.760085	0.347041	0.566662	-0.00997745	-0.249794	-0.572586	0.269616	0.021395	0.473738	0.819135	0.249941	0.515189	-0.00407869	10.8797	-0.467426	0.48671	0.0596707	0.561017	0.999765	0.443064	0.606113	-0.0134033	-1.36024	-0.508752	0.973384	0.0387184	0.621147	0.991399	0.362269	0.650579	-0.0195747	0.104141	-0.496991	0.803285	0.0433891	0.613479	0.918367	0.360669	0.640798	-0.0187935	-0.000199882	-0.506069	0.933943	0.0363586	0.610552	0.950109	0.279658	0.622307	-0.0182831
ENSG00000238286	SLC35E1P1	solute carrier family 35 member E1 pseudogene 1 [Source:HGNC Symbol;Acc:HGNC:42046]	processed_pseudogene	NA	0.000442471	-0.153133	0.933035	0.589738	0.272189	0.992495	0.880397	0.319935	0.0215519	0.00993184	-0.168275	0.570153	0.553137	0.248193	0.9999	0.87277	0.302833	0.0253775	2.21302	-0.312648	0.466216	0.421974	0.364186	0.761104	0.714168	0.408103	0.0102648	0.0133833	-0.0737092	2.94505824699188e-07	0.759001	7.42587473679304e-06	1.8859612769133e-06	0.928836	1.63980842468389e-05	0.294018	-0.00946936	-0.16246	0.565349	0.565586	0.247599	0.961417	0.875709	0.297726	0.0254755	-0.166868	-0.137027	0.82838	0.635889	0.269056	0.999981	0.896484	0.326355	0.0220371	0.00693914	-0.075031	0.213534	0.793162	0.170527	0.632517	0.978822	0.213279	0.0400944	-0.494196	-0.152241	0.10844	0.584061	0.122143	0.999744	0.883652	0.164582	0.0522919	-0.311111	-0.166903	0.378376	0.553742	0.216641	0.883433	0.870572	0.263454	0.030853	0.188614	-0.0229956	0.516343	0.940689	0.279125	0.933958	0.99111	0.33294	0.0207499	-0.207315	-0.174086	0.397484	0.538076	0.220623	0.999906	0.866071	0.274797	0.0301298	-0.0200161	-0.155931	0.939271	0.591664	0.272289	0.996952	0.905198	0.324525	0.0215366	-0.279316	-0.22607	0.306037	0.436378	0.199346	0.996984	0.864741	0.249148	0.0341188	0.0765002	-0.134993	0.780528	0.639222	0.26667	0.993451	0.927264	0.31898	0.0224093	-0.132898	-0.168514	0.762883	0.559204	0.265633	0.90856	0.893198	0.31001	0.0225718	0.330836	-0.0634223	0.206367	0.823682	0.146083	0.519114	0.96773	0.183439	0.0463935	0.119071	-0.30042	-0.137604	-0.218501	0.578696	0.257842	0.6239	0.44744	0.218916	0.161731	0.874079	0.812644	0.898828	0.811845	0.264658	0.205181	0.0308139	0.0425905	0.138493	-0.11156	0.565854	0.69532	0.217503	0.99979	0.934056	0.26905	0.0310738	0.569021	-0.100956	0.309745	0.720207	0.175003	0.611705	0.938855	0.214168	0.0395928	-0.154966	-0.164587	0.518069	0.560905	0.211748	0.99987	0.87324	0.265176	0.0321465	-0.876826	-10.9389	46.9635	-0.233838	-0.180279	-0.0931586	0.107806	0.551415	0.324855	0.408625	0.532254	0.742313	0.105313	0.215849	0.178479	0.855786	0.999765	0.62886	0.768702	0.893354	0.9521	0.143469	0.267909	0.219381	0.0581869	0.0313799	0.0388379	0.142259	-0.113791	0.751678	0.697681	0.2331	0.999172	0.942291	0.286264	0.0282722	0.390299	-0.12258	0.435007	0.662581	0.19965	0.785451	0.920288	0.24432	0.0344772	-0.30042	-0.218501	0.257842	0.44744	0.161731	0.812644	0.811845	0.205181	0.0425905	-10.9389	-0.180279	0.551415	0.532254	0.215849	0.999765	0.893354	0.267909	0.0313799	46.9635	-0.0931586	0.324855	0.742313	0.178479	0.62886	0.9521	0.219381	0.0388379	0.363893	-0.103748	0.457607	0.715175	0.203229	0.71786	0.939271	0.243165	0.0337765	0.0134499	-0.0634928	3.68057356631225e-07	0.792201	9.00893010381428e-06	2.20051763277852e-06	0.940117	1.94197886178989e-05	0.290234
ENSG00000273796		novel transcript	lncRNA	NA	0.00962278	0.204194	0.0626584	0.459414	1.77544978374761e-05	0.636973	0.816449	6.71758650675626e-05	0.276733	0.0259253	0.210607	0.132874	0.449271	3.03607116931756e-05	0.9999	0.823191	0.00011262	0.265808	-3.08793	0.717289	0.284296	0.0544668	0.000115001	0.641532	0.286137	0.000382343	0.268636	0.00956283	0.311433	0.000394004	0.232183	2.86995104085992e-07	0.00113462	0.616402	8.10646230737599e-07	0.353992	-0.00805375	0.246423	0.622238	0.380654	7.38534052303304e-05	0.965972	0.782597	0.00024317	0.247191	-0.167963	0.270193	0.825933	0.34773	8.04219342753619e-05	0.999981	0.753143	0.000271765	0.245371	-0.00563654	0.194906	0.309282	0.494321	5.21639569282803e-05	0.716546	0.920441	0.000168189	0.254552	-0.673749	0.254341	0.0262971	0.350429	9.19737226284487e-06	0.999744	0.763778	3.78706762914606e-05	0.289827	-0.39523	0.235855	0.258634	0.39808	4.68798369141979e-05	0.855228	0.793528	0.000162754	0.256792	-0.27208	0.364269	0.339425	0.230475	2.7925171811937e-05	0.884576	0.715542	0.000103217	0.270302	0.135833	0.271698	0.576816	0.334822	7.16616160271407e-05	0.999906	0.758774	0.000242556	0.247833	0.28745	0.331054	0.268335	0.248983	4.79422181401957e-05	0.988904	0.713374	0.000167027	0.256323	0.197158	0.309575	0.46722	0.285089	6.51456890834289e-05	0.996984	0.777198	0.000220107	0.249859	0.162357	0.2898	0.550834	0.310818	7.0278415870442e-05	0.987465	0.777128	0.000236489	0.248248	0.727166	0.353689	0.0933728	0.210666	2.3714758898819e-05	0.437004	0.669758	8.50705644222118e-05	0.270867	0.542445	0.384317	0.0372462	0.173349	1.47157748834448e-05	0.301536	0.619174	5.58512244117025e-05	0.283386	0.50149	-0.553339	0.269095	0.114189	0.017773	0.0359181	0.324126	0.686123	8.29642104417133e-06	1.43145286307041e-05	0.651655	0.762642	0.737449	0.915603	3.43171642634252e-05	5.66751822436593e-05	0.294824	0.283943	0.370462	0.334934	0.123356	0.236962	3.52628288622722e-05	0.99979	0.685141	0.000129169	0.265455	1.08996	0.333573	0.0504	0.231799	1.8485042845017e-05	0.319313	0.670981	6.85561143375085e-05	0.278765	0.337363	0.311923	0.158687	0.268576	4.18543753691218e-05	0.99987	0.694419	0.000151289	0.261866	0.634314	13.4865	99.3185	0.32642	0.308147	0.357864	0.248044	0.463897	0.0359165	0.254877	0.287825	0.200439	5.58095872839682e-05	7.92387544290204e-05	1.43140484742776e-05	0.874186	0.999765	0.313831	0.645129	0.763205	0.665962	0.000190951	0.000265055	5.42574628150534e-05	0.255784	0.248278	0.283944	0.346804	0.322728	0.44122	0.27222	7.72954880591706e-05	0.999172	0.752104	0.000260186	0.248813	0.534281	0.28258	0.285968	0.315632	6.0831312203869e-05	0.706047	0.746363	0.000204171	0.253949	-0.553339	0.114189	0.0359181	0.686123	1.43145286307041e-05	0.762642	0.915603	5.66751822436593e-05	0.283943	13.4865	0.308147	0.463897	0.287825	7.92387544290204e-05	0.999765	0.763205	0.000265055	0.248278	99.3185	0.357864	0.0359165	0.200439	1.43140484742776e-05	0.313831	0.665962	5.42574628150534e-05	0.283944	0.856317	0.344136	0.0790412	0.222186	2.57348021299306e-05	0.345509	0.670343	9.1697733585689e-05	0.271988	0.0104388	0.324106	0.000118677	0.207799	1.01438443637149e-07	0.000383057	0.590408	3.04857469061753e-07	0.371819
ENSG00000101194	SLC17A9	solute carrier family 17 member 9 [Source:HGNC Symbol;Acc:HGNC:16192]	protein_coding	63910	-0.00696943	0.0128533	0.030678	0.940171	0.0268152	0.525339	0.988163	0.0435405	0.101215	-0.0198964	0.0101862	0.0645258	0.952978	0.0426567	0.9999	0.991997	0.0672308	0.087107	-1.90128	0.110889	0.303062	0.638235	0.0468183	0.65481	0.844685	0.0704136	0.0965185	-0.00319349	-0.0433346	0.066097	0.801165	0.0432783	0.105575	0.944273	0.0517678	0.0866569	0.0111413	-0.0111572	0.274984	0.949036	0.0937033	0.924943	0.98958	0.129583	0.0615201	-0.207919	-0.00787785	0.6636	0.965	0.131114	0.999981	0.993249	0.177255	0.0497597	0.00360683	0.0143928	0.29873	0.935651	0.0973435	0.708889	0.995605	0.130886	0.0602152	-0.0159201	-0.0250041	0.934192	0.886642	0.139175	0.999744	0.974787	0.183937	0.0476046	0.0369268	-0.0230362	0.866664	0.895714	0.138209	0.980411	0.977373	0.179421	0.0478575	-0.402633	-0.141297	0.0240418	0.450635	0.0229841	0.656201	0.852698	0.0391011	0.106992	0.0317517	-0.0213788	0.835115	0.903425	0.137528	0.999906	0.979796	0.183919	0.0480365	-0.269491	-0.0949483	0.0958663	0.592751	0.0538486	0.988904	0.905554	0.081116	0.0797743	-0.205237	-0.0803123	0.225461	0.655037	0.0851925	0.996984	0.936038	0.120415	0.0647502	-0.18979	-0.0640031	0.264137	0.718511	0.0919512	0.987465	0.947102	0.128511	0.0621638	-0.806543	-0.132868	0.00243965	0.433288	0.0045931	0.320821	0.83886	0.0093368	0.150226	-0.0876824	-0.0453856	0.595648	0.801353	0.132788	0.816621	0.961125	0.168555	0.0498981	-0.119396	-0.0140348	-0.0275627	-0.0287278	0.37493	0.933238	0.875363	0.874512	0.112295	0.145228	0.785421	0.9886	0.971781	0.970043	0.14912	0.186947	0.0559217	0.0466108	-0.142531	-0.054432	0.346266	0.760234	0.108595	0.99979	0.952569	0.148892	0.0571065	-0.52893	-0.0614456	0.131507	0.726642	0.0673317	0.426788	0.940392	0.0938314	0.0734196	-0.0752745	-0.0369618	0.617591	0.83542	0.134203	0.99987	0.961275	0.179919	0.0495115	0.0244642	3.73105	-23.1522	-0.0224494	-0.0113588	-0.0482035	0.943545	0.746695	0.4405	0.900958	0.950092	0.787093	0.145322	0.140709	0.119734	0.993899	0.999765	0.714805	0.971711	0.991831	0.960904	0.189068	0.18634	0.15532	0.0465868	0.0477771	0.0536357	-0.233689	-0.0682739	0.407341	0.709725	0.116138	0.999172	0.945632	0.157954	0.054725	-0.840099	-0.0627653	0.00630725	0.710479	0.00962284	0.607038	0.935048	0.0180959	0.131926	-0.0140348	-0.0287278	0.933238	0.874512	0.145228	0.9886	0.970043	0.186947	0.0466108	3.73105	-0.0113588	0.746695	0.950092	0.140709	0.999765	0.991831	0.18634	0.0477771	-23.1522	-0.0482035	0.4405	0.787093	0.119734	0.714805	0.960904	0.15532	0.0536357	-0.825046	-0.107473	0.00617462	0.530124	0.0094788	0.238905	0.874019	0.0173148	0.132344	-0.00381556	-0.0497044	0.0293432	0.770928	0.0260557	0.0518132	0.93221	0.0322074	0.102068
ENSG00000227268	KLLN	killin, p53 regulated DNA replication inhibitor [Source:HGNC Symbol;Acc:HGNC:37212]	protein_coding	100144748	0.000669776	-0.176757	0.839678	0.323175	0.236795	0.982778	0.732141	0.283604	0.0272912	0.00702552	-0.185532	0.522842	0.299205	0.211941	0.9999	0.729715	0.265226	0.0317199	-2.71412	-0.0242422	0.137354	0.916867	0.151323	0.510961	0.965676	0.192421	0.0513004	-0.00829532	-0.220865	4.63249739856166e-07	0.148429	9.02516056897698e-06	2.81084108703628e-06	0.512976	1.96108314483222e-05	0.290199	0.0325085	-0.132862	0.00120175	0.42649	0.0054642	0.247286	0.810963	0.0111056	0.145665	0.291673	-0.19708	0.546367	0.279289	0.214829	0.999981	0.696082	0.269537	0.0311855	0.00303284	-0.140037	0.388423	0.439432	0.191133	0.769796	0.907002	0.234877	0.035748	0.242638	-0.172383	0.211483	0.328237	0.147486	0.999744	0.74572	0.193321	0.0454888	0.205083	-0.162464	0.35563	0.359787	0.184727	0.881124	0.767946	0.229898	0.0370573	0.0965131	-0.157967	0.598997	0.419485	0.231375	0.955024	0.84164	0.284834	0.028575	-0.0759692	-0.181681	0.622449	0.309207	0.222887	0.999906	0.739682	0.27719	0.0297231	-0.0135514	-0.176643	0.934621	0.334788	0.239223	0.996952	0.78437	0.290678	0.0268779	0.0684096	-0.154672	0.690929	0.399812	0.228627	0.996984	0.850614	0.280736	0.0287058	-0.111111	-0.195983	0.519388	0.279491	0.2115	0.987465	0.752348	0.262245	0.031802	-0.173265	-0.196306	0.531222	0.279589	0.212992	0.790971	0.736715	0.255994	0.0315246	-0.160856	-0.209811	0.335058	0.250362	0.186967	0.640443	0.699167	0.226705	0.0370428	-0.0929516	0.217315	-0.174476	-0.115815	0.495303	0.197586	0.328914	0.525442	0.215724	0.148221	0.84159	0.80193	0.741885	0.846972	0.261346	0.190223	0.0314031	0.0458548	-0.0290578	-0.178519	0.849906	0.326561	0.245407	0.99979	0.766175	0.298331	0.0261601	-0.114144	-0.180383	0.749397	0.31845	0.240626	0.893971	0.750198	0.281676	0.026971	-0.123342	-0.192026	0.418264	0.28659	0.203532	0.99987	0.709295	0.256275	0.0337176	0.144219	1.55075	-8.33385	-0.157113	-0.166835	-0.180861	0.679799	0.89449	0.784144	0.390002	0.365133	0.319617	0.235771	0.246736	0.242567	0.95875	0.999765	0.913437	0.758141	0.814983	0.772289	0.286099	0.300175	0.285981	0.0278068	0.0259369	0.0266405	-0.0812123	-0.187548	0.776408	0.315466	0.242161	0.999172	0.781287	0.295577	0.0267093	-0.0377354	-0.174225	0.905712	0.332443	0.246996	0.970452	0.758005	0.293691	0.0258933	0.217315	-0.115815	0.197586	0.525442	0.148221	0.80193	0.846972	0.190223	0.0458548	1.55075	-0.166835	0.89449	0.365133	0.246736	0.999765	0.814983	0.300175	0.0259369	-8.33385	-0.180861	0.784144	0.319617	0.242567	0.913437	0.772289	0.285981	0.0266405	-0.164016	-0.188914	0.598929	0.298414	0.228376	0.811098	0.741427	0.268907	0.0291054	-0.00835763	-0.227334	5.31608029043755e-07	0.137884	1.01658210366628e-05	3.06388826933085e-06	0.498009	2.17289986119588e-05	0.287855
ENSG00000274002		novel transcript	lncRNA	NA	-0.00229156	-0.0940022	0.446429	0.561867	0.579363	0.915793	0.868844	0.615677	-0.0151268	-0.00602234	-0.095797	0.547567	0.555317	0.60655	0.9999	0.873831	0.650777	-0.0178796	3.35834	-0.41396	0.0506424	0.05984	0.173189	0.412784	0.297072	0.215977	0.0455389	0.00360018	-0.0857141	0.0238156	0.5851	0.169162	0.0432757	0.859431	0.184765	0.040397	0.0205669	-0.0809622	0.0269811	0.606864	0.18108	0.690208	0.892641	0.228254	0.037819	0.0308103	-0.108964	0.944277	0.511215	0.651527	0.999981	0.849164	0.69303	-0.0224012	0.00371283	-0.0659292	0.245365	0.687846	0.486846	0.660491	0.969249	0.529832	-0.005466	0.105898	-0.106111	0.550753	0.511167	0.607267	0.999744	0.852492	0.647806	-0.017952	-0.0749085	-0.110327	0.71161	0.496066	0.63487	0.958649	0.843518	0.666738	-0.0207288	-0.0530418	-0.133396	0.75102	0.454276	0.639453	0.972432	0.853346	0.677382	-0.0214367	0.108254	-0.0942396	0.440501	0.560721	0.57747	0.999906	0.878293	0.623824	-0.0149342	0.0733796	-0.0873756	0.625442	0.599066	0.622056	0.988904	0.908852	0.660466	-0.0194411	0.145055	-0.0673093	0.353493	0.685618	0.544841	0.996984	0.943959	0.589524	-0.0115874	0.198548	-0.0655845	0.204438	0.687944	0.457159	0.987465	0.939784	0.505885	-0.00221295	0.153904	-0.0858421	0.541376	0.602635	0.605133	0.797014	0.90946	0.636844	-0.0177367	0.301391	-0.0396383	0.0445989	0.80659	0.23044	0.31441	0.963298	0.271138	0.0287397	0.154891	-0.143231	-0.106246	-0.146868	0.20923	0.350896	0.509025	0.378152	0.452876	0.535032	0.703722	0.845247	0.848552	0.768795	0.494544	0.572745	-0.0017446	-0.0106866	0.0914623	-0.0906418	0.511341	0.581596	0.588914	0.99979	0.895095	0.630992	-0.0162815	0.39661	-0.0822071	0.219572	0.612643	0.460661	0.527077	0.901323	0.497664	-0.00262162	0.12049	-0.0904436	0.383734	0.579227	0.548553	0.99987	0.880041	0.596176	-0.0121052	-0.0918886	-1.27343	-2.40964	-0.119311	-0.114165	-0.111895	0.772189	0.904538	0.930513	0.47216	0.494487	0.497199	0.632535	0.641308	0.642165	0.97202	0.999765	0.973855	0.808271	0.875906	0.872935	0.669441	0.680386	0.669685	-0.0207335	-0.0216253	-0.0217124	0.617666	0.00471947	0.0154318	0.976913	0.129274	0.999172	0.997369	0.173048	0.0508726	0.356846	-0.0934728	0.215195	0.562439	0.457412	0.662439	0.881031	0.499392	-0.00225651	-0.143231	-0.146868	0.350896	0.378152	0.535032	0.845247	0.768795	0.572745	-0.0106866	-1.27343	-0.114165	0.904538	0.494487	0.641308	0.999765	0.875906	0.680386	-0.0216253	-2.40964	-0.111895	0.930513	0.497199	0.642165	0.973855	0.872935	0.669685	-0.0217124	0.320021	-0.0775219	0.256939	0.635387	0.485973	0.550627	0.915836	0.520708	-0.00542512	0.00414286	-0.079562	0.0098169	0.609	0.101398	0.0195999	0.870553	0.114514	0.0588101
ENSG00000131386	GALNT15	polypeptide N-acetylgalactosaminyltransferase 15 [Source:HGNC Symbol;Acc:HGNC:21531]	protein_coding	117248	-0.00905545	0.481185	0.130753	0.13609	0.469898	0.749847	0.530939	0.51262	-0.00362067	-0.0203897	0.468073	0.307996	0.150387	0.620191	0.9999	0.569169	0.662986	-0.0192535	-5.41453	0.902434	0.111993	0.0399307	0.384327	0.489474	0.2459	0.427862	0.00738125	-0.0172391	0.332845	3.43984775862647e-09	0.204308	1.05476934703389e-06	3.83956397349691e-08	0.58778	2.69501793373292e-06	0.330799	0.0020698	0.434624	0.912773	0.182672	0.749209	0.993027	0.608012	0.774792	-0.0323431	-0.513764	0.474259	0.559955	0.154326	0.708482	0.999981	0.558419	0.743878	-0.0281482	-0.00281301	0.401372	0.661278	0.226891	0.726956	0.896618	0.804772	0.754517	-0.0300377	0.170849	0.432582	0.630714	0.182995	0.722082	0.999744	0.606326	0.751182	-0.0295373	1.17467	0.493113	0.00292806	0.110891	0.0624548	0.689353	0.503533	0.0908124	0.0750089	-0.559048	0.23228	0.0912465	0.506682	0.45761	0.743257	0.874133	0.507761	-0.00227873	-0.0129557	0.430601	0.963281	0.187684	0.750422	0.999906	0.623461	0.780558	-0.0324698	-0.378023	0.333879	0.207061	0.312571	0.551558	0.988904	0.76763	0.593889	-0.0122809	-0.49353	0.298944	0.112904	0.365113	0.444218	0.996984	0.828433	0.494749	-0.000762961	-0.406447	0.348438	0.194226	0.287606	0.540204	0.987465	0.759723	0.584638	-0.011107	-0.963935	0.303089	0.0534783	0.349298	0.32262	0.383975	0.791321	0.36694	0.0142374	-0.889828	0.236927	0.00244309	0.447862	0.0474504	0.246124	0.841029	0.0694026	0.0847617	-0.631989	0.659212	0.429926	0.615194	0.00880263	0.028824	0.166696	0.0592676	0.106905	0.2092	0.651655	0.754718	0.579205	0.388222	0.143058	0.255361	0.0576593	0.0326285	-0.271489	0.38721	0.326054	0.236486	0.575524	0.99979	0.684563	0.618573	-0.0149041	-1.07039	0.369524	0.0942993	0.250107	0.369192	0.379105	0.688528	0.409092	0.00825105	-0.206638	0.410489	0.45275	0.207982	0.625648	0.99987	0.628758	0.667311	-0.0200329	0.418701	-14.3575	-115.83	0.487912	0.390405	0.327386	0.506549	0.495856	0.0324761	0.140391	0.240016	0.304796	0.641125	0.638268	0.222653	0.926429	0.999765	0.30831	0.511263	0.722793	0.762943	0.676501	0.677754	0.265307	-0.0216067	-0.0213163	0.0301322	-0.3955	0.37002	0.44294	0.271471	0.622511	0.999172	0.751666	0.661624	-0.0197135	-0.810582	0.406772	0.156177	0.205352	0.451902	0.633078	0.643649	0.49418	-0.00163434	0.659212	0.615194	0.028824	0.0592676	0.2092	0.754718	0.388222	0.255361	0.0326285	-14.3575	0.390405	0.495856	0.240016	0.638268	0.999765	0.722793	0.677754	-0.0213163	-115.83	0.327386	0.0324761	0.304796	0.222653	0.30831	0.762943	0.265307	0.0301322	-1.01964	0.341303	0.0674957	0.288879	0.318404	0.329058	0.734492	0.359279	0.0150075	-0.0182036	0.313986	4.48059949423756e-10	0.219766	1.70262337610448e-07	6.00665934775172e-09	0.603162	4.92079204934432e-07	0.363017
ENSG00000186792	HYAL3	hyaluronidase 3 [Source:HGNC Symbol;Acc:HGNC:5322]	protein_coding	8372	0.00434081	0.0215251	0.126351	0.887321	0.00207453	0.745077	0.97392	0.00469977	0.170503	-0.00645869	0.0564813	0.496426	0.71358	0.00446491	0.9999	0.931323	0.00958292	0.150965	-1.36261	0.231427	0.393782	0.259297	0.00647858	0.716904	0.579382	0.0128816	0.160937	-0.000439581	0.0425438	0.774561	0.78173	0.00520597	0.824703	0.937086	0.00722633	0.146942	0.011257	0.0590152	0.206511	0.698381	0.00281441	0.904775	0.925647	0.00621864	0.162832	0.427784	0.00993736	0.304727	0.949246	0.00351273	0.999981	0.98943	0.0078242	0.157173	0.00170171	0.0636383	0.575844	0.684602	0.0047431	0.867772	0.96881	0.0093434	0.149386	0.0871475	0.0453397	0.604851	0.76716	0.00483055	0.999744	0.945135	0.0101622	0.148907	-0.172869	0.0360889	0.367457	0.813431	0.00387482	0.881969	0.957515	0.00827368	0.154645	-0.266904	0.0667598	0.0860755	0.684195	0.00108466	0.743257	0.936291	0.00272817	0.18844	0.161908	0.0633117	0.222659	0.6785	0.00294242	0.999906	0.924398	0.00665908	0.161702	-0.242379	-0.0178775	0.0865287	0.908123	0.00161707	0.988904	0.983723	0.00388418	0.176673	-0.239112	-0.0194199	0.104989	0.900891	0.00183893	0.996984	0.987251	0.00433402	0.173499	-0.0830891	0.0279789	0.577142	0.857746	0.00474717	0.987465	0.977609	0.00997976	0.149363	-0.315799	0.00282101	0.184597	0.985474	0.00263072	0.536714	0.996926	0.00572001	0.164541	-0.131371	0.0162419	0.361861	0.917603	0.00449653	0.660749	0.985008	0.00905049	0.152475	-0.00177337	-0.203483	0.0466506	-0.00641907	0.987992	0.161801	0.762375	0.967374	0.00628271	0.00284254	0.997765	0.794649	0.942839	0.992848	0.0125173	0.00631115	0.143568	0.164393	-0.0814413	0.0299075	0.538462	0.848223	0.0053982	0.99979	0.973261	0.0112755	0.147632	-0.512699	0.0114233	0.0936455	0.940465	0.00200018	0.378595	0.987967	0.00446249	0.173313	0.0933036	0.0614341	0.478291	0.69224	0.00513461	0.99987	0.922357	0.01087	0.148964	0.486878	-8.71503	-14.6879	0.098741	0.0146729	0.0320084	0.103757	0.386761	0.575659	0.524521	0.925952	0.837588	0.00214026	0.00464874	0.00554135	0.855786	0.999765	0.803427	0.836772	0.98655	0.968491	0.00492156	0.00982943	0.0108706	0.171608	0.151597	0.146934	0.0263988	0.0515688	0.914843	0.748553	0.00625459	0.999172	0.952383	0.0127996	0.143688	-0.358872	0.0305829	0.189486	0.841638	0.00313054	0.652259	0.968097	0.00679966	0.161912	-0.203483	-0.00641907	0.161801	0.967374	0.00284254	0.794649	0.992848	0.00631115	0.164393	-8.71503	0.0146729	0.386761	0.925952	0.00464874	0.999765	0.98655	0.00982943	0.151597	-14.6879	0.0320084	0.575659	0.837588	0.00554135	0.803427	0.968491	0.0108706	0.146934	-0.427351	0.00400244	0.10981	0.979273	0.00222117	0.388226	0.995639	0.00488569	0.170671	-0.000498111	0.0418428	0.748426	0.785313	0.0051625	0.803828	0.938033	0.00714978	0.147162
ENSG00000158220	ESYT3	extended synaptotagmin 3 [Source:HGNC Symbol;Acc:HGNC:24295]	protein_coding	83850	-0.0070768	0.259199	0.0589569	0.196593	0.179045	0.621193	0.610635	0.22324	0.0382494	-0.00612837	0.231632	0.626377	0.258162	0.45849	0.9999	0.692001	0.509988	-0.00236089	1.05433	0.159127	0.640763	0.582709	0.473093	0.858696	0.814118	0.512666	-0.00440666	0.00893469	0.272229	2.62379037450557e-06	0.127622	0.000125558	1.32084641983941e-05	0.481942	0.00022569	0.235751	-0.0161823	0.200767	0.170041	0.320046	0.296477	0.894855	0.741008	0.346993	0.0179207	-0.443776	0.257258	0.422121	0.216837	0.41411	0.999981	0.632756	0.469765	0.00269897	-0.00693015	0.145204	0.0828459	0.477258	0.212822	0.445513	0.916866	0.257785	0.0315563	-0.1522	0.220343	0.494845	0.278384	0.433225	0.999744	0.706301	0.483152	0.000486035	-0.0350557	0.218986	0.890534	0.283671	0.483276	0.983965	0.711092	0.524246	-0.00507978	0.129532	0.283605	0.536782	0.205802	0.429656	0.939459	0.68874	0.481313	0.000917756	0.081457	0.229984	0.644558	0.261048	0.461203	0.999906	0.701947	0.513831	-0.00266195	0.451175	0.337988	0.0150701	0.0962209	0.0825212	0.988904	0.515706	0.117038	0.0658217	0.256167	0.289902	0.191084	0.165384	0.311317	0.996984	0.664624	0.36465	0.0158037	0.238161	0.269807	0.22597	0.19107	0.333038	0.987465	0.67735	0.385705	0.0128261	0.455951	0.281812	0.14774	0.171338	0.278982	0.499005	0.624237	0.323514	0.0205138	0.313088	0.297303	0.0981615	0.149733	0.22781	0.39163	0.5864	0.26859	0.029206	0.102067	0.143828	0.226879	0.262281	0.511694	0.456378	0.266365	0.212359	0.43193	0.418592	0.849623	0.877006	0.689194	0.6372	0.474234	0.462666	0.000653742	0.00221325	0.281072	0.282655	0.105792	0.167696	0.236101	0.99979	0.60918	0.288434	0.0277496	0.834776	0.282161	0.0380159	0.161471	0.139181	0.29953	0.588612	0.175663	0.0481782	0.171959	0.251921	0.322127	0.220047	0.374822	0.99987	0.642865	0.429364	0.00753954	-0.142854	-4.74291	-22.4971	0.20947	0.20732	0.20226	0.720133	0.722107	0.516462	0.315673	0.323853	0.328203	0.465407	0.465619	0.432977	0.962313	0.999765	0.765956	0.702001	0.790654	0.778099	0.51264	0.517311	0.472095	-0.00315262	-0.00317636	0.000532473	0.363697	0.291991	0.263199	0.168805	0.348518	0.999172	0.646701	0.402647	0.0109238	0.252344	0.236068	0.486887	0.248914	0.426228	0.80946	0.69084	0.469709	0.00131719	0.143828	0.262281	0.456378	0.212359	0.418592	0.877006	0.6372	0.462666	0.00221325	-4.74291	0.20732	0.722107	0.323853	0.465619	0.999765	0.790654	0.517311	-0.00317636	-22.4971	0.20226	0.516462	0.328203	0.432977	0.765956	0.778099	0.472095	0.000532473	0.581444	0.28282	0.099619	0.167013	0.229428	0.374918	0.604799	0.27	0.0289186	0.00911509	0.279931	2.11635588997944e-06	0.116601	0.000104885	1.04740486790943e-05	0.465018	0.000190272	0.239658
ENSG00000265749		novel transcript, antisense to KRBA2 and RPL26	lncRNA	NA	-0.00619932	0.128016	0.00415535	0.261611	7.37076659536385e-37	0.245905	0.677422	1.26740636184414e-34	0.885377	-9.48947e-05	0.0945531	0.989735	0.430238	4.45396523695513e-35	0.9999	0.812487	6.3909793600061e-33	0.873064	0.774061	0.0862974	0.560438	0.612389	1.16571111053602e-29	0.815343	0.82986	1.37027035965042e-27	0.867662	-0.00273404	0.0786505	0.0195301	0.495248	2.92692421787064e-36	0.0363326	0.81288	4.03295266735208e-34	0.881377	0.00434637	0.0997683	0.530982	0.402636	3.66186008216553e-35	0.957392	0.795568	5.25439040479558e-33	0.873681	0.128019	0.0838705	0.692908	0.491568	4.12076857479089e-35	0.999981	0.836026	5.95393826160411e-33	0.873309	0.000958829	0.104846	0.684559	0.389513	4.10212878233759e-35	0.907674	0.889506	5.84581448255589e-33	0.873323	0.25093	0.0951513	0.0521485	0.413743	6.78024358934191e-36	0.999744	0.799215	1.06871021302915e-33	0.878872	0.19647	0.104597	0.185334	0.376111	1.85562368677959e-35	0.837717	0.779431	2.77756161346303e-33	0.8758	-0.0578484	0.114078	0.637103	0.383106	9.86105264441454e-35	0.960988	0.823355	1.40526754328554e-32	0.873732	-0.0170551	0.0924643	0.869041	0.439839	4.39430603231035e-35	0.999906	0.822249	6.3053745729827e-33	0.873106	-0.125836	0.061703	0.253649	0.611461	2.32439911650612e-35	0.988904	0.911954	3.42988993035648e-33	0.875102	-0.0664272	0.0764686	0.564243	0.533558	3.77336921284698e-35	0.996984	0.901341	5.41439447189616e-33	0.873586	-0.1578	0.0619196	0.170079	0.605789	1.74083095436814e-35	0.987465	0.91679	2.62461803163649e-33	0.875997	-0.524677	0.0241857	0.00372216	0.833887	6.67015309003558e-37	0.320821	0.969441	1.16621180833009e-34	0.885661	-0.159157	0.0517172	0.145198	0.6629	9.45129678843406e-36	0.452107	0.923179	1.50109680137526e-33	0.880976	-0.158188	0.0983375	0.0852931	0.114267	0.0749455	0.37632	0.45954	0.343875	5.59667016854798e-36	1.84471150521194e-35	0.66523	0.855438	0.823676	0.744424	9.31554556214474e-34	2.90765663465452e-33	0.882537	0.878954	-0.167094	0.0541744	0.0948941	0.644081	6.77270099742576e-36	0.99979	0.917607	1.12730253561952e-33	0.881971	-0.560605	0.050043	0.0150621	0.661459	1.42567246580291e-36	0.275464	0.919227	2.45144969615664e-34	0.886513	-0.0803851	0.0758977	0.422178	0.520689	1.97673710120935e-35	0.99987	0.853542	3.18821644401253e-33	0.878743	-0.248493	-8.46558	-45.2326	0.0620353	0.057504	0.0433963	0.277696	0.268809	0.0214834	0.602721	0.631614	0.706571	1.51403132012537e-35	1.48077340816327e-35	1.94520134042086e-36	0.879223	0.999765	0.296143	0.87419	0.923148	0.941858	2.3864345186764e-33	2.38829236668566e-33	3.34478174287574e-34	0.879555	0.879623	0.885622	-0.314734	0.0304082	0.0911544	0.800463	6.55788799868731e-36	0.999172	0.96487	1.10035014274749e-33	0.882067	-0.451115	0.0683581	0.0287429	0.550293	2.50230220714234e-36	0.607038	0.874201	4.30271898527301e-34	0.884894	0.0983375	0.114267	0.37632	0.343875	1.84471150521194e-35	0.855438	0.744424	2.90765663465452e-33	0.878954	-8.46558	0.057504	0.268809	0.631614	1.48077340816327e-35	0.999765	0.923148	2.38829236668566e-33	0.879623	-45.2326	0.0433963	0.0214834	0.706571	1.94520134042086e-36	0.296143	0.941858	3.34478174287574e-34	0.885622	-0.625157	0.0261597	0.00167336	0.815389	1.96350706129018e-37	0.238905	0.962389	3.6152856563897e-35	0.892038	-0.00317548	0.0737883	0.00703887	0.517743	1.18558448552716e-36	0.0146217	0.823817	1.66670748688365e-34	0.884014
ENSG00000203930	LINC00632	long intergenic non-protein coding RNA 632 [Source:HGNC Symbol;Acc:HGNC:27865]	lncRNA	286411	-0.0110378	-0.193602	0.0160735	0.425844	3.1241945204389e-10	0.417668	0.798711	2.79701540780753e-09	0.46104	0.00176615	-0.2566	0.909398	0.309592	4.78044075847385e-09	0.9999	0.737012	3.65937639517318e-08	0.420908	5.51904	-0.660505	0.0452816	0.0610466	1.57331892146651e-08	0.406616	0.298943	1.22143557761314e-07	0.447521	-0.0024321	-0.267478	0.330261	0.284823	3.08088840959066e-09	0.413094	0.668669	1.23723150453471e-08	0.427595	0.00810963	-0.243437	0.578632	0.332419	4.16101429638926e-09	0.961417	0.750627	3.15618167884342e-08	0.42303	-0.369306	-0.223148	0.588073	0.384484	4.19061018815444e-09	0.999981	0.776061	3.2448766495996e-08	0.422922	-0.00160694	-0.271012	0.746316	0.29123	4.57897426877983e-09	0.929708	0.847695	3.3640585676636e-08	0.421568	0.0318203	-0.253384	0.907911	0.312791	4.77947494379018e-09	0.999744	0.734612	3.61212334473296e-08	0.420911	0.0728125	-0.249697	0.8165	0.320737	4.68952526918155e-09	0.974704	0.740873	3.52748599965984e-08	0.421202	0.35462	-0.123198	0.167555	0.650775	2.44381068822793e-09	0.818636	0.928111	1.94662806965047e-08	0.434984	0.0988818	-0.242343	0.649441	0.335932	4.36490428884447e-09	0.999906	0.758934	3.35610490146704e-08	0.4223	0.331198	-0.167462	0.152394	0.510617	1.8354533111512e-09	0.988904	0.875213	1.49231893676482e-08	0.435365	0.189593	-0.202344	0.433799	0.433204	3.60684178422015e-09	0.996984	0.863669	2.79493296694541e-08	0.425206	-0.0192104	-0.257433	0.937102	0.314628	4.79555315167938e-09	0.997713	0.779801	3.64147003189201e-08	0.42086	-0.225938	-0.283711	0.562558	0.267935	4.10887532765053e-09	0.807491	0.727701	3.0444893186288e-08	0.423222	0.121742	-0.227712	0.605316	0.377062	5.3318629683942e-09	0.821808	0.804568	3.93804547108306e-08	0.423068	0.0229728	0.111552	-0.255445	-0.226812	0.904917	0.640264	0.311793	0.382281	6.00351776573875e-09	5.45505043587858e-09	0.976693	0.924751	0.728398	0.771309	4.50610355822368e-08	4.14679500799743e-08	0.421231	0.422715	-0.00282017	-0.256507	0.9896	0.317204	6.04336709532314e-09	0.99979	0.758068	4.60748610426139e-08	0.421128	0.236537	-0.239656	0.638337	0.346276	5.44858320011581e-09	0.835174	0.769477	4.02425353431344e-08	0.422733	0.0511871	-0.247836	0.811893	0.330492	5.88533726774652e-09	0.99987	0.74268	4.49029435983624e-08	0.421539	-0.553792	-27.8475	-95.3639	-0.315133	-0.358224	-0.351234	0.258959	0.0880314	0.0238103	0.218939	0.161359	0.158088	3.32142116920449e-09	1.53724997096821e-09	5.44052616085837e-10	0.874186	0.999765	0.296835	0.610132	0.63608	0.613538	2.58048875453579e-08	1.27274265403759e-08	4.69691233621657e-09	0.430332	0.441932	0.457152	0.275299	-0.205023	0.493864	0.43435	4.85155936456754e-09	0.999172	0.848076	3.73580844334538e-08	0.424525	0.289974	-0.242913	0.517707	0.33623	4.96598188317142e-09	0.825206	0.761053	3.73678911613977e-08	0.424166	0.111552	-0.226812	0.640264	0.382281	5.45505043587858e-09	0.924751	0.771309	4.14679500799743e-08	0.422715	-27.8475	-0.358224	0.0880314	0.161359	1.53724997096821e-09	0.999765	0.63608	1.27274265403759e-08	0.441932	-95.3639	-0.351234	0.0238103	0.158088	5.44052616085837e-10	0.296835	0.613538	4.69691233621657e-09	0.457152	0.11064	-0.244875	0.801308	0.339109	5.86687933475161e-09	0.917208	0.772123	4.28904748555313e-08	0.421588	-0.00283603	-0.271876	0.261487	0.276344	2.65908362612870e-09	0.33855	0.658002	1.05581858635942e-08	0.429816
ENSG00000184985	SORCS2	sortilin related VPS10 domain containing receptor 2 [Source:HGNC Symbol;Acc:HGNC:16698]	protein_coding	57537	0.00911471	0.304869	0.0046485	0.0744546	0.00014272	0.258532	0.412215	0.000437325	0.23295	0.010331	0.336069	0.345186	0.0604293	0.00290598	0.9999	0.399394	0.00658124	0.162019	0.852327	0.109942	0.641881	0.639685	0.00191953	0.858871	0.844733	0.00449496	0.196063	0.00116175	0.361002	0.511406	0.043751	0.00350658	0.591687	0.306806	0.0049978	0.157218	-0.000861284	0.353249	0.933581	0.0491483	0.00416641	0.994856	0.359059	0.0087837	0.152765	0.544489	0.309594	0.257287	0.0881149	0.00247384	0.999981	0.447371	0.00574451	0.166092	-0.00265768	0.325322	0.44859	0.0741958	0.00330793	0.805018	0.603947	0.00678544	0.158714	0.107104	0.354642	0.581549	0.0473149	0.00369333	0.999744	0.35559	0.00804223	0.155883	-0.14578	0.346739	0.510657	0.0526469	0.00350439	0.914823	0.373141	0.00757138	0.157234	0.13875	0.317794	0.445172	0.102784	0.00684532	0.919967	0.559	0.0137236	0.141253	0.0639166	0.361515	0.677794	0.0444332	0.00389553	0.999906	0.356941	0.00851906	0.154507	0.0181497	0.359029	0.912239	0.0512832	0.00415763	0.996879	0.405143	0.00889864	0.15282	-0.0324531	0.345562	0.849985	0.0615878	0.004118	0.996984	0.473171	0.00880023	0.153068	0.113187	0.377603	0.510267	0.0384318	0.00350325	0.987465	0.383027	0.00766281	0.157242	-0.097338	0.341292	0.724412	0.0616228	0.00397271	0.891472	0.422684	0.00820083	0.153999	0.0439838	0.365121	0.79201	0.0477571	0.00453646	0.912915	0.383267	0.00912466	0.152242	0.0784927	-0.143488	0.35657	0.317479	0.563669	0.394818	0.0475718	0.0850867	0.00407654	0.00347762	0.868438	0.86034	0.348011	0.445474	0.00858424	0.00754272	0.155051	0.159193	-0.0153672	0.351762	0.920039	0.0545744	0.00464684	0.99979	0.398972	0.00987056	0.151608	-0.2405	0.338386	0.499096	0.0619195	0.00387719	0.750954	0.406531	0.00796257	0.156362	0.238364	0.392601	0.114505	0.0288419	0.0016802	0.99987	0.277176	0.00409538	0.177672	0.860873	-14.6672	-3.24838	0.446966	0.301048	0.351681	0.0117465	0.206012	0.914722	0.0122089	0.0997905	0.0543528	0.000328914	0.00242968	0.00464423	0.855786	0.999765	0.968084	0.170904	0.533053	0.413479	0.000938221	0.00558892	0.00933512	0.216621	0.168398	0.151622	0.0927302	0.372074	0.744933	0.047731	0.00447032	0.999172	0.423788	0.00955708	0.152629	-0.567924	0.329442	0.0708235	0.0626742	0.00121717	0.607038	0.40623	0.0029647	0.185628	-0.143488	0.317479	0.394818	0.0850867	0.00347762	0.86034	0.445474	0.00754272	0.159193	-14.6672	0.301048	0.206012	0.0997905	0.00242968	0.999765	0.533053	0.00558892	0.168398	-3.24838	0.351681	0.914722	0.0543528	0.00464423	0.968084	0.413479	0.00933512	0.151622	-0.311013	0.323863	0.315983	0.0743299	0.00310004	0.60359	0.44737	0.00654951	0.162164	0.00141768	0.363511	0.428204	0.0421977	0.00323649	0.511143	0.300547	0.00462426	0.159273
ENSG00000172367	PDZD3	PDZ domain containing 3 [Source:HGNC Symbol;Acc:HGNC:19891]	protein_coding	79849	-0.00459044	0.2548	0.243373	0.229583	0.511459	0.839138	0.64465	0.552313	-0.00809656	-0.0145634	0.25562	0.265822	0.228855	0.526079	0.9999	0.662523	0.574451	-0.00963515	-2.53305	0.54851	0.255814	0.0568965	0.295692	0.617819	0.291717	0.340821	0.0209122	-0.00839139	0.181603	3.01228348526903e-05	0.34166	0.00179515	0.000116148	0.714006	0.00267895	0.174095	0.00776327	0.239512	0.529848	0.260167	0.630299	0.957392	0.68991	0.666024	-0.0202696	0.372551	0.199298	0.518464	0.358612	0.627492	0.999981	0.760047	0.671204	-0.0199875	-0.00218011	0.206114	0.603944	0.342196	0.646163	0.876552	0.867684	0.68085	-0.0218626	0.176014	0.230435	0.448938	0.276755	0.607823	0.999744	0.705104	0.648298	-0.018008	-0.0758471	0.225955	0.775204	0.288605	0.669885	0.967567	0.715322	0.698978	-0.0242459	-0.390404	0.202301	0.0711857	0.376209	0.282773	0.723088	0.819109	0.336693	0.0201936	0.0860541	0.239591	0.640272	0.261555	0.652575	0.999906	0.702444	0.69333	-0.0225064	-0.244978	0.166272	0.211804	0.441937	0.488263	0.988904	0.846199	0.535406	-0.00561891	-0.241279	0.164819	0.238181	0.448518	0.507869	0.996984	0.870212	0.555091	-0.00771622	-0.228784	0.182827	0.265073	0.394828	0.525613	0.987465	0.831903	0.570887	-0.00958638	-0.815401	0.1208	0.0119117	0.561948	0.12255	0.323684	0.893791	0.159092	0.0521738	-0.295143	0.162311	0.136723	0.451465	0.421738	0.44152	0.841833	0.460686	0.00184299	-0.129546	-0.0198229	0.228001	0.225537	0.425575	0.921952	0.284812	0.306118	0.607535	0.686498	0.809393	0.98724	0.707189	0.716695	0.640019	0.713106	-0.0181871	-0.0262265	-0.133645	0.203175	0.465106	0.34783	0.620267	0.99979	0.780685	0.659644	-0.0194851	-0.81845	0.174417	0.0521992	0.407669	0.276362	0.321426	0.812175	0.317644	0.0211747	-0.0539077	0.222191	0.767293	0.303108	0.676645	0.99987	0.722142	0.712969	-0.0252206	0.0502027	-6.62875	-55.5402	0.236078	0.20636	0.175203	0.904219	0.634529	0.123365	0.280213	0.347367	0.411948	0.685881	0.659133	0.404886	0.990992	0.999765	0.438081	0.671672	0.8059	0.834844	0.716892	0.696633	0.445246	-0.0261635	-0.0234373	0.00384484	-0.526519	0.133358	0.120124	0.543068	0.400559	0.999172	0.893984	0.453331	0.00436638	-1.18433	0.177563	0.00129534	0.376839	0.0300814	0.607038	0.790811	0.0482071	0.0989165	-0.0198229	0.225537	0.921952	0.306118	0.686498	0.98724	0.716695	0.713106	-0.0262265	-6.62875	0.20636	0.634529	0.347367	0.659133	0.999765	0.8059	0.696633	-0.0234373	-55.5402	0.175203	0.123365	0.411948	0.404886	0.438081	0.834844	0.445246	0.00384484	-1.05904	0.124931	0.00350219	0.54301	0.0585387	0.238905	0.879042	0.0827698	0.0780098	-0.00943843	0.168677	2.56436048537195e-06	0.363259	0.000244668	1.24115293626831e-05	0.729495	0.000418562	0.220997
ENSG00000122254	HS3ST2	heparan sulfate-glucosamine 3-sulfotransferase 2 [Source:HGNC Symbol;Acc:HGNC:5195]	protein_coding	9956	0.00678841	0.0105195	0.242886	0.973095	0.254025	0.839138	0.995318	0.301239	0.0244235	0.0122967	0.0256273	0.525857	0.934962	0.333956	0.9999	0.987692	0.389675	0.0127032	3.97367	-0.150889	0.241897	0.727585	0.213779	0.60535	0.888127	0.258448	0.0362243	0.0176175	0.148738	2.33278880306879e-10	0.54306	2.13280030355829e-08	3.79484001850267e-09	0.83745	7.37739702673878e-08	0.397462	0.00134995	0.0490182	0.941122	0.875863	0.371731	0.995559	0.97081	0.421737	0.00782302	-0.726293	0.107001	0.393695	0.7376	0.305097	0.999981	0.932773	0.362858	0.0166823	0.00189553	0.0680253	0.760263	0.831692	0.363151	0.934439	0.984004	0.409957	0.00890274	-0.34935	0.0462801	0.308315	0.88169	0.279296	0.999744	0.973299	0.33318	0.0204663	-0.470176	0.0229091	0.228817	0.941244	0.247777	0.847563	0.987515	0.295684	0.0254462	-0.162892	0.188889	0.60998	0.578612	0.292412	0.957161	0.903798	0.346307	0.0187476	0.504534	0.104179	0.0609772	0.734997	0.129892	0.999906	0.940876	0.175023	0.0500958	0.261767	0.115333	0.367568	0.718937	0.297915	0.988904	0.943972	0.350312	0.0177123	0.337727	0.138439	0.263943	0.666436	0.262794	0.996984	0.937854	0.315603	0.0230191	0.685851	0.188454	0.0220404	0.542321	0.0720991	0.987465	0.896301	0.104039	0.0703136	0.999991	0.181141	0.0380149	0.561018	0.0996339	0.358859	0.893513	0.132926	0.0594155	0.786407	0.226855	0.00634315	0.461334	0.0331567	0.246994	0.848251	0.0510212	0.0959464	0.656436	-0.727869	0.0583353	-0.145362	0.00516831	0.0129988	0.845726	0.641523	0.0288941	0.0529355	0.651655	0.735883	0.965154	0.898298	0.0467364	0.0787247	0.100137	0.0812643	0.439665	0.135191	0.101316	0.667368	0.172684	0.99979	0.925672	0.221454	0.0401029	1.46485	0.145357	0.0179423	0.635901	0.0648019	0.279826	0.90916	0.0908475	0.0746833	0.530993	0.128525	0.0456779	0.678428	0.112762	0.99987	0.918724	0.155105	0.0557744	0.470739	-6.97876	72.4853	0.0949305	0.018966	0.117045	0.443949	0.734746	0.173946	0.767126	0.953261	0.710927	0.322573	0.366704	0.223633	0.91055	0.999765	0.492063	0.934763	0.992329	0.94292	0.37344	0.421224	0.266292	0.0144272	0.00856771	0.0299549	1.18525	0.263754	0.0166571	0.405996	0.0618776	0.999172	0.834452	0.0920689	0.0761994	0.678911	0.0750694	0.224383	0.810448	0.249957	0.667121	0.961727	0.296753	0.0253995	-0.727869	-0.145362	0.0129988	0.641523	0.0529355	0.735883	0.898298	0.0787247	0.0812643	-6.97876	0.018966	0.734746	0.953261	0.366704	0.999765	0.992329	0.421224	0.00856771	72.4853	0.117045	0.173946	0.710927	0.223633	0.492063	0.94292	0.266292	0.0299549	1.1808	0.162545	0.029323	0.600589	0.0872668	0.271757	0.90205	0.116891	0.0646999	0.0177938	0.162763	2.59327874291091e-10	0.506558	2.34864605052982e-08	3.68802170369135e-09	0.818214	7.85625879860507e-08	0.395913
ENSG00000258334	TROAP-AS1	TROAP and PRPH antisense RNA 1 [Source:HGNC Symbol;Acc:HGNC:55453]	lncRNA	101927267	0.00140119	-0.0543392	0.578513	0.689136	0.000222502	0.94246	0.916118	0.000648554	0.223123	-0.0108983	-0.0274889	0.191802	0.838336	0.000121479	0.9999	0.964449	0.000392163	0.23647	1.44064	-0.114484	0.332892	0.547352	0.000709208	0.674548	0.792988	0.00188524	0.222965	-0.00169543	-0.0564954	0.2086	0.674031	0.000128142	0.281689	0.896271	0.000229997	0.235306	-0.00563508	-0.0537168	0.475206	0.691421	0.000203973	0.95372	0.923978	0.0006067	0.225062	0.613129	-0.0970977	0.0937881	0.476908	7.49622281235752e-05	0.999981	0.829789	0.000255264	0.246873	0.00490005	0.00671856	0.0653708	0.960481	5.7913868372349e-05	0.3994	0.997942	0.000184611	0.252349	0.0719136	-0.0465184	0.628585	0.730782	0.000229791	0.999744	0.937662	0.000689208	0.222402	-0.206821	-0.0574873	0.220859	0.668955	0.000132818	0.843903	0.917883	0.00041674	0.234524	0.0349532	-0.00175692	0.802285	0.990568	0.000259658	0.979633	0.998835	0.000762412	0.222018	-0.0101513	-0.0478813	0.931283	0.724854	0.000253378	0.999906	0.93833	0.000756897	0.220211	0.00690631	-0.0449441	0.956272	0.746931	0.000253862	0.999062	0.950016	0.000750158	0.220168	0.0412617	-0.0356087	0.753161	0.798997	0.000243582	0.996984	0.969853	0.000720497	0.221096	0.168875	-0.0119934	0.197285	0.930041	0.000123688	0.987465	0.98981	0.00039285	0.236078	0.266503	-0.0110808	0.204824	0.935484	0.000126671	0.557347	0.988857	0.000385647	0.235558	-0.0691486	-0.0618263	0.587416	0.656907	0.000262226	0.810785	0.92173	0.000740079	0.221795	0.00401563	0.0466304	-0.0457169	-0.0336309	0.969215	0.718114	0.737227	0.810443	0.000297464	0.000281427	0.993076	0.946417	0.938566	0.954134	0.000854251	0.000814944	0.218922	0.220187	0.11383	-0.0223473	0.32937	0.870887	0.000197448	0.99979	0.976973	0.000606094	0.228199	0.21429	-0.0310616	0.430661	0.820583	0.00022776	0.705321	0.962633	0.000653084	0.224986	0.0752661	-0.0339053	0.517278	0.80466	0.000248478	0.99987	0.955035	0.000747949	0.223017	0.39577	0.0523984	-8.85439	-0.00348808	-0.0456084	-0.0546501	0.134741	0.995309	0.702529	0.979716	0.7448	0.692283	0.000112928	0.000297651	0.00027955	0.855786	0.999765	0.873963	0.995117	0.952876	0.936855	0.000360309	0.000869548	0.000780504	0.240579	0.218908	0.220339	0.336198	0.0163619	0.120227	0.906893	0.000104515	0.999172	0.987668	0.000342734	0.242272	0.220173	-0.0359204	0.363335	0.791607	0.000208424	0.747656	0.958978	0.00061729	0.226984	0.0466304	-0.0336309	0.718114	0.810443	0.000281427	0.946417	0.954134	0.000814944	0.220187	0.0523984	-0.0456084	0.995309	0.7448	0.000297651	0.999765	0.952876	0.000869548	0.218908	-8.85439	-0.0546501	0.702529	0.692283	0.00027955	0.873963	0.936855	0.000780504	0.220339	0.259332	-0.0198979	0.273877	0.884704	0.000177502	0.566602	0.977433	0.000519936	0.230582	-0.00131114	-0.0552423	0.337615	0.682236	0.000170821	0.418968	0.898254	0.000298564	0.228996
ENSG00000124215	CDH26	cadherin 26 [Source:HGNC Symbol;Acc:HGNC:15902]	protein_coding	60437	0.00160254	0.0471407	0.5465	0.741808	0.0123515	0.937662	0.934343	0.0222941	0.123533	0.0127205	0.033367	0.147791	0.81378	0.00623147	0.9999	0.959308	0.0127824	0.142181	-0.135466	0.0594819	0.926384	0.751626	0.00545133	0.97761	0.898772	0.0111055	0.166094	-0.00350663	0.0356531	0.0122909	0.795323	0.00112475	0.0241526	0.94322	0.00173667	0.185518	-0.0153386	0.0368379	0.0627184	0.792438	0.00358543	0.822441	0.951713	0.00770248	0.156646	-0.148161	0.0680038	0.703143	0.641676	0.0134474	0.999981	0.899261	0.0251403	0.121152	0.00210865	0.0788384	0.455754	0.588101	0.0114562	0.809522	0.943723	0.0202737	0.125628	-0.0137422	0.0557925	0.930156	0.695801	0.0141846	0.999744	0.926826	0.0259177	0.119649	0.234919	0.0680443	0.186673	0.630594	0.00716936	0.837717	0.904335	0.0140948	0.13843	0.0303145	0.093357	0.83695	0.552109	0.0137108	0.982949	0.892693	0.0250939	0.121989	0.00532649	0.0564344	0.965755	0.69388	0.0142167	0.999906	0.928015	0.0262205	0.119585	-0.0519385	0.0423449	0.695453	0.772756	0.0134055	0.988904	0.955866	0.024561	0.12124	-0.105639	0.0273414	0.444201	0.85236	0.0113265	0.996984	0.97854	0.0211942	0.125945	-0.0336026	0.048921	0.808605	0.736627	0.0139069	0.994321	0.950212	0.0253924	0.120207	-0.501401	-0.0112511	0.0220757	0.936421	0.00172745	0.337701	0.989254	0.00394223	0.175045	-0.144048	0.0247089	0.281397	0.865222	0.00991946	0.595357	0.975369	0.0180201	0.131084	-0.0806546	0.0552145	0.0564051	0.0725027	0.460529	0.684531	0.693033	0.62323	0.0126248	0.0146304	0.82606	0.938232	0.926066	0.891443	0.0228887	0.026194	0.124328	0.120138	-0.0204894	0.0538708	0.867857	0.711312	0.0154289	0.99979	0.937643	0.0280294	0.118616	-0.59147	0.01741	0.0364586	0.901539	0.00271986	0.297899	0.980633	0.0058454	0.165522	0.0253225	0.0620945	0.836154	0.667699	0.0153392	0.99987	0.916366	0.0280298	0.118783	0.169744	-7.62265	-22.5602	0.0762402	0.0300905	0.0355455	0.544438	0.415332	0.353974	0.601987	0.83757	0.805819	0.0135262	0.0120527	0.0111647	0.932422	0.999765	0.650171	0.874185	0.971541	0.963717	0.024523	0.0225409	0.020046	0.122374	0.125637	0.127786	0.0800836	0.0728998	0.726898	0.625666	0.0148765	0.999172	0.921758	0.0270939	0.119661	-0.271214	0.0459214	0.286747	0.747729	0.0100195	0.706785	0.946629	0.0187486	0.130805	0.0552145	0.0725027	0.684531	0.62323	0.0146304	0.938232	0.891443	0.026194	0.120138	-7.62265	0.0300905	0.415332	0.83757	0.0120527	0.999765	0.971541	0.0225409	0.125637	-22.5602	0.0355455	0.353974	0.805819	0.0111647	0.650171	0.963717	0.020046	0.127786	-0.505774	0.00757397	0.0406306	0.957365	0.00293322	0.287085	0.991511	0.00624269	0.163587	-0.00410427	0.0292129	0.00355215	0.82944	0.000437504	0.00793919	0.95221	0.000719467	0.207781
ENSG00000243224	TWF2-DT	TWF2 divergent transcript [Source:HGNC Symbol;Acc:HGNC:55619]	lncRNA	101929054	-0.00137064	-0.287312	0.602854	0.0454264	0.0751157	0.945329	0.332023	0.105641	0.0689581	-0.00609641	-0.28398	0.486114	0.0478238	0.0696852	0.9999	0.360044	0.102544	0.0714345	-1.21217	-0.141395	0.417592	0.460408	0.663011	0.732952	0.74137	0.689627	-0.0270094	-0.0028735	-0.311285	0.0396466	0.0262335	0.0175011	0.0675086	0.241724	0.0222758	0.113673	0.0186432	-0.271658	0.0217044	0.0503195	0.0117142	0.652936	0.363263	0.0215554	0.125009	-0.446507	-0.258073	0.244722	0.0752191	0.0511737	0.999981	0.417131	0.0790849	0.0813936	0.00164442	-0.276808	0.557496	0.0578627	0.0732161	0.85889	0.565443	0.101984	0.069806	-0.0494405	-0.294898	0.750258	0.0393739	0.0796753	0.999744	0.326901	0.11416	0.0669969	-0.0767975	-0.298739	0.66464	0.0372345	0.0773133	0.947351	0.323196	0.108968	0.0680003	0.0528169	-0.258393	0.717587	0.0993043	0.13516	0.9723	0.555111	0.179312	0.0492519	0.0513426	-0.288964	0.676075	0.0442879	0.0776733	0.999906	0.356327	0.112603	0.0678456	-0.0254577	-0.301359	0.846524	0.0407526	0.081458	0.992593	0.371338	0.115806	0.0662566	0.0769419	-0.273995	0.574198	0.0630311	0.0739451	0.996984	0.478807	0.106626	0.0694784	0.0985362	-0.274475	0.472886	0.0588756	0.068952	0.987465	0.445962	0.100225	0.0717817	-0.268896	-0.330725	0.22074	0.0229141	0.0485417	0.570191	0.282436	0.0716384	0.0830622	-0.00393815	-0.293156	0.976366	0.0462169	0.0803898	0.99312	0.375474	0.109305	0.0674914	-0.0476527	0.182738	-0.293241	-0.244551	0.660137	0.172299	0.0412135	0.0934777	0.0751834	0.0413855	0.902893	0.7997	0.327645	0.464968	0.105822	0.0637308	0.0697463	0.0890769	0.0104697	-0.290087	0.931601	0.0468373	0.0802091	0.99979	0.370728	0.114965	0.0675675	0.0192218	-0.290922	0.946024	0.0449487	0.0802866	0.98057	0.355238	0.108843	0.0675349	-0.102524	-0.308447	0.396884	0.0329542	0.0625181	0.99987	0.296432	0.0935793	0.075862	-0.51994	3.04519	6.39012	-0.347832	-0.281057	-0.285857	0.0582972	0.74294	0.791461	0.0159975	0.0568032	0.0497099	0.0217689	0.0774652	0.078486	0.855786	0.999765	0.916281	0.193184	0.434756	0.401011	0.0370551	0.111615	0.107957	0.108599	0.0687419	0.0683008	-0.253174	-0.339055	0.263262	0.0231172	0.0516631	0.999172	0.324985	0.0789498	0.0820458	-0.076279	-0.295667	0.76303	0.0403247	0.0779153	0.926339	0.339322	0.109158	0.0685468	0.182738	-0.244551	0.172299	0.0934777	0.0413855	0.7997	0.464968	0.0637308	0.0890769	3.04519	-0.281057	0.74294	0.0568032	0.0774652	0.999765	0.434756	0.111615	0.0687419	6.39012	-0.285857	0.791461	0.0497099	0.078486	0.916281	0.401011	0.107957	0.0683008	-0.148323	-0.307059	0.54922	0.0351684	0.0709574	0.780078	0.327975	0.0978097	0.0716792	-0.00304057	-0.31447	0.0312509	0.0245001	0.014966	0.0547276	0.232975	0.0192255	0.118133
ENSG00000138778	CENPE	centromere protein E [Source:HGNC Symbol;Acc:HGNC:1856]	protein_coding	1062	-0.00624787	0.133588	0.0544492	0.440957	0.0414571	0.609063	0.806114	0.0633209	0.0879924	0.00611056	0.0889012	0.575591	0.615502	0.134574	0.9999	0.900011	0.180038	0.0488215	-2.18312	0.274763	0.247149	0.255597	0.154101	0.608829	0.57519	0.195418	0.0505324	0.000944323	0.105129	0.592022	0.551051	0.135734	0.665707	0.842532	0.150473	0.0485116	0.00871152	0.110483	0.396098	0.53029	0.117664	0.936309	0.859498	0.15754	0.053615	0.0415268	0.096283	0.931115	0.594106	0.148652	0.999981	0.879407	0.197072	0.0451997	-0.00309193	0.0659628	0.375554	0.71318	0.11514	0.762916	0.970802	0.151486	0.0543796	-0.19152	0.0991094	0.321189	0.571745	0.107718	0.999744	0.878414	0.147786	0.056713	-0.126309	0.093129	0.567101	0.597396	0.133953	0.924563	0.889913	0.1748	0.0489885	-0.0026989	0.106383	0.988188	0.584027	0.154547	0.998122	0.904177	0.201478	0.0442974	0.0128482	0.101141	0.933177	0.568106	0.148673	0.999906	0.881945	0.196337	0.0451944	-0.124702	0.067306	0.44606	0.709481	0.123241	0.988904	0.940625	0.16544	0.0519737	0.0614934	0.11628	0.718774	0.523283	0.142884	0.996984	0.897579	0.187655	0.0466479	-0.0965	0.0798399	0.572978	0.656315	0.134385	0.987465	0.93166	0.177686	0.0488724	0.0984773	0.11287	0.720119	0.530714	0.142944	0.889628	0.884514	0.181612	0.0466326	0.106655	0.121523	0.519354	0.501633	0.138761	0.770548	0.867844	0.17526	0.0482892	0.156706	-0.223769	0.100083	0.0384043	0.244406	0.18018	0.568828	0.831304	0.101515	0.0873234	0.721998	0.799903	0.877542	0.959297	0.13692	0.120938	0.0594734	0.0646777	0.105025	0.118445	0.489194	0.509138	0.135929	0.99979	0.865593	0.180689	0.0490445	0.547442	0.134459	0.119169	0.445493	0.0700989	0.411911	0.833562	0.0970895	0.0720841	-0.285929	0.0516148	0.0557996	0.767454	0.0451639	0.99987	0.943878	0.0708657	0.0863272	-0.861704	7.61307	15.2628	0.00467812	0.124772	0.112059	0.0111028	0.510349	0.612266	0.978501	0.492441	0.532278	0.0158505	0.13794	0.146087	0.855786	0.999765	0.82682	0.994686	0.875906	0.887006	0.0281242	0.183257	0.184581	0.117842	0.0485067	0.0463925	-0.291682	0.0428733	0.301532	0.815104	0.111841	0.999172	0.968558	0.152909	0.056065	0.14456	0.103292	0.646621	0.560556	0.148312	0.885424	0.879822	0.189462	0.0458321	-0.223769	0.0384043	0.18018	0.831304	0.0873234	0.799903	0.959297	0.120938	0.0646777	7.61307	0.124772	0.510349	0.492441	0.13794	0.999765	0.875906	0.183257	0.0485067	15.2628	0.112059	0.612266	0.532278	0.146087	0.82682	0.887006	0.184581	0.0463925	0.294893	0.12626	0.338698	0.480279	0.117669	0.622325	0.855026	0.15168	0.054258	0.000497394	0.10292	0.780445	0.560135	0.145313	0.829991	0.846508	0.160434	0.0460322
ENSG00000213123	DYNLT2B	dynein light chain Tctex-type 2B [Source:HGNC Symbol;Acc:HGNC:28482]	protein_coding	255758	-0.000827301	-0.0991773	0.772698	0.52089	2.0725533148809e-08	0.97013	0.847255	1.3955192320198e-07	0.397921	-0.010384	-0.0853248	0.273865	0.578324	1.23178148032924e-08	0.9999	0.88423	8.81308303979719e-08	0.406194	-0.476262	-0.0697622	0.778882	0.748268	1.0105316428836e-06	0.919016	0.897008	5.50900968070548e-06	0.371476	0.00329657	-0.0846929	0.02959	0.571134	2.34425901431694e-09	0.0524447	0.85293	9.65261291349263e-09	0.431709	0.00629832	-0.095865	0.481911	0.532816	1.71065997246915e-08	0.95372	0.86023	1.17056304518412e-07	0.400988	0.434632	-0.139364	0.297782	0.373866	1.29872963209031e-08	0.999981	0.770966	9.27931618312875e-08	0.405359	0.00583757	-0.0399811	0.0527935	0.794588	3.72134052707503e-09	0.36637	0.978822	2.77612803895027e-08	0.424731	0.0670446	-0.103461	0.691146	0.50073	2.00181991152116e-08	0.999744	0.847627	1.36405585564676e-07	0.398477	-0.125117	-0.110168	0.515398	0.473666	1.76869108893675e-08	0.914832	0.831834	1.21530339486189e-07	0.400456	-0.0467413	-0.11347	0.768647	0.502965	2.77634298359272e-08	0.974715	0.871767	1.84669412137565e-07	0.396898	0.153556	-0.086368	0.24843	0.57292	1.15650148437077e-08	0.999906	0.883302	8.29443980827933e-08	0.407188	0.149866	-0.0647418	0.292752	0.680088	1.28494695765836e-08	0.988904	0.93294	9.08413401326533e-08	0.405527	0.106871	-0.0748399	0.472338	0.636491	1.69319981457517e-08	0.996984	0.933006	1.17000050953341e-07	0.401151	0.0909458	-0.0849541	0.542247	0.587037	1.81190641004857e-08	0.987465	0.910805	1.24788231603676e-07	0.400071	0.111248	-0.0887807	0.642366	0.571366	1.9485301328846e-08	0.850072	0.89821	1.28375927627603e-07	0.398909	0.340043	-0.0265604	0.0167137	0.861715	1.88268211255208e-09	0.265931	0.974899	1.49565040220537e-08	0.438906	0.188275	-0.212142	-0.101428	-0.160733	0.107739	0.145084	0.505136	0.307562	8.23195859208124e-09	1.02299055573425e-08	0.677527	0.792626	0.846788	0.716953	6.03290350358726e-08	7.41873178898806e-08	0.416309	0.412894	0.064961	-0.0919819	0.624343	0.557442	2.46664822363561e-08	0.99979	0.884918	1.69041775167861e-07	0.398819	0.2831	-0.0858944	0.358293	0.580048	1.86068861793667e-08	0.651129	0.888646	1.25043563904362e-07	0.40337	0.0347924	-0.0998677	0.792056	0.522036	2.67052755130608e-08	0.99987	0.853889	1.82652847575523e-07	0.39753	-0.21599	6.6741	23.3266	-0.128459	-0.0808491	-0.0820536	0.474096	0.508506	0.37404	0.415082	0.610104	0.598986	2.17207010719655e-08	2.24972085600279e-08	1.90791133092013e-08	0.916439	0.999765	0.665133	0.772817	0.917019	0.906825	1.49001287999774e-07	1.53900560237518e-07	1.27353234363568e-07	0.400877	0.40031	0.402967	0.233814	-0.0621344	0.342974	0.698209	1.81315130166926e-08	0.999172	0.942383	1.26975516602258e-07	0.403786	0.254146	-0.0939614	0.35482	0.54255	1.85005192058482e-08	0.741718	0.871508	1.26494184225067e-07	0.403462	-0.212142	-0.160733	0.145084	0.307562	1.02299055573425e-08	0.792626	0.716953	7.41873178898806e-08	0.412894	6.6741	-0.0808491	0.508506	0.610104	2.24972085600279e-08	0.999765	0.917019	1.53900560237518e-07	0.40031	23.3266	-0.0820536	0.37404	0.598986	1.90791133092013e-08	0.665133	0.906825	1.27353234363568e-07	0.402967	0.219723	-0.0834199	0.414471	0.593478	2.02187032484559e-08	0.682641	0.8996	1.34287296053434e-07	0.402033	0.00369579	-0.0796933	0.0155933	0.591655	1.38610170521344e-09	0.0295747	0.86295	5.75633374823771e-09	0.439527
ENSG00000239268		novel transcript	lncRNA	NA	0.00408701	0.0837353	0.203108	0.626951	1.98354204766545e-10	0.812615	0.893693	1.833388531485e-09	0.467415	-0.0111072	0.125525	0.298998	0.468541	2.56428052370558e-10	0.9999	0.834133	2.37438453832747e-09	0.463822	5.16817	-0.284726	0.00406428	0.2057	6.64976188460709e-11	0.319099	0.523605	7.69921790601754e-10	0.531973	0.00367515	0.127058	0.0313725	0.451316	4.73331714099065e-11	0.0551297	0.788723	2.71149219260604e-10	0.486976	-0.000814674	0.104898	0.935742	0.545813	4.26218788630281e-10	0.995439	0.866422	3.73857846384554e-09	0.456633	0.722824	0.0465374	0.122755	0.78999	1.38133226027239e-10	0.999981	0.949429	1.33302407269143e-09	0.472432	0.00739738	0.186608	0.0288634	0.279299	4.42088588958919e-11	0.282603	0.841143	4.4564414640888e-10	0.487889	0.120249	0.106274	0.526714	0.538526	3.53618165842857e-10	0.999744	0.865925	3.1933071000549e-09	0.459288	-0.273245	0.0917054	0.20565	0.59353	2.00065226855838e-10	0.842217	0.888576	1.85002538220559e-09	0.467295	0.0354165	0.0844085	0.843007	0.657726	5.40142080745854e-10	0.983759	0.929663	4.76194751355857e-09	0.457256	0.0176004	0.10789	0.906898	0.535312	4.24772578048968e-10	0.999906	0.865301	3.81763207727292e-09	0.456682	-0.0520576	0.0923867	0.746387	0.60381	4.06872410908668e-10	0.990673	0.910185	3.61614155547447e-09	0.457295	-0.109068	0.0764891	0.515114	0.668228	3.49796033111755e-10	0.996984	0.938324	3.14242498485456e-09	0.459442	0.00418616	0.106768	0.980157	0.54557	4.274074941533e-10	0.99855	0.896613	3.80352451811529e-09	0.456594	-0.0811306	0.0950522	0.763783	0.590856	4.09633666344057e-10	0.909032	0.906628	3.55414431274164e-09	0.457199	-0.0770776	0.0912627	0.635408	0.6074	4.39818698876012e-10	0.83681	0.905121	3.83523380084422e-09	0.46021	0.0289309	-0.103484	0.109731	0.0821175	0.827391	0.529559	0.527978	0.645684	4.78333392958451e-10	4.05703334252385e-10	0.954145	0.89744	0.858434	0.900288	4.23498066974193e-09	3.6525588803354e-09	0.459005	0.461366	-0.0102436	0.107015	0.945291	0.544501	4.88134894020194e-10	0.99979	0.882435	4.35698610252431e-09	0.458714	0.262489	0.12718	0.44917	0.467338	3.72975166983189e-10	0.717211	0.841396	3.29656810715898e-09	0.462567	0.0625017	0.119004	0.673521	0.497279	4.49780328940496e-10	0.99987	0.841786	4.06345181239078e-09	0.459889	0.151793	1.78107	23.8691	0.125354	0.115668	0.132981	0.654922	0.875479	0.418771	0.480052	0.517785	0.449331	4.45067407239906e-10	4.83569069035517e-10	3.58925903204535e-10	0.956948	0.999765	0.699723	0.812558	0.886912	0.854078	3.96746892674957e-09	4.28680786124967e-09	3.18564754950703e-09	0.46004	0.458849	0.463115	0.227915	0.151267	0.411383	0.402695	3.55364747463754e-10	0.999172	0.832945	3.25714490560831e-09	0.463257	0.0895689	0.113145	0.772358	0.51644	4.70216059644341e-10	0.92894	0.86357	4.14898869251915e-09	0.459251	-0.103484	0.0821175	0.529559	0.645684	4.05703334252385e-10	0.89744	0.900288	3.6525588803354e-09	0.461366	1.78107	0.115668	0.875479	0.517785	4.83569069035517e-10	0.999765	0.886912	4.28680786124967e-09	0.458849	23.8691	0.132981	0.418771	0.449331	3.58925903204535e-10	0.699723	0.854078	3.18564754950703e-09	0.463115	0.0925541	0.11837	0.76026	0.502335	4.68123000218165e-10	0.897219	0.86295	4.07010745613838e-09	0.459315	0.0033649	0.127733	0.0521312	0.451564	7.13260593724689e-11	0.0853107	0.78835	3.77899157449348e-10	0.481461
ENSG00000169783	LINGO1	leucine rich repeat and Ig domain containing 1 [Source:HGNC Symbol;Acc:HGNC:21205]	protein_coding	84894	-0.00423959	0.263418	0.133839	0.0845774	0.00746832	0.757659	0.437118	0.014433	0.137331	-0.0129838	0.26335	0.167778	0.0855776	0.00856254	0.9999	0.455866	0.0168348	0.133629	-2.42686	0.451049	0.14864	0.0377085	0.0127873	0.520284	0.240496	0.0231349	0.139987	-0.000741736	0.236149	0.627226	0.124735	0.0164162	0.69764	0.478332	0.0209787	0.115504	-0.0037033	0.235832	0.677738	0.125736	0.01682	0.974044	0.528457	0.0294602	0.114809	-0.535908	0.284435	0.195706	0.0690317	0.00937144	0.999981	0.404159	0.0183859	0.131166	-0.00372608	0.199769	0.216827	0.198999	0.00993736	0.63629	0.780142	0.0178948	0.129558	0.469701	0.241851	0.00409536	0.098289	0.000632208	0.999744	0.480385	0.00169461	0.199223	-0.0619619	0.237198	0.746136	0.123566	0.0172646	0.962304	0.524704	0.0301248	0.114063	0.0199868	0.276641	0.899151	0.102336	0.0182643	0.989356	0.558223	0.0321097	0.113742	-0.0086561	0.239443	0.948029	0.121305	0.0179439	0.999906	0.531797	0.0320162	0.112955	-0.0557056	0.22595	0.694872	0.152488	0.0169422	0.988904	0.612955	0.0300691	0.114602	-0.169379	0.194733	0.250669	0.215628	0.0107734	0.996984	0.715859	0.0203073	0.127331	-0.224997	0.194127	0.12702	0.208115	0.00723104	0.987465	0.691368	0.0143915	0.1382	-0.212339	0.212008	0.371688	0.174374	0.0132069	0.687224	0.626663	0.0233203	0.121659	-0.0628693	0.232153	0.657681	0.13669	0.0210309	0.84855	0.568688	0.0344678	0.109615	-0.0211536	-0.040245	0.24628	0.236219	0.855043	0.779563	0.107016	0.13289	0.0223744	0.0219958	0.963927	0.960445	0.487641	0.537814	0.0375269	0.0371315	0.107788	0.108292	-0.105007	0.225087	0.419255	0.144704	0.0176667	0.99979	0.579417	0.0315	0.114708	-0.296533	0.226327	0.32664	0.139393	0.0156809	0.625098	0.556666	0.0268325	0.118151	0.0285373	0.251233	0.8256	0.10322	0.0222459	0.99987	0.480554	0.0386254	0.107958	0.275129	-7.7199	-21.4875	0.276138	0.218364	0.225248	0.352253	0.435537	0.404171	0.0758553	0.162259	0.143854	0.0162777	0.0179702	0.0173742	0.891047	0.999765	0.688368	0.394266	0.636728	0.593994	0.0287889	0.0317042	0.0294131	0.117076	0.114214	0.115192	-0.173988	0.214552	0.472611	0.175768	0.0186161	0.999172	0.654326	0.0329331	0.113186	-0.487161	0.224861	0.0685451	0.133784	0.0062072	0.607038	0.548219	0.0123302	0.143893	-0.040245	0.236219	0.779563	0.13289	0.0219958	0.960445	0.537814	0.0371315	0.108292	-7.7199	0.218364	0.435537	0.162259	0.0179702	0.999765	0.636728	0.0317042	0.114214	-21.4875	0.225248	0.404171	0.143854	0.0173742	0.688368	0.593994	0.0294131	0.115192	-0.300375	0.21672	0.254662	0.158179	0.0137715	0.548839	0.593431	0.0239254	0.121863	-0.00141044	0.231269	0.360619	0.131371	0.0130146	0.44283	0.487558	0.0169027	0.12207
ENSG00000124103	FAM209A	family with sequence similarity 209 member A [Source:HGNC Symbol;Acc:HGNC:16100]	protein_coding	200232	0.0038133	-0.241981	0.35451	0.276038	0.0217981	0.89138	0.690378	0.036396	0.107319	0.010684	-0.240164	0.435622	0.280788	0.0239581	0.9999	0.714109	0.0410265	0.104548	2.64281	-0.413834	0.250742	0.161433	0.00787148	0.611836	0.467789	0.0152476	0.155043	0.0121334	-0.151464	9.16817122480687e-10	0.389725	2.06068292477094e-09	1.21266986969696e-08	0.749707	8.56977192340281e-09	0.433639	0.00266278	-0.217996	0.836815	0.327351	0.0296259	0.989157	0.745519	0.0481861	0.0982372	-0.284479	-0.197928	0.637265	0.383441	0.0276978	0.999981	0.77543	0.0467039	0.10025	0.00901244	-0.122974	0.037723	0.577457	0.00563009	0.314197	0.939251	0.0108563	0.144875	-0.237937	-0.22202	0.326775	0.314557	0.0209501	0.999744	0.736151	0.0363331	0.108475	-0.485381	-0.246521	0.0775188	0.25914	0.00908358	0.817611	0.689118	0.0172318	0.132019	0.0775749	-0.113646	0.733032	0.638981	0.0404816	0.9723	0.924851	0.0635813	0.089768	-0.0567325	-0.227685	0.768234	0.307351	0.0291385	0.999906	0.739584	0.0486249	0.0987346	0.150781	-0.182133	0.463523	0.423278	0.0246035	0.988904	0.835923	0.0413991	0.103765	0.103632	-0.193342	0.629061	0.398524	0.0275838	0.996984	0.850367	0.0456606	0.100373	0.00343215	-0.220588	0.987285	0.329982	0.0300958	0.998819	0.789717	0.0492236	0.0977647	0.482393	-0.156752	0.160129	0.483568	0.0142065	0.51327	0.864054	0.0248304	0.119606	0.336476	-0.141819	0.103957	0.527554	0.0115047	0.399094	0.878877	0.0204586	0.126945	0.196928	-0.183255	-0.215679	-0.267626	0.245272	0.384873	0.330374	0.243359	0.01898	0.0237995	0.722772	0.859228	0.742662	0.666775	0.0325689	0.0397283	0.112622	0.105956	0.0189858	-0.215887	0.921012	0.341317	0.0314769	0.99979	0.774986	0.0517264	0.0975362	0.79986	-0.164783	0.0697827	0.455203	0.00892962	0.343746	0.836206	0.0164824	0.133992	-0.0697629	-0.230824	0.713926	0.305703	0.0300492	0.99987	0.723583	0.0499404	0.098949	-0.632962	17.7595	77.3897	-0.28747	-0.154559	-0.142454	0.143781	0.221005	0.0387203	0.202797	0.496533	0.517827	0.0140158	0.0179353	0.00603367	0.855786	0.999765	0.318004	0.591865	0.876696	0.882204	0.0253179	0.0316562	0.011716	0.121362	0.11427	0.144655	0.144155	-0.193144	0.685901	0.406322	0.0297238	0.999172	0.83451	0.0490275	0.0992795	0.774582	-0.185038	0.0483915	0.39723	0.00701431	0.607038	0.801937	0.0137407	0.140592	-0.183255	-0.267626	0.384873	0.243359	0.0237995	0.859228	0.666775	0.0397283	0.105956	17.7595	-0.154559	0.221005	0.496533	0.0179353	0.999765	0.876696	0.0316562	0.11427	77.3897	-0.142454	0.0387203	0.517827	0.00603367	0.318004	0.882204	0.011716	0.144655	0.774378	-0.142451	0.0438683	0.51869	0.0065665	0.29217	0.870599	0.0126001	0.142377	0.0127387	-0.138667	1.36007158596884e-10	0.420417	3.54748266093136e-10	2.1478557835766e-09	0.769633	1.64513138981675e-09	0.459242
ENSG00000166192	SENP8	SUMO peptidase family member, NEDD8 specific [Source:HGNC Symbol;Acc:HGNC:22992]	protein_coding	123228	0.00147696	0.0297456	0.709993	0.889418	0.987542	0.963555	0.974339	0.988777	-0.0692112	0.00472698	0.0294091	0.720386	0.890762	0.987835	0.9999	0.977973	0.989142	-0.0693462	-1.92746	0.120094	0.392826	0.677178	0.934111	0.716057	0.864431	0.939121	-0.0640995	-0.0114922	-0.0283818	1.94757965188216e-09	0.867882	2.44073700429079e-06	2.33552404824555e-08	0.966707	5.8626153441785e-06	0.315297	0.0202221	0.0628026	0.101207	0.765001	0.782692	0.870948	0.944884	0.805057	-0.0358978	0.43475	0.00204947	0.453436	0.992483	0.971368	0.999981	0.998863	0.975541	-0.0635976	-0.00394172	-0.00524366	0.35006	0.980702	0.954406	0.746178	0.999442	0.959247	-0.0594941	0.276989	0.0386034	0.234803	0.854957	0.915148	0.999744	0.966443	0.923986	-0.0524334	0.0278173	0.0392038	0.917062	0.854293	0.990912	0.987367	0.964748	0.991722	-0.0709052	0.0534115	-0.0656235	0.806233	0.777174	0.973017	0.979633	0.956932	0.976395	-0.0648531	-0.101753	0.0262961	0.582547	0.902042	0.982217	0.999906	0.979285	0.983919	-0.0670372	-0.203405	-0.0150707	0.303285	0.944813	0.942188	0.988904	0.98993	0.947745	-0.057043	-0.139664	8.76441807823455e-05	0.498375	0.999681	0.976054	0.996984	0.999838	0.978406	-0.064968	-0.173346	0.00209364	0.401826	0.992277	0.96423	0.987465	0.998873	0.967342	-0.0617389	-0.586479	-0.0407106	0.0748471	0.848697	0.723187	0.413685	0.971463	0.745215	-0.0296507	-0.363294	-0.0485087	0.0673612	0.821276	0.715837	0.349961	0.966977	0.736875	-0.0292419	-0.173784	0.104854	0.0320504	0.0630515	0.286725	0.605763	0.880276	0.774851	0.944914	0.987166	0.746252	0.91686	0.973065	0.941686	0.948836	0.988068	-0.0582701	-0.0698948	-0.0921054	0.0167086	0.616709	0.938701	0.98763	0.99979	0.988822	0.988343	-0.0701084	-0.92846	-0.0281752	0.0278779	0.893182	0.529852	0.286898	0.97906	0.563115	-0.01014	0.0513897	0.043808	0.778932	0.839382	0.992002	0.99987	0.96179	0.992861	-0.0724223	0.5505	-30.4937	-106.081	0.0945414	-0.0763331	-0.0703331	0.186756	0.0272435	0.00279962	0.662568	0.721081	0.73223	0.896076	0.525088	0.170423	0.862626	0.999765	0.285398	0.897305	0.94752	0.949491	0.905564	0.573068	0.210872	-0.0502066	-0.00963564	0.0406058	-0.440652	-0.0457903	0.196565	0.835974	0.902898	0.999172	0.971659	0.912414	-0.0512019	-0.897746	-0.00460132	0.0167496	0.982296	0.428396	0.607038	0.997969	0.471748	0.00106444	0.104854	0.0630515	0.605763	0.774851	0.987166	0.91686	0.941686	0.988068	-0.0698948	-30.4937	-0.0763331	0.0272435	0.721081	0.525088	0.999765	0.94752	0.573068	-0.00963564	-106.081	-0.0703331	0.00279962	0.73223	0.170423	0.285398	0.949491	0.210872	0.0406058	-0.914224	-0.0556298	0.0127643	0.790339	0.378604	0.242233	0.956649	0.418512	0.00706526	-0.0115957	-0.0374555	2.23685734803338e-09	0.826618	2.75824003172696e-06	2.43665204100432e-08	0.951043	6.46624699719562e-06	0.312999
ENSG00000241549	GUSBP2	GUSB pseudogene 2 [Source:HGNC Symbol;Acc:HGNC:18792]	transcribed_unprocessed_pseudogene	NA	-0.00356819	-0.0099568	0.31779	0.958612	2.11419332770882e-06	0.871828	0.992135	9.82530854954425e-06	0.317983	-0.00388963	-0.022444	0.743948	0.907472	3.16719363804007e-06	0.9999	0.981707	1.45963876149934e-05	0.31039	-1.36689	-0.0725075	0.508508	0.784046	1.13853900821679e-05	0.784985	0.912717	4.89127454159786e-05	0.321399	-0.0049817	-0.0579847	0.0081142	0.75299	1.34487965323284e-07	0.016702	0.927212	4.03250699887052e-07	0.367044	-0.0135456	-0.0460899	0.225119	0.809177	1.70488253606173e-06	0.910718	0.956136	8.10598401400831e-06	0.321982	-0.266052	-0.00746166	0.611218	0.969712	2.95689435895081e-06	0.999981	0.994079	1.37785316981703e-05	0.311688	0.000724753	-0.0214074	0.849263	0.913243	3.26999636162581e-06	0.960912	0.994722	1.39846956423405e-05	0.309785	-0.3622	-0.0304194	0.0833724	0.871829	8.49947118858533e-07	0.999744	0.971313	4.32794903450089e-06	0.334717	-0.00335226	-0.0294883	0.988896	0.878249	3.32360417838965e-06	0.999058	0.97203	1.50001970793005e-05	0.309477	0.250622	-0.0374645	0.203114	0.857493	1.67826212812983e-06	0.836129	0.978707	8.07197106039503e-06	0.32548	-0.0860226	-0.039004	0.606342	0.839598	2.94735886235116e-06	0.999906	0.964282	1.36030941637263e-05	0.311749	-0.298664	-0.106884	0.0918742	0.582314	9.13036189466854e-07	0.988904	0.902534	4.6085955744899e-06	0.333421	-0.169346	-0.0749904	0.362029	0.704315	2.28091074812551e-06	0.996984	0.94811	1.06500513971049e-05	0.316565	-0.0183933	-0.0330983	0.92158	0.865824	3.30934908505989e-06	0.997713	0.978615	1.49553251658897e-05	0.309558	-0.437858	-0.0878977	0.141458	0.650025	1.24484002969734e-06	0.492092	0.92364	5.84125883127716e-06	0.327773	-0.226267	-0.0785714	0.208252	0.687853	1.89523011952514e-06	0.520666	0.931553	8.75103370324901e-06	0.323209	-0.154629	0.121368	-0.0293681	0.00554234	0.292478	0.506765	0.878195	0.977692	2.35210464285174e-06	3.18338172651413e-06	0.749333	0.892022	0.9724	0.99517	1.09431773701193e-05	1.45344393684119e-05	0.31915	0.31341	-0.113486	-0.0495158	0.493085	0.799944	3.14177748663697e-06	0.99979	0.962895	1.4574765303672e-05	0.313661	-0.467057	-0.0582583	0.224077	0.76276	1.98831968852775e-06	0.531481	0.949214	9.12416838101197e-06	0.32231	0.0441277	-0.0191589	0.788925	0.921571	3.76211999135139e-06	0.99987	0.983041	1.72471775414361e-05	0.310215	0.227141	-10.6993	-50.8027	-0.00184897	-0.0654371	-0.0769061	0.546911	0.395701	0.11925	0.992498	0.740516	0.690025	3.29762296546297e-06	2.80329231450656e-06	1.29074227788841e-06	0.932422	0.999765	0.432778	0.998837	0.951195	0.936839	1.49441728404936e-05	1.30190401552731e-05	6.14535099170396e-06	0.312737	0.315829	0.330352	-0.223844	-0.0675218	0.467847	0.736427	3.06132346275273e-06	0.999172	0.950468	1.41857229323014e-05	0.314155	-0.593454	-0.0527651	0.0815735	0.781159	9.78805382027634e-07	0.607606	0.956964	4.84304988786372e-06	0.335438	0.121368	0.00554234	0.506765	0.977692	3.18338172651413e-06	0.892022	0.99517	1.45344393684119e-05	0.31341	-10.6993	-0.0654371	0.395701	0.740516	2.80329231450656e-06	0.999765	0.951195	1.30190401552731e-05	0.315829	-50.8027	-0.0769061	0.11925	0.690025	1.29074227788841e-06	0.432778	0.936839	6.14535099170396e-06	0.330352	-0.566659	-0.082733	0.0897634	0.667257	1.05044561189625e-06	0.360381	0.925591	5.05916004655401e-06	0.334144	-0.00491931	-0.0612222	0.00987155	0.740364	1.58105505546614e-07	0.0196939	0.923114	4.5885662552697e-07	0.364285
ENSG00000265982		Rho GTPase-activating protein 27-like protein pseudogene	unprocessed_pseudogene	NA	-0.00310585	-0.0537611	0.157801	0.648186	0.000960716	0.775622	0.900372	0.00238331	0.189308	-0.000934131	-0.0689603	0.898946	0.563666	0.00219167	0.9999	0.878062	0.00514092	0.169131	-1.4172	-0.0233662	0.255356	0.883116	0.00518068	0.617278	0.953113	0.0106301	0.167604	0.00120468	-0.063677	0.308793	0.589926	0.00143573	0.390609	0.861696	0.00217757	0.179589	-0.0112229	-0.0845095	0.102351	0.470693	0.000723168	0.870948	0.836382	0.00188337	0.19606	-0.199501	-0.054224	0.536902	0.654956	0.00188453	0.999981	0.903719	0.00452245	0.172892	0.00330654	-0.0345379	0.157736	0.773298	0.000960464	0.569667	0.975922	0.00227291	0.189314	-0.268929	-0.0714309	0.0365582	0.53653	0.000350231	0.999744	0.865214	0.0010044	0.212882	0.225397	-0.0588953	0.12693	0.615442	0.000834464	0.83146	0.897979	0.0021437	0.192669	0.146222	-0.0640829	0.230612	0.620429	0.00127897	0.85309	0.917281	0.00315262	0.184415	0.0256817	-0.0677173	0.803386	0.570136	0.00215058	0.999906	0.882344	0.00505618	0.169604	0.113813	-0.0410504	0.300906	0.734963	0.00141532	0.988904	0.947673	0.0034603	0.179939	0.0234079	-0.0642966	0.838721	0.60019	0.00216891	0.996984	0.92209	0.00501991	0.169392	-0.141987	-0.0998227	0.216297	0.40579	0.00116846	0.987465	0.836177	0.00291358	0.184597	-0.0442763	-0.0765342	0.810943	0.527991	0.00215481	0.930159	0.883053	0.00478627	0.169555	0.148574	-0.0332255	0.179355	0.78228	0.0011963	0.491872	0.956165	0.00284557	0.186051	0.0478079	-0.0094467	-0.066658	-0.0701236	0.598087	0.933217	0.574509	0.567073	0.00225521	0.00252142	0.881713	0.9886	0.878287	0.867282	0.0051292	0.0056831	0.170287	0.167455	0.0223489	-0.0630534	0.826728	0.601456	0.00247935	0.99979	0.903009	0.00572345	0.167883	0.208533	-0.0533148	0.379116	0.655267	0.00183718	0.666291	0.917458	0.00413909	0.175444	0.00139737	-0.0674373	0.989019	0.574141	0.00252852	0.99987	0.878157	0.00584732	0.167383	-0.345198	6.72902	11.7097	-0.104564	-0.042939	-0.0559553	0.134803	0.385666	0.562379	0.383427	0.724134	0.641953	0.000997394	0.00185325	0.00220214	0.855786	0.999765	0.795003	0.754048	0.948381	0.92084	0.00250656	0.00439867	0.00486232	0.190476	0.175226	0.170889	-0.146863	-0.0948131	0.43913	0.443257	0.00197534	0.999172	0.85334	0.00467617	0.173627	0.0392519	-0.0658967	0.852986	0.580617	0.00249324	0.955507	0.888521	0.0055737	0.167741	-0.0094467	-0.0701236	0.933217	0.567073	0.00252142	0.9886	0.867282	0.0056831	0.167455	6.72902	-0.042939	0.385666	0.724134	0.00185325	0.999765	0.948381	0.00439867	0.175226	11.7097	-0.0559553	0.562379	0.641953	0.00220214	0.795003	0.92084	0.00486232	0.170889	0.0769359	-0.0599735	0.710735	0.618952	0.00238953	0.874235	0.908514	0.0052092	0.168821	0.00143315	-0.0613143	0.230966	0.603058	0.00121529	0.30509	0.868321	0.00185853	0.183646
ENSG00000228606	DCAF8-DT	DCAF8 divergent transcript [Source:HGNC Symbol;Acc:HGNC:55792]	lncRNA	100287049	-0.00628402	-0.0213553	0.0131704	0.873376	1.18954811083509e-13	0.3959	0.970554	1.70687848234723e-12	0.560614	-0.00156859	-0.0526754	0.85508	0.705434	2.25751253509896e-12	0.9999	0.928846	2.79582177412315e-11	0.525952	1.86719	-0.228117	0.183121	0.20412	1.69754972915085e-12	0.553953	0.521862	2.48028227982532e-11	0.580664	0.00147985	-0.046929	0.284119	0.733412	1.32204441337063e-12	0.364653	0.920417	1.01462397877497e-11	0.532466	-0.0144597	-0.0733539	0.0709437	0.590162	4.78167869051826e-13	0.831461	0.887208	6.40203390186119e-12	0.544582	0.218159	-0.0733645	0.563109	0.604758	1.95372591247863e-12	0.999981	0.882521	2.45911804809621e-11	0.527721	0.00196662	-0.0339913	0.473799	0.809868	1.79299302977941e-12	0.816521	0.979314	2.20609183782321e-11	0.528769	-0.120339	-0.0558131	0.428367	0.685942	1.69733236023889e-12	0.999744	0.923541	2.12739139079098e-11	0.529436	0.268762	-0.041477	0.118953	0.76165	7.13037500316572e-13	0.83146	0.944881	9.28376610236959e-12	0.539863	0.155103	0.00870983	0.276413	0.954057	1.6393039745147e-12	0.868816	0.992983	2.06211357277829e-11	0.534168	-0.0555182	-0.0616997	0.644682	0.65726	2.07128554624073e-12	0.999906	0.918152	2.59297034146117e-11	0.527007	-0.00397695	-0.0564788	0.975384	0.691955	2.29290814040148e-12	0.999062	0.935587	2.82411829978062e-11	0.525761	0.00365292	-0.0544606	0.978301	0.703746	2.2931418742247e-12	0.998702	0.947966	2.80653587265406e-11	0.52576	-0.0563756	-0.0670446	0.675449	0.634878	2.10879376766316e-12	0.987465	0.926985	2.6054372404988e-11	0.526787	-0.00315021	-0.0558673	0.988372	0.693075	2.29372251764842e-12	0.996603	0.936037	2.78107171924202e-11	0.525757	0.124971	-0.0238171	0.335705	0.86626	2.75201431649006e-12	0.640654	0.975544	3.31932810834157e-11	0.527805	0.0052216	0.0332601	-0.0526704	-0.0440991	0.960785	0.800873	0.704903	0.758091	4.28811647269741e-12	4.16409190088869e-12	0.990826	0.963872	0.929595	0.937576	5.16311060942953e-11	4.98780058088025e-11	0.522283	0.522651	0.0807445	-0.0361431	0.498509	0.797392	3.44613999174553e-12	0.99979	0.962513	4.20283638149224e-11	0.525014	0.470937	-0.0203877	0.0874222	0.882351	1.05542464425441e-12	0.368555	0.977698	1.35634126920057e-11	0.539504	-0.0172073	-0.0554992	0.884816	0.692445	4.25009877697885e-12	0.99987	0.922357	5.16214565988453e-11	0.522395	-0.402889	-8.30611	-13.3928	-0.0958536	-0.0832922	-0.0661646	0.135771	0.359934	0.571197	0.494296	0.558498	0.638444	1.47490239969209e-12	2.87163983210712e-12	3.68101444958635e-12	0.855786	0.999765	0.800292	0.820208	0.900857	0.919874	1.88031981176432e-11	3.55004981264532e-11	4.36145709784132e-11	0.535455	0.527279	0.524192	0.0381138	-0.0457324	0.863986	0.752428	4.23309671594555e-12	0.999172	0.953415	5.11759501870791e-11	0.522445	0.0907278	-0.0487081	0.714205	0.726742	4.02564260343438e-12	0.91025	0.939343	4.82752276697727e-11	0.523074	0.0332601	-0.0440991	0.800873	0.758091	4.16409190088869e-12	0.963872	0.937576	4.98780058088025e-11	0.522651	-8.30611	-0.0832922	0.359934	0.558498	2.87163983210712e-12	0.999765	0.900857	3.55004981264532e-11	0.527279	-13.3928	-0.0661646	0.571197	0.638444	3.68101444958635e-12	0.800292	0.919874	4.36145709784132e-11	0.524192	0.239018	-0.0289057	0.323454	0.836719	2.68911428243794e-12	0.610187	0.967067	3.25857377754244e-11	0.528091	0.00109388	-0.0483506	0.434781	0.72667	1.71143625235555e-12	0.517745	0.917644	1.22702076728152e-11	0.529336
ENSG00000234750		ribosomal protein S2 (RPS2) pseudogene	processed_pseudogene	NA	-0.00406022	0.100841	0.111503	0.460452	7.51491941696779e-31	0.725908	0.816887	7.3752553485581e-29	0.83822	-0.00349587	0.0849889	0.682453	0.540014	2.43904591540823e-30	0.9999	0.867542	2.33856171963058e-28	0.833396	-0.801184	0.0893485	0.574892	0.625379	1.3114076055351e-27	0.822528	0.83714	1.31178589619054e-25	0.848331	-0.000227785	0.0775034	0.868893	0.574901	2.61519795420021e-30	0.901161	0.85473	2.12546127480819e-28	0.833106	-0.00352491	0.0744488	0.661323	0.590009	2.40943843456302e-30	0.971073	0.887208	2.24801860865374e-28	0.833447	-0.206564	0.0957806	0.582321	0.497565	2.28043601562661e-30	0.999981	0.840839	2.20682566237801e-28	0.833675	0.00142791	0.0943919	0.601578	0.503222	2.31459228482839e-30	0.87552	0.921499	2.22950958695091e-28	0.833614	-0.128769	0.0784213	0.394388	0.568081	1.84766330321423e-30	0.999744	0.87683	1.77974456882756e-28	0.834547	0.0159671	0.0796442	0.926407	0.564631	2.63966678600455e-30	0.989663	0.875908	2.47391473646895e-28	0.833067	0.115848	0.11525	0.415659	0.446854	5.21402819309681e-30	0.910134	0.852333	4.8866248011519e-28	0.833854	-0.0341454	0.074968	0.775769	0.588487	2.5460044017262e-30	0.999906	0.889265	2.44111371347075e-28	0.833217	0.140745	0.115369	0.270798	0.41339	1.44973665170036e-30	0.988904	0.831853	1.39001017397593e-28	0.835545	0.0735492	0.0986521	0.58184	0.48854	2.27955978600656e-30	0.996984	0.884804	2.16568588619417e-28	0.833677	0.193958	0.118719	0.14541	0.393252	9.2303301769291e-31	0.987465	0.831903	8.97412381594332e-29	0.837388	0.00264466	0.0791682	0.990193	0.574367	2.65069793505553e-30	0.997007	0.899659	2.49549417360929e-28	0.833049	0.0638753	0.0988208	0.618807	0.481422	3.86892153051302e-30	0.827754	0.858382	3.6925129065988e-28	0.835102	-0.0110628	0.161332	0.083786	0.126123	0.91593	0.212939	0.541822	0.368677	4.35196056683694e-30	2.02193278939004e-30	0.979958	0.804469	0.86344	0.761198	4.15352713548666e-28	1.96580998205837e-28	0.834611	0.837784	0.255188	0.136596	0.0279869	0.313666	3.95426537578918e-31	0.99979	0.756043	4.09315648799352e-29	0.844335	0.367355	0.109285	0.178202	0.425615	1.77539625871196e-30	0.480705	0.822905	1.75065850989389e-28	0.838316	0.03439	0.0894527	0.769182	0.518438	4.19259008774494e-30	0.99987	0.852226	4.00142336539547e-28	0.834767	0.108937	-10.6914	-30.9511	0.0956642	0.0447424	0.0530845	0.684681	0.231569	0.182787	0.495027	0.74904	0.699788	4.03136554942924e-30	2.14652779890529e-30	1.80906100560687e-30	0.95875	0.999765	0.502254	0.820811	0.953847	0.940453	3.84755007437728e-28	2.11661883336605e-28	1.7754397774838e-28	0.83493	0.837539	0.838239	0.315395	0.142334	0.148244	0.314931	1.5461931212866e-30	0.999172	0.781287	1.51745726799476e-28	0.83888	0.082983	0.0877414	0.734311	0.523959	4.13235000077719e-30	0.915238	0.865474	3.98044787574862e-28	0.834827	0.161332	0.126123	0.212939	0.368677	2.02193278939004e-30	0.804469	0.761198	1.96580998205837e-28	0.837784	-10.6914	0.0447424	0.231569	0.74904	2.14652779890529e-30	0.999765	0.953847	2.11661883336605e-28	0.837539	-30.9511	0.0530845	0.182787	0.699788	1.80906100560687e-30	0.502254	0.940453	1.7754397774838e-28	0.838239	0.190881	0.103083	0.424761	0.458093	3.18705517433792e-30	0.69022	0.843008	3.08417999801278e-28	0.835908	-0.000120176	0.0780348	0.93143	0.572525	2.64114841532539e-30	0.948085	0.852742	2.11352822804847e-28	0.833065
ENSG00000269386	RAB11B-AS1	RAB11B antisense RNA 1 [Source:HGNC Symbol;Acc:HGNC:44178]	lncRNA	100507567	-0.0020443	0.133858	0.444567	0.353298	1.56950234485227e-08	0.915552	0.75303	1.07594944932442e-07	0.402358	-0.0114139	0.142927	0.197716	0.319024	9.49464500819432e-09	0.9999	0.744128	6.91444116347536e-08	0.410284	-1.21768	0.25455	0.37819	0.152424	8.2283185006124e-08	0.705136	0.45797	5.64080378002444e-07	0.418665	-0.0039509	0.100029	0.0048646	0.465847	4.95953542597126e-10	0.0106361	0.796352	2.32353285459937e-09	0.454469	-0.00172147	0.120635	0.837364	0.403038	2.02178520235625e-08	0.989157	0.795624	1.36619886067633e-07	0.398318	-0.0802577	0.129359	0.837611	0.380437	2.02190738399343e-08	0.999981	0.773825	1.39297367653534e-07	0.398317	-0.00655011	0.0513099	0.0194855	0.718048	1.59393300859904e-09	0.234546	0.970802	1.26039678862098e-08	0.43746	0.333085	0.123784	0.0323587	0.376358	2.41040552617683e-09	0.999744	0.780319	1.91561869280501e-08	0.431292	-0.0751645	0.118861	0.676259	0.409352	1.90078236992685e-08	0.950552	0.800668	1.30176688573726e-07	0.399306	0.101255	0.136164	0.495014	0.389244	2.93544866590975e-08	0.929834	0.828015	1.94444269159243e-07	0.395991	-0.024831	0.11997	0.842422	0.406646	2.02425303502821e-08	0.999906	0.803408	1.38678329426398e-07	0.398299	0.00135851	0.12312	0.99189	0.405684	2.06182964609913e-08	0.999712	0.82959	1.399165936619e-07	0.398004	-0.0682167	0.104368	0.624012	0.482031	1.84319765268781e-08	0.996984	0.882893	1.26566238817896e-07	0.399798	-0.141809	0.0935915	0.308521	0.520667	1.27029530572853e-08	0.987465	0.888761	8.991744929857e-08	0.405708	0.0125579	0.124448	0.955322	0.397345	2.05891142277487e-08	0.985739	0.821176	1.35092119401621e-07	0.398027	-0.061304	0.113046	0.647953	0.441437	2.99336125135937e-08	0.843487	0.838846	1.93656325235644e-07	0.395672	-0.0988366	0.150712	0.125185	0.166587	0.365882	0.266299	0.381549	0.25781	2.25324970867809e-08	1.85373177217871e-08	0.779136	0.817255	0.778619	0.678814	1.5245890549189e-07	1.28391289121006e-07	0.400284	0.40343	-0.0714878	0.112524	0.561581	0.439723	2.81938146502556e-08	0.99979	0.829454	1.91386788780822e-07	0.396648	-0.2764	0.108242	0.334008	0.452854	2.13482818096478e-08	0.631865	0.835664	1.4167687730942e-07	0.401157	-0.0340692	0.121869	0.781008	0.400607	3.18205399958075e-08	0.99987	0.78783	2.14258302638437e-07	0.394674	0.0763245	-2.5739	-29.1763	0.135413	0.117798	0.0980939	0.78561	0.783883	0.230244	0.356512	0.425281	0.496924	3.18694227737525e-08	3.18512075870272e-08	1.68553421232147e-08	0.974053	0.999765	0.547044	0.735259	0.843427	0.872783	2.12251987909954e-07	2.12743571446449e-07	1.13713439758627e-07	0.394649	0.394658	0.404956	-0.249877	0.0810509	0.274685	0.585475	1.89090092977349e-08	0.999172	0.908008	1.31887645809143e-07	0.403111	0.0149704	0.127925	0.953323	0.375161	3.29343951226728e-08	0.98568	0.789272	2.15753471323152e-07	0.394111	0.150712	0.166587	0.266299	0.25781	1.85373177217871e-08	0.817255	0.678814	1.28391289121006e-07	0.40343	-2.5739	0.117798	0.783883	0.425281	3.18512075870272e-08	0.999765	0.843427	2.12743571446449e-07	0.394658	-29.1763	0.0980939	0.230244	0.496924	1.68553421232147e-08	0.547044	0.872783	1.13713439758627e-07	0.404956	-0.0474262	0.122516	0.849857	0.401038	3.24409651429093e-08	0.940365	0.812864	2.08580568839113e-07	0.394358	-0.00404143	0.0965535	0.00440315	0.481165	4.55342010963605e-10	0.00961402	0.804867	2.07259809234495e-09	0.45569
ENSG00000232344		ribosomal protein S2 (RPS2) pseudogene	processed_pseudogene	NA	-0.00310677	-0.0240552	0.228062	0.861887	2.45598917720497e-06	0.830102	0.967452	1.12702494091148e-05	0.31518	0.0109545	-0.0602575	0.200891	0.663057	2.26030424965476e-06	0.9999	0.917612	1.07100638165149e-05	0.316735	1.94871	-0.234522	0.156309	0.182702	2.9824035832138e-06	0.52735	0.496639	1.47461713289796e-05	0.349691	-0.00036758	-0.0430248	0.791336	0.756939	4.59195700064774e-06	0.838615	0.928315	1.05220547748323e-05	0.303314	0.0151584	-0.0221361	0.0586625	0.870816	9.34766727192611e-07	0.821559	0.9706	4.67069080835001e-06	0.332995	-0.0500052	-0.0368021	0.894894	0.795862	4.70215719035674e-06	0.999981	0.950521	2.10167738995837e-05	0.302859	0.00598507	0.024384	0.0274852	0.859557	5.19063140670983e-07	0.276928	0.987243	2.6219052451567e-06	0.343559	-0.15853	-0.0413931	0.297178	0.764061	2.8993631422843e-06	0.999744	0.944421	1.33019072851967e-05	0.312059	0.0696464	-0.0372895	0.688923	0.788475	4.40862355343884e-06	0.95329	0.950305	1.93718736331253e-05	0.304095	0.0164638	-0.0689328	0.908554	0.651722	5.67537294015211e-06	0.991574	0.928111	2.4412199585033e-05	0.302269	-0.216326	-0.0652773	0.070293	0.633123	1.07132720017941e-06	0.999906	0.908869	5.40888952364298e-06	0.330516	-0.142455	-0.0779079	0.268292	0.582845	2.72281145145679e-06	0.988904	0.902534	1.25139860965341e-05	0.313243	-0.0253975	-0.0477596	0.850326	0.739251	4.66379046262012e-06	0.996984	0.957712	2.03086698127405e-05	0.303017	-0.0536376	-0.0519448	0.691042	0.713494	4.41319164678736e-06	0.988465	0.94596	1.92982062637784e-05	0.304075	-0.253543	-0.0748325	0.239847	0.594844	2.53684197870082e-06	0.586468	0.90776	1.11808925070401e-05	0.314572	-0.176421	-0.0867219	0.170715	0.535728	1.54516450302412e-06	0.483093	0.881645	7.26031902663048e-06	0.327018	-0.171189	0.169852	-0.0494172	-0.00150651	0.102328	0.193216	0.71649	0.991474	1.07670063409912e-06	1.67996442351477e-06	0.673189	0.800795	0.933231	0.997225	5.36828022838874e-06	8.12255387081567e-06	0.333691	0.325461	-0.0583655	-0.0578615	0.623168	0.68008	3.24693039544908e-06	0.99979	0.929812	1.50156998905787e-05	0.313033	-0.197631	-0.0594293	0.474346	0.669518	2.87258287260016e-06	0.734401	0.921895	1.27707177878887e-05	0.315365	-0.289568	-0.0916013	0.0124826	0.495476	2.08958295782566e-07	0.99987	0.841197	1.21373151927752e-06	0.362965	-0.613357	-1.19813	-0.936335	-0.111412	-0.0502372	-0.0467717	0.0211952	0.894686	0.968293	0.415898	0.724036	0.738933	3.20775121850817e-07	3.59327033860378e-06	3.61928403881156e-06	0.855786	0.999765	0.989941	0.773583	0.948381	0.951777	1.76422077325617e-06	1.62595873564572e-05	1.56522186055941e-05	0.355467	0.311095	0.310957	-0.275586	-0.0967916	0.210987	0.498585	1.78094191021886e-06	0.999172	0.8793	8.62931471448847e-06	0.324372	-0.0412657	-0.0476877	0.867098	0.731123	3.57627084092468e-06	0.95916	0.940341	1.58821539202303e-05	0.311186	0.169852	-0.00150651	0.193216	0.991474	1.67996442351477e-06	0.800795	0.997225	8.12255387081567e-06	0.325461	-1.19813	-0.0502372	0.894686	0.724036	3.59327033860378e-06	0.999765	0.948381	1.62595873564572e-05	0.311095	-0.936335	-0.0467717	0.968293	0.738933	3.61928403881156e-06	0.989941	0.951777	1.56522186055941e-05	0.310957	-0.216841	-0.0674947	0.368228	0.629205	2.50968840251298e-06	0.645737	0.913007	1.12004669460929e-05	0.317925	-0.000410206	-0.0435701	0.770467	0.754055	4.56071350668214e-06	0.8219	0.92688	1.03130317595945e-05	0.303445
ENSG00000183091	NEB	nebulin [Source:HGNC Symbol;Acc:HGNC:7720]	protein_coding	4703	-0.00224707	0.0328331	0.399074	0.818762	6.38138279498232e-10	0.905863	0.956589	5.47058304212617e-09	0.450846	-0.00169551	0.0236375	0.848547	0.869618	8.77811719563287e-10	0.9999	0.971578	7.50051360872023e-09	0.446224	1.84874	-0.164388	0.231764	0.405409	1.67153504698914e-08	0.597972	0.700941	1.28950530914557e-07	0.446494	0.00157916	0.0297312	0.268764	0.834547	5.00877388243869e-10	0.348209	0.955408	2.34343488639576e-09	0.454327	0.00639631	0.0285645	0.443466	0.841717	6.76615184422458e-10	0.948823	0.965079	5.76480570315056e-09	0.450001	0.076816	0.0143335	0.844008	0.922158	8.76880257113423e-10	0.999981	0.983055	7.57656587603899e-09	0.44624	-0.00555009	-0.0399052	0.048139	0.780222	1.40398095723474e-10	0.352454	0.97608	1.30992052897874e-09	0.472207	-0.217515	0.019979	0.164411	0.887693	3.57841201460565e-10	0.999744	0.974893	3.22584230398116e-09	0.459119	-0.184567	0.01105	0.30236	0.938204	5.40093543329374e-10	0.873337	0.986919	4.67242672037877e-09	0.453246	0.269951	0.00576753	0.0626173	0.969873	2.5621224251488e-10	0.714674	0.995771	2.37449974065238e-09	0.467894	-0.0967007	0.00975005	0.436597	0.945761	6.70908681983229e-10	0.999906	0.991507	5.84299959704607e-09	0.450123	0.174019	0.0658395	0.189163	0.651612	3.95093672194678e-10	0.988904	0.923971	3.51746638582904e-09	0.457713	0.16752	0.0658267	0.225484	0.653711	4.45802715963566e-10	0.996984	0.935764	3.95538222103964e-09	0.455992	0.0192631	0.0246061	0.889987	0.866167	8.85031043888318e-10	0.996469	0.978615	7.53127030639687e-09	0.446105	0.117006	0.0362978	0.600236	0.803707	7.84382935378541e-10	0.827085	0.963084	6.54627812013073e-09	0.44786	0.0391278	0.0297953	0.77187	0.83983	1.30622279665737e-09	0.903912	0.970597	1.06703068344143e-08	0.44435	-0.109935	0.331285	0.0184274	0.107189	0.316569	0.0135473	0.897638	0.453967	8.46286895481148e-10	7.55310922940729e-11	0.759337	0.735883	0.977819	0.814322	7.23411879514411e-09	7.55892210808312e-10	0.450736	0.484819	0.0294489	0.0267949	0.812052	0.854708	1.32329803062248e-09	0.99979	0.973469	1.11467768522799e-08	0.444157	0.274451	0.0396045	0.339772	0.78429	8.83801438973297e-10	0.63693	0.954249	7.4296455512236e-09	0.450102	-0.0317154	0.0157147	0.79675	0.913919	1.31719487090036e-09	0.99987	0.981555	1.11223849366692e-08	0.444226	-0.234765	2.31035	-31.339	-0.00437209	0.0292144	-0.0105933	0.404097	0.806462	0.19937	0.976208	0.843718	0.941637	9.78389414703091e-10	1.32112493296197e-09	6.24136632490444e-10	0.901955	0.999765	0.517412	0.993742	0.972821	0.989779	8.32912036101167e-09	1.10568484936471e-08	5.34174692537893e-09	0.448611	0.444182	0.455167	-0.0738681	0.00706911	0.748761	0.962464	1.29485827929956e-09	0.999172	0.995748	1.08807840707215e-08	0.444479	0.145453	0.0272546	0.571005	0.850199	1.16800299313803e-09	0.850478	0.968624	9.78714066662499e-09	0.446003	0.331285	0.107189	0.0135473	0.453967	7.55310922940729e-11	0.735883	0.814322	7.55892210808312e-10	0.484819	2.31035	0.0292144	0.806462	0.843718	1.32112493296197e-09	0.999765	0.972821	1.10568484936471e-08	0.444182	-31.339	-0.0105933	0.19937	0.941637	6.24136632490444e-10	0.517412	0.989779	5.34174692537893e-09	0.455167	0.164106	0.0371187	0.51395	0.799229	1.11150265384832e-09	0.756883	0.958582	9.1951984954148e-09	0.446735	0.00171853	0.0317898	0.234074	0.823156	4.57171060984857e-10	0.308568	0.950295	2.0804683059604e-09	0.455633
ENSG00000272361		novel transcript	lncRNA	NA	0.00694012	-0.258066	0.0290747	0.129083	1.15455614424685e-05	0.517096	0.520991	4.55042529592725e-05	0.285337	0.00378844	-0.227107	0.723927	0.193914	9.00316395349577e-05	0.9999	0.622436	0.00029952	0.24295	1.17292	-0.317286	0.500598	0.157373	9.86872733089322e-05	0.780138	0.463766	0.000334466	0.272297	0.0039721	-0.197556	0.0196924	0.24034	8.52815586974537e-06	0.0366115	0.623817	1.86207168670293e-05	0.291311	0.0172609	-0.199039	0.08469	0.244446	2.56541560303575e-05	0.85889	0.674975	9.40049965423774e-05	0.269263	-0.421151	-0.185824	0.370856	0.293835	6.69431372895135e-05	0.999981	0.710436	0.00023018	0.249281	0.00390859	-0.177775	0.253268	0.312853	5.36262021865842e-05	0.668462	0.855668	0.000172316	0.25397	0.0984111	-0.220115	0.604534	0.204776	8.45529947220437e-05	0.999744	0.63137	0.000281654	0.244298	-0.0969176	-0.225453	0.654885	0.195239	8.71235856354692e-05	0.9452	0.621217	0.000285419	0.243656	-0.100648	-0.183841	0.571835	0.333096	0.000106674	0.944864	0.792268	0.000345012	0.241825	0.277773	-0.189126	0.062066	0.26807	2.04608582282697e-05	0.999906	0.709014	7.86020340283198e-05	0.273866	0.31584	-0.138385	0.0470629	0.426491	1.66553627258079e-05	0.988904	0.837362	6.48328300978781e-05	0.27802	0.219915	-0.1611	0.187553	0.363713	4.4335937334204e-05	0.996984	0.828035	0.0001554	0.257959	0.325752	-0.153395	0.0501473	0.374437	1.74662860194818e-05	0.987465	0.819121	6.76225431561849e-05	0.277063	0.255937	-0.186172	0.341868	0.291129	6.39925204702278e-05	0.666411	0.746621	0.000209147	0.250238	0.362677	-0.134392	0.0237243	0.436517	1.15596128940187e-05	0.277176	0.836592	4.50139071444793e-05	0.288234	0.219442	-0.0998093	-0.213853	-0.244493	0.0958448	0.544989	0.213281	0.174042	3.28023121189496e-05	9.46528720099353e-05	0.673189	0.899656	0.63648	0.592651	0.000118508	0.000308675	0.266962	0.24443	0.168034	-0.183822	0.259213	0.295944	6.36046961366669e-05	0.99979	0.739561	0.000218412	0.252997	0.485622	-0.185042	0.160336	0.287767	4.67693320827795e-05	0.459138	0.725566	0.000157177	0.259527	0.124371	-0.198787	0.401828	0.257313	8.16882378303674e-05	0.99987	0.683475	0.000275597	0.247621	-0.0381092	12.5255	41.5576	-0.222518	-0.172431	-0.176911	0.91086	0.269454	0.158154	0.212796	0.332933	0.311624	0.000110478	6.5115991683959e-05	4.63433878542963e-05	0.991511	0.999765	0.47565	0.603934	0.798017	0.768204	0.000353358	0.000222281	0.000156733	0.241059	0.252495	0.25972	0.633214	-0.101363	0.0207793	0.56383	1.04252884427332e-05	0.999172	0.900298	4.2926687381656e-05	0.290295	0.471503	-0.197285	0.125731	0.253267	3.96592007489537e-05	0.624932	0.695272	0.000139191	0.262997	-0.0998093	-0.244493	0.544989	0.174042	9.46528720099353e-05	0.899656	0.592651	0.000308675	0.24443	12.5255	-0.172431	0.269454	0.332933	6.5115991683959e-05	0.999765	0.798017	0.000222281	0.252495	41.5576	-0.176911	0.158154	0.311624	4.63433878542963e-05	0.47565	0.768204	0.000156733	0.25972	0.478531	-0.170647	0.112499	0.327709	3.6716454307054e-05	0.390835	0.765416	0.000126435	0.264611	0.00470654	-0.189888	0.00599045	0.252969	3.28830472708308e-06	0.0126548	0.635278	7.59929669573371e-06	0.309679
ENSG00000018280	SLC11A1	solute carrier family 11 member 1 [Source:HGNC Symbol;Acc:HGNC:10907]	protein_coding	6556	0.00069769	0.00335917	0.811622	0.983007	0.586838	0.97833	0.996856	0.622597	-0.0158862	0.000956162	0.0054553	0.921754	0.972438	0.592712	0.9999	0.995635	0.637706	-0.0164814	-1.17828	0.0661777	0.449129	0.739675	0.904286	0.751333	0.893398	0.911471	-0.0585497	-0.00484218	-0.0207236	0.0014798	0.888394	0.0249942	0.00368595	0.972043	0.0310447	0.103299	0.00680598	0.0155731	0.457058	0.920905	0.52615	0.951759	0.981625	0.569271	-0.00964258	0.174977	-0.0072278	0.682547	0.964123	0.57314	0.999981	0.993243	0.620758	-0.014493	-0.00317257	-0.0274666	0.307131	0.863346	0.468956	0.715511	0.987264	0.512937	-0.00351721	0.216773	0.00780567	0.206749	0.959944	0.408757	0.999744	0.991045	0.459857	0.00332876	-0.242314	-0.00545008	0.216134	0.972096	0.415521	0.842217	0.994759	0.460347	0.00253372	-0.0992349	-0.130891	0.53125	0.438318	0.498638	0.93896	0.848519	0.546754	-0.0068031	-0.0835564	-0.00226807	0.540075	0.988499	0.54761	0.999906	0.998167	0.5954	-0.0118736	-0.0660127	-0.0100008	0.651133	0.950556	0.568549	0.988904	0.991309	0.609943	-0.0140243	-0.185223	-0.0428146	0.221523	0.790014	0.419277	0.996984	0.966827	0.470675	0.00209526	-0.171848	-0.0282121	0.258504	0.859015	0.44284	0.987465	0.977609	0.492317	-0.000607236	-0.478205	-0.0568379	0.0481903	0.716595	0.213058	0.377047	0.942667	0.256029	0.0315124	-0.156349	-0.022563	0.282242	0.886648	0.465411	0.596259	0.981673	0.50217	-0.0031531	-0.062419	0.0113822	0.0123656	0.016642	0.599704	0.93863	0.93664	0.91742	0.569954	0.603485	0.882223	0.989506	0.985516	0.980229	0.6049	0.6363	-0.014329	-0.0177735	-0.09557	-0.00601983	0.474707	0.969554	0.541133	0.99979	0.993548	0.586317	-0.0113281	-0.676382	-0.0328514	0.0275726	0.82951	0.162369	0.286898	0.965438	0.200895	0.042442	-0.0821659	0.000685287	0.536672	0.996514	0.556883	0.99987	0.999788	0.603622	-0.0129737	0.280828	6.11241	-9.50277	0.0436954	0.0361254	0.00417421	0.355657	0.548405	0.720148	0.782606	0.821263	0.978912	0.500318	0.559526	0.588192	0.891047	0.999765	0.882103	0.9408	0.968328	0.996204	0.545463	0.604848	0.619924	-0.00698477	-0.0132484	-0.0162074	-0.0319622	0.0077616	0.898024	0.961897	0.60217	0.999172	0.995748	0.642826	-0.0176391	-0.30758	-0.000131583	0.266361	0.999323	0.456513	0.694316	0.999758	0.498462	-0.00215518	0.0113822	0.016642	0.93863	0.91742	0.603485	0.989506	0.980229	0.6363	-0.0177735	6.11241	0.0361254	0.548405	0.821263	0.559526	0.999765	0.968328	0.604848	-0.0132484	-9.50277	0.00417421	0.720148	0.978912	0.588192	0.882103	0.996204	0.619924	-0.0162074	-0.536152	-0.0398813	0.0460776	0.79602	0.213406	0.295696	0.957702	0.253446	0.0318352	-0.00461115	-0.0227653	0.00288377	0.878463	0.0394043	0.00657775	0.969788	0.0473215	0.0895625
ENSG00000231113	LINC02976	long intergenic non-protein coding RNA 2976 [Source:HGNC Symbol;Acc:HGNC:56026]	lncRNA	NA	-0.00245591	0.0988981	0.32731	0.463547	2.53634898305619e-07	0.875937	0.818082	1.39865563057162e-06	0.356142	-0.00441913	0.0933802	0.5968	0.490987	3.46772523672776e-07	0.9999	0.845446	1.91327211019246e-06	0.350683	-1.67765	0.248903	0.230911	0.166158	5.16196600959483e-06	0.59738	0.475081	2.42328214791584e-05	0.338289	-0.00432719	0.0606711	0.000912098	0.630717	2.35811905796292e-09	0.00239913	0.880428	9.70200219892755e-09	0.431621	-0.0107106	0.0723102	0.17123	0.588679	1.6650345547897e-07	0.896704	0.886641	9.54607576383425e-07	0.3634	-0.365618	0.115605	0.318482	0.400826	2.49502901754688e-07	0.999981	0.785212	1.41873664222685e-06	0.356427	0.000555407	0.0916341	0.835603	0.506955	3.86640866596267e-07	0.957829	0.922326	2.0018248736797e-06	0.34877	0.110379	0.0859118	0.455599	0.523037	3.05314429941154e-07	0.999744	0.858865	1.69171026081376e-06	0.352912	0.514674	0.112325	0.00170124	0.377916	4.05183404169546e-09	0.667849	0.779786	3.08461247974811e-08	0.423436	-0.0266642	0.0543693	0.848196	0.714038	9.06912735994584e-07	0.98464	0.944189	4.60562030390611e-06	0.336832	0.0428027	0.0903964	0.714991	0.504786	3.70929685312499e-07	0.999906	0.853396	2.03361344732855e-06	0.3495	-0.0359198	0.0762458	0.774592	0.582656	3.79783677637671e-07	0.991647	0.902534	2.0631277276578e-06	0.349085	0.00116942	0.0858904	0.992863	0.538121	3.94352286843116e-07	0.999559	0.903498	2.12451933714601e-06	0.348422	0.0327264	0.0923081	0.802898	0.502392	3.8323897423311e-07	0.994321	0.879854	2.07377635835997e-06	0.348926	-0.132182	0.0678895	0.529364	0.621451	3.2879595443016e-07	0.789813	0.915715	1.73363624629344e-06	0.351616	-0.189548	0.041486	0.133144	0.761947	2.18297464495451e-07	0.43756	0.948847	1.21311352732168e-06	0.362205	-0.186777	0.286947	0.0815069	0.160304	0.0687234	0.0235504	0.540237	0.23839	1.33934226670594e-07	5.77730395277853e-08	0.659986	0.749441	0.86344	0.66227	7.94139504163118e-07	3.65802148635149e-07	0.370634	0.384833	0.00474691	0.0863924	0.967537	0.531255	6.15271207920413e-07	0.99979	0.876467	3.26231721508464e-06	0.343865	-0.272116	0.0666977	0.314654	0.624394	3.8714558869055e-07	0.615464	0.90702	2.03613526751658e-06	0.352143	-0.0384934	0.0793306	0.739867	0.56252	5.85397840755208e-07	0.99987	0.87369	3.14317096122654e-06	0.344761	0.136945	2.86826	-15.3897	0.100056	0.0959509	0.0700337	0.605736	0.746648	0.504916	0.470481	0.492153	0.610222	5.44939442037062e-07	5.86976370358081e-07	5.02172359799928e-07	0.947923	0.999765	0.758671	0.807792	0.875906	0.91065	2.88352238835786e-06	3.10826857852037e-06	2.58235247602504e-06	0.346047	0.344713	0.347511	-0.131645	0.0610733	0.544062	0.66554	5.20117986593763e-07	0.999172	0.933002	2.79122384035848e-06	0.346882	-0.275493	0.0730513	0.252958	0.58884	3.37904734112411e-07	0.686901	0.891464	1.83706451474858e-06	0.35455	0.286947	0.160304	0.0235504	0.23839	5.77730395277853e-08	0.749441	0.66227	3.65802148635149e-07	0.384833	2.86826	0.0959509	0.746648	0.492153	5.86976370358081e-07	0.999765	0.875906	3.10826857852037e-06	0.344713	-15.3897	0.0700337	0.504916	0.610222	5.02172359799928e-07	0.758671	0.91065	2.58235247602504e-06	0.347511	-0.261352	0.0593096	0.268418	0.664572	3.50905302190714e-07	0.561506	0.925259	1.85585554585155e-06	0.353883	-0.00426393	0.0579178	0.00126838	0.647692	3.14195279400758e-09	0.00316805	0.88558	1.23086932464925e-08	0.427298
ENSG00000182584	NA	NA	NA	NA	-0.000123019	0.062565	0.964444	0.674104	0.152556	0.997565	0.910363	0.194027	0.0442455	-0.00137343	0.0643234	0.881004	0.665736	0.151556	0.9999	0.917903	0.199108	0.044488	3.49216	-0.241802	0.0238181	0.21604	0.0499687	0.374007	0.534052	0.0745268	0.0941865	-0.00103789	0.0559244	0.482801	0.705154	0.130052	0.564779	0.909041	0.144567	0.0500518	0.0122245	0.0770374	0.154528	0.599241	0.077344	0.888271	0.890146	0.109852	0.0679871	0.356525	0.0326141	0.375704	0.82888	0.11807	0.999981	0.959472	0.162086	0.0534934	0.00104781	0.0733285	0.721212	0.628069	0.146508	0.920793	0.953615	0.186745	0.0457326	0.256631	0.0626808	0.111741	0.667095	0.0648506	0.999744	0.917113	0.0958637	0.073786	0.10332	0.0672677	0.577234	0.649609	0.138031	0.925925	0.910481	0.179235	0.047904	-0.195403	-0.0566896	0.194484	0.722421	0.0769854	0.834688	0.945449	0.110665	0.0689509	0.028454	0.0651028	0.824982	0.661513	0.150267	0.999906	0.919515	0.198135	0.0448024	0.255908	0.128362	0.0602308	0.389746	0.0452916	0.988904	0.820671	0.0697666	0.085238	0.363373	0.159907	0.00972279	0.277467	0.0138205	0.996984	0.769367	0.0252148	0.120382	0.370444	0.138113	0.00855041	0.340655	0.0126413	0.987465	0.799207	0.0233355	0.122885	0.422068	0.118369	0.0647089	0.424644	0.047283	0.398088	0.833679	0.0700258	0.0838889	0.0690875	0.0702251	0.612323	0.637254	0.150507	0.824651	0.915061	0.188143	0.0452857	0.0817101	0.113156	0.0559232	0.0837461	0.462084	0.412012	0.700252	0.575577	0.13725	0.131436	0.826814	0.863971	0.928053	0.870696	0.177269	0.171818	0.0486905	0.0502705	0.211864	0.0978663	0.0876848	0.501057	0.0609476	0.99979	0.861961	0.0909667	0.0766948	0.214793	0.0689877	0.460319	0.638034	0.137059	0.725194	0.909809	0.173342	0.0487417	0.0353637	0.0598029	0.7763	0.684129	0.159266	0.99987	0.920251	0.207768	0.043169	0.201737	-1.19674	-11.2036	0.0757821	0.0498176	0.0430168	0.478387	0.900097	0.651367	0.609771	0.739564	0.770737	0.138977	0.162607	0.153081	0.91779	0.999765	0.849144	0.876212	0.951001	0.957057	0.182008	0.210411	0.192215	0.0482321	0.0423867	0.0446536	0.29928	0.109551	0.197005	0.466924	0.0942849	0.999172	0.864	0.131933	0.0620406	0.152285	0.0610478	0.557252	0.675639	0.146302	0.843827	0.924408	0.187275	0.0463381	0.113156	0.0837461	0.412012	0.575577	0.131436	0.863971	0.870696	0.171818	0.0502705	-1.19674	0.0498176	0.900097	0.739564	0.162607	0.999765	0.951001	0.210411	0.0423867	-11.2036	0.0430168	0.651367	0.770737	0.153081	0.849144	0.957057	0.192215	0.0446536	0.258516	0.0800353	0.308092	0.586242	0.116446	0.597287	0.895549	0.150268	0.0546308	-0.000757415	0.0569848	0.61307	0.700398	0.140528	0.68545	0.906655	0.155415	0.0472533
ENSG00000228060	PABPC4-AS1	PABPC4 antisense RNA 1 [Source:HGNC Symbol;Acc:HGNC:40424]	lncRNA	NA	0.00116236	0.087096	0.684968	0.572831	4.52036043637587e-26	0.958983	0.874377	2.66432349119649e-24	0.786983	-0.00426251	0.10093	0.654509	0.513877	4.44111666163632e-26	0.9999	0.855367	2.63253200176653e-24	0.787077	2.63471	-0.238257	0.100105	0.243592	6.33944741577944e-24	0.474545	0.562246	3.99692554341537e-22	0.806123	0.00347919	0.113425	0.0215284	0.447213	3.56845612644599e-27	0.0396319	0.785956	1.99049056747548e-25	0.800106	-0.0242446	0.0633754	0.00567952	0.666408	1.102757933392e-27	0.447885	0.916112	7.64799385405131e-26	0.805895	-0.136626	0.104624	0.744336	0.506773	4.65276388427213e-26	0.999981	0.846675	2.7501535618229e-24	0.786829	-0.00110355	0.0813628	0.717497	0.604855	4.5964771897808e-26	0.919113	0.946595	2.68635686546571e-24	0.786894	0.0835801	0.0936568	0.620509	0.542086	4.34337099189997e-26	0.999744	0.86732	2.56650975771815e-24	0.787196	-0.244218	0.0807086	0.202799	0.596862	2.19442734407247e-26	0.842217	0.889913	1.33500746551964e-24	0.790805	0.0522353	0.022241	0.739496	0.894193	6.43699815694101e-26	0.972339	0.986854	3.82651953295184e-24	0.789093	-0.0616477	0.0864575	0.644453	0.575407	4.41323700957825e-26	0.999906	0.884621	2.62348026346529e-24	0.787111	-0.0981481	0.0679106	0.491916	0.666796	3.88072574570444e-26	0.988904	0.92849	2.30035270271016e-24	0.787796	-0.214903	0.0354377	0.146653	0.821205	1.72561024716728e-26	0.996984	0.973117	1.06854305960007e-24	0.79206	0.0604625	0.105841	0.685732	0.499634	4.52224987442413e-26	0.988465	0.879086	2.68828373963624e-24	0.786981	-0.227174	0.0630068	0.342228	0.686663	3.13603219485541e-26	0.666516	0.935043	1.8749507427058e-24	0.788925	-0.0654205	0.0786597	0.651408	0.619066	1.03411942651491e-25	0.845226	0.909057	5.94361568731193e-24	0.786541	-0.100853	-0.0443982	0.0917113	0.0822338	0.392386	0.762229	0.551935	0.60594	7.96209457319772e-26	1.09347295791474e-25	0.79347	0.955674	0.869163	0.882547	4.67964236412293e-24	6.33726973882286e-24	0.787952	0.786238	-0.0529035	0.0829209	0.690553	0.597573	1.0577822367764e-25	0.99979	0.901799	6.16476672783467e-24	0.786418	-0.425531	0.0645524	0.166561	0.675816	4.43089055770557e-26	0.465716	0.923728	2.67991595766343e-24	0.791082	0.0902287	0.108082	0.494269	0.488062	9.07679467411467e-26	0.99987	0.836703	5.34990906486204e-24	0.787246	0.204766	-10.7821	-18.1233	0.115713	0.054213	0.0757085	0.498096	0.285128	0.490878	0.463524	0.731537	0.628695	9.11389263880107e-26	6.49451274920177e-26	9.0436441134376e-26	0.924467	0.999765	0.75079	0.802337	0.949954	0.917938	5.37177479441629e-24	3.91666180463455e-24	5.2182275861312e-24	0.787224	0.789046	0.787266	0.114598	0.11501	0.643302	0.476011	1.02884297623467e-25	0.999172	0.868237	5.99610839314802e-24	0.786569	-0.299315	0.0803891	0.276061	0.602051	6.35470222436933e-26	0.698606	0.896912	3.77759812800652e-24	0.789162	-0.0443982	0.0822338	0.762229	0.60594	1.09347295791474e-25	0.955674	0.882547	6.33726973882286e-24	0.786238	-10.7821	0.054213	0.285128	0.731537	6.49451274920177e-26	0.999765	0.949954	3.91666180463455e-24	0.789046	-18.1233	0.0757085	0.490878	0.628695	9.0436441134376e-26	0.75079	0.917938	5.2182275861312e-24	0.787266	-0.320987	0.0617599	0.232799	0.691629	5.64934849587636e-26	0.526931	0.930893	3.40696651609285e-24	0.78979	0.00299256	0.112812	0.0518249	0.454091	7.51921868170398e-27	0.0848764	0.789317	3.98078534075148e-25	0.796341
ENSG00000249456		novel transcript, sense overlapping ZRANB1	lncRNA	NA	0.000674023	-0.0152576	0.816109	0.922163	2.30508629521394e-09	0.97833	0.98342	1.81321835380799e-08	0.431962	-0.0038444	-0.00481095	0.689844	0.975426	2.19371823761857e-09	0.9999	0.995918	1.76430234448751e-08	0.432703	-0.538568	-0.0459833	0.753728	0.834389	6.51640266024388e-08	0.909325	0.935233	4.55578876844873e-07	0.422837	0.00296025	0.00543579	0.0542809	0.971496	4.11295264738796e-10	0.0889407	0.995025	1.95597926357837e-09	0.457141	-0.0032607	-0.0156394	0.719299	0.919987	2.22502003943006e-09	0.978218	0.98125	1.75955024478837e-08	0.432491	0.286843	-0.0351612	0.497902	0.824798	1.90451098635272e-09	0.999981	0.958431	1.55943548138744e-08	0.434815	0.0010126	-0.000554188	0.742707	0.997217	2.24755704512918e-09	0.928445	0.999902	1.73452047036193e-08	0.43234	0.0265168	-0.0115201	0.87664	0.9409	2.33785623973952e-09	0.999744	0.988356	1.86294281593338e-08	0.43175	-0.0880112	-0.0161754	0.651354	0.917176	2.14777801918201e-09	0.944607	0.98223	1.70624931145861e-08	0.43302	0.250113	0.0238653	0.116867	0.8874	1.02994496018975e-09	0.771914	0.986057	8.67221159114038e-09	0.447857	-0.10141	-0.0230244	0.452349	0.882376	1.81227947680451e-09	0.999906	0.974041	1.47983857120858e-08	0.435554	-0.165112	-0.0544842	0.251677	0.731265	1.27293925189923e-09	0.988904	0.9462	1.05727641018025e-08	0.440783	-0.218439	-0.0705189	0.144561	0.656631	8.66472941718831e-10	0.996984	0.936362	7.39755273918835e-09	0.446414	-0.313608	-0.076123	0.0354635	0.621795	2.92594604527344e-10	0.987465	0.923021	2.66304608127556e-09	0.461966	-0.334148	-0.0563088	0.165799	0.71975	9.56015455496477e-10	0.51672	0.943731	7.87444875972276e-09	0.44498	-0.0228272	-0.0145735	0.875974	0.927326	3.25698022413884e-09	0.952288	0.986751	2.49501953399973e-08	0.43063	-0.105676	-0.0134214	-0.011494	-0.012786	0.374588	0.92783	0.941044	0.936652	2.27319605226175e-09	3.28182379935451e-09	0.785257	0.987673	0.985976	0.984986	1.81489321041281e-08	2.57375145003279e-08	0.436076	0.430514	-0.152489	-0.0407019	0.253965	0.795867	1.78510403982357e-09	0.99979	0.962336	1.46918016821872e-08	0.439702	-0.278707	-0.0284531	0.371126	0.856059	2.26091389235062e-09	0.660534	0.970636	1.77578612473564e-08	0.436157	-0.0759581	-0.0212882	0.568848	0.892325	2.82789824151553e-09	0.99987	0.976882	2.27346409632813e-08	0.432776	-0.391443	-1.97518	-20.3292	-0.0511334	-0.0165391	-0.0296004	0.197826	0.846732	0.443823	0.746125	0.917966	0.851244	1.50853281201021e-09	3.2371230160609e-09	2.50006265842053e-09	0.862626	0.999765	0.717608	0.928002	0.985572	0.970241	1.24106499354229e-08	2.55506758240376e-08	1.94890609483318e-08	0.442213	0.430723	0.434641	-0.117597	-0.0310267	0.637829	0.848717	2.96836987755624e-09	0.999172	0.974525	2.36446798133365e-08	0.432041	-0.173859	-0.0170853	0.531875	0.912946	2.74115670049988e-09	0.831496	0.983043	2.15623842384123e-08	0.433248	-0.0134214	-0.012786	0.92783	0.936652	3.28182379935451e-09	0.987673	0.984986	2.57375145003279e-08	0.430514	-1.97518	-0.0165391	0.846732	0.917966	3.2371230160609e-09	0.999765	0.985572	2.55506758240376e-08	0.430723	-20.3292	-0.0296004	0.443823	0.851244	2.50006265842053e-09	0.717608	0.970241	1.94890609483318e-08	0.434641	-0.267458	-0.0359978	0.325401	0.81931	2.08964875609533e-09	0.611986	0.963732	1.64561816878575e-08	0.437342	0.00300322	0.00787873	0.0536769	0.958711	4.07673035437572e-10	0.0874894	0.989476	1.87035174758856e-09	0.457267
