## Supplementary material for "Proteomic predictors of individualized nutrient-specific insulin secretion in health and disease": Table S7 (part 47 of 62)

### Sheet: Table S7 (continued)
ID	external_gene_name	description	gene_biotype	entrezgene_id	coeff_Age	coeff.T2D_Age	pvalue_Age	pvalue.T2D_Age	p.model_Age	padj_Age	padj.T2D_Age	padj.model_Age	R2adj_Age	coeff_BMI	coeff.T2D_BMI	pvalue_BMI	pvalue.T2D_BMI	p.model_BMI	padj_BMI	padj.T2D_BMI	padj.model_BMI	R2adj_BMI	coeff_HbA1c	coeff.T2D_HbA1c	pvalue_HbA1c	pvalue.T2D_HbA1c	p.model_HbA1c	padj_HbA1c	padj.T2D_HbA1c	padj.model_HbA1c	R2adj_HbA1c	coeff_Total_Culture_time	coeff.T2D_Total_Culture_time	pvalue_Total_Culture_time	pvalue.T2D_Total_Culture_time	p.model_Total_Culture_time	padj_Total_Culture_time	padj.T2D_Total_Culture_time	padj.model_Total_Culture_time	R2adj_Total_Culture_time	coeff_Cold_Ischemic_Time	coeff.T2D_Cold_Ischemic_Time	pvalue_Cold_Ischemic_Time	pvalue.T2D_Cold_Ischemic_Time	p.model_Cold_Ischemic_Time	padj_Cold_Ischemic_Time	padj.T2D_Cold_Ischemic_Time	padj.model_Cold_Ischemic_Time	R2adj_Cold_Ischemic_Time	coeff_Digestion_Time	coeff.T2D_Digestion_Time	pvalue_Digestion_Time	pvalue.T2D_Digestion_Time	p.model_Digestion_Time	padj_Digestion_Time	padj.T2D_Digestion_Time	padj.model_Digestion_Time	R2adj_Digestion_Time	coeff_Purity_%	coeff.T2D_Purity_%	pvalue_Purity_%	pvalue.T2D_Purity_%	p.model_Purity_%	padj_Purity_%	padj.T2D_Purity_%	padj.model_Purity_%	R2adj_Purity_%	coeff_Insulin_Content	coeff.T2D_Insulin_Content	pvalue_Insulin_Content	pvalue.T2D_Insulin_Content	p.model_Insulin_Content	padj_Insulin_Content	padj.T2D_Insulin_Content	padj.model_Insulin_Content	R2adj_Insulin_Content	coeff_Islet_Particle_Index	coeff.T2D_Islet_Particle_Index	pvalue_Islet_Particle_Index	pvalue.T2D_Islet_Particle_Index	p.model_Islet_Particle_Index	padj_Islet_Particle_Index	padj.T2D_Islet_Particle_Index	padj.model_Islet_Particle_Index	R2adj_Islet_Particle_Index	coeff_Static_GSIS	coeff.T2D_Static_GSIS	pvalue_Static_GSIS	pvalue.T2D_Static_GSIS	p.model_Static_GSIS	padj_Static_GSIS	padj.T2D_Static_GSIS	padj.model_Static_GSIS	R2adj_Static_GSIS	coeff_Glucose_3G_AUC	coeff.T2D_Glucose_3G_AUC	pvalue_Glucose_3G_AUC	pvalue.T2D_Glucose_3G_AUC	p.model_Glucose_3G_AUC	padj_Glucose_3G_AUC	padj.T2D_Glucose_3G_AUC	padj.model_Glucose_3G_AUC	R2adj_Glucose_3G_AUC	coeff_Glucose_15G_peak	coeff.T2D_Glucose_15G_peak	pvalue_Glucose_15G_peak	pvalue.T2D_Glucose_15G_peak	p.model_Glucose_15G_peak	padj_Glucose_15G_peak	padj.T2D_Glucose_15G_peak	padj.model_Glucose_15G_peak	R2adj_Glucose_15G_peak	coeff_Glucose_15G_AUC	coeff.T2D_Glucose_15G_AUC	pvalue_Glucose_15G_AUC	pvalue.T2D_Glucose_15G_AUC	p.model_Glucose_15G_AUC	padj_Glucose_15G_AUC	padj.T2D_Glucose_15G_AUC	padj.model_Glucose_15G_AUC	R2adj_Glucose_15G_AUC	coeff_Glucose_6G_AUC	coeff.T2D_Glucose_6G_AUC	pvalue_Glucose_6G_AUC	pvalue.T2D_Glucose_6G_AUC	p.model_Glucose_6G_AUC	padj_Glucose_6G_AUC	padj.T2D_Glucose_6G_AUC	padj.model_Glucose_6G_AUC	R2adj_Glucose_6G_AUC	coeff_KCl_glucose_AUC	coeff.T2D_KCl_glucose_AUC	pvalue_KCl_glucose_AUC	pvalue.T2D_KCl_glucose_AUC	p.model_KCl_glucose_AUC	padj_KCl_glucose_AUC	padj.T2D_KCl_glucose_AUC	padj.model_KCl_glucose_AUC	R2adj_KCl_glucose_AUC	coeff_Leucine_peak	coeff.T2D_Leucine_peak	pvalue_Leucine_peak	pvalue.T2D_Leucine_peak	p.model_Leucine_peak	padj_Leucine_peak	padj.T2D_Leucine_peak	padj.model_Leucine_peak	R2adj_Leucine_peak	coeff_Leucine_AUC	coeff_Glucose.Leucine_AUC	coeff.T2D_Leucine_AUC	coeff.T2D_Glucose.Leucine_AUC	pvalue_Leucine_AUC	pvalue_Glucose.Leucine_AUC	pvalue.T2D_Leucine_AUC	pvalue.T2D_Glucose.Leucine_AUC	p.model_Leucine_AUC	p.model_Glucose.Leucine_AUC	padj_Leucine_AUC	padj_Glucose.Leucine_AUC	padj.T2D_Leucine_AUC	padj.T2D_Glucose.Leucine_AUC	padj.model_Leucine_AUC	padj.model_Glucose.Leucine_AUC	R2adj_Leucine_AUC	R2adj_Glucose.Leucine_AUC	coeff_Leucine_6G_AUC	coeff.T2D_Leucine_6G_AUC	pvalue_Leucine_6G_AUC	pvalue.T2D_Leucine_6G_AUC	p.model_Leucine_6G_AUC	padj_Leucine_6G_AUC	padj.T2D_Leucine_6G_AUC	padj.model_Leucine_6G_AUC	R2adj_Leucine_6G_AUC	coeff_KCl_leucine_AUC	coeff.T2D_KCl_leucine_AUC	pvalue_KCl_leucine_AUC	pvalue.T2D_KCl_leucine_AUC	p.model_KCl_leucine_AUC	padj_KCl_leucine_AUC	padj.T2D_KCl_leucine_AUC	padj.model_KCl_leucine_AUC	R2adj_KCl_leucine_AUC	coeff_Fatty.acid_peak	coeff.T2D_Fatty.acid_peak	pvalue_Fatty.acid_peak	pvalue.T2D_Fatty.acid_peak	p.model_Fatty.acid_peak	padj_Fatty.acid_peak	padj.T2D_Fatty.acid_peak	padj.model_Fatty.acid_peak	R2adj_Fatty.acid_peak	coeff_Fatty.acid_AUC	coeff_Glucose.Fatty.acid_AUC	coeff_Leucine.Fatty.acid_AUC	coeff.T2D_Fatty.acid_AUC	coeff.T2D_Glucose.Fatty.acid_AUC	coeff.T2D_Leucine.Fatty.acid_AUC	pvalue_Fatty.acid_AUC	pvalue_Glucose.Fatty.acid_AUC	pvalue_Leucine.Fatty.acid_AUC	pvalue.T2D_Fatty.acid_AUC	pvalue.T2D_Glucose.Fatty.acid_AUC	pvalue.T2D_Leucine.Fatty.acid_AUC	p.model_Fatty.acid_AUC	p.model_Glucose.Fatty.acid_AUC	p.model_Leucine.Fatty.acid_AUC	padj_Fatty.acid_AUC	padj_Glucose.Fatty.acid_AUC	padj_Leucine.Fatty.acid_AUC	padj.T2D_Fatty.acid_AUC	padj.T2D_Glucose.Fatty.acid_AUC	padj.T2D_Leucine.Fatty.acid_AUC	padj.model_Fatty.acid_AUC	padj.model_Glucose.Fatty.acid_AUC	padj.model_Leucine.Fatty.acid_AUC	R2adj_Fatty.acid_AUC	R2adj_Glucose.Fatty.acid_AUC	R2adj_Leucine.Fatty.acid_AUC	coeff_Fatty.acid_6G_AUC	coeff.T2D_Fatty.acid_6G_AUC	pvalue_Fatty.acid_6G_AUC	pvalue.T2D_Fatty.acid_6G_AUC	p.model_Fatty.acid_6G_AUC	padj_Fatty.acid_6G_AUC	padj.T2D_Fatty.acid_6G_AUC	padj.model_Fatty.acid_6G_AUC	R2adj_Fatty.acid_6G_AUC	coeff_KCl_fatty.acid_AUC	coeff.T2D_KCl_fatty.acid_AUC	pvalue_KCl_fatty.acid_AUC	pvalue.T2D_KCl_fatty.acid_AUC	p.model_KCl_fatty.acid_AUC	padj_KCl_fatty.acid_AUC	padj.T2D_KCl_fatty.acid_AUC	padj.model_KCl_fatty.acid_AUC	R2adj_KCl_fatty.acid_AUC	coeff_Glucose.Leucine_AUC.1	coeff.T2D_Glucose.Leucine_AUC.1	pvalue_Glucose.Leucine_AUC.1	pvalue.T2D_Glucose.Leucine_AUC.1	p.model_Glucose.Leucine_AUC.1	padj_Glucose.Leucine_AUC.1	padj.T2D_Glucose.Leucine_AUC.1	padj.model_Glucose.Leucine_AUC.1	R2adj_Glucose.Leucine_AUC.1	coeff_Glucose.Fatty.acid_AUC.1	coeff.T2D_Glucose.Fatty.acid_AUC.1	pvalue_Glucose.Fatty.acid_AUC.1	pvalue.T2D_Glucose.Fatty.acid_AUC.1	p.model_Glucose.Fatty.acid_AUC.1	padj_Glucose.Fatty.acid_AUC.1	padj.T2D_Glucose.Fatty.acid_AUC.1	padj.model_Glucose.Fatty.acid_AUC.1	R2adj_Glucose.Fatty.acid_AUC.1	coeff_Leucine.Fatty.acid_AUC.1	coeff.T2D_Leucine.Fatty.acid_AUC.1	pvalue_Leucine.Fatty.acid_AUC.1	pvalue.T2D_Leucine.Fatty.acid_AUC.1	p.model_Leucine.Fatty.acid_AUC.1	padj_Leucine.Fatty.acid_AUC.1	padj.T2D_Leucine.Fatty.acid_AUC.1	padj.model_Leucine.Fatty.acid_AUC.1	R2adj_Leucine.Fatty.acid_AUC.1	coeff_mean.KCl	coeff.T2D_mean.KCl	pvalue_mean.KCl	pvalue.T2D_mean.KCl	p.model_mean.KCl	padj_mean.KCl	padj.T2D_mean.KCl	padj.model_mean.KCl	R2adj_mean.KCl	coeff_culture.time	coeff.T2D_culture.time	pvalue_culture.time	pvalue.T2D_culture.time	p.model_culture.time	padj_culture.time	padj.T2D_culture.time	padj.model_culture.time	R2adj_culture.time
ENSG00000220323	H2BC19P	H2B clustered histone 19, pseudogene [Source:HGNC Symbol;Acc:HGNC:20517]	transcribed_unprocessed_pseudogene	NA	-0.00450742	0.126697	0.128514	0.42542	3.00371105772202e-12	0.747444	0.798662	3.61244001543146e-11	0.522435	-0.00307781	0.107681	0.75654	0.504147	8.67931368278169e-12	0.9999	0.851574	9.92753163738075e-11	0.509117	1.75081	-0.128048	0.291124	0.545753	4.09480382535107e-11	0.646356	0.792089	4.92465250810718e-10	0.538747	0.00146048	0.11065	0.361016	0.48865	6.09490255400771e-12	0.44443	0.808538	4.09889252094866e-11	0.513598	-0.0202032	0.0772235	0.0283229	0.620433	9.0472435876837e-13	0.700973	0.897937	1.16699907058492e-11	0.537025	-0.0584276	0.107044	0.893549	0.514676	9.01035916872348e-12	0.999981	0.850031	1.03061865236097e-10	0.50864	0.00394302	0.145261	0.212681	0.371846	4.31904172861643e-12	0.631536	0.880192	5.02865037524306e-11	0.517921	-0.0305059	0.102152	0.862392	0.52394	8.95817172796817e-12	0.999744	0.859111	1.02634207583759e-10	0.508714	0.241451	0.114794	0.227082	0.471057	4.51818376034e-12	0.84628	0.829815	5.35033189058816e-11	0.517358	0.0861793	0.0765046	0.601559	0.663249	1.15644814001568e-11	0.955305	0.931863	1.31337663761824e-10	0.509675	-0.153354	0.0849702	0.269055	0.594937	5.06288337241998e-12	0.999906	0.891652	6.00218526761083e-11	0.515932	-0.124764	0.0698406	0.401415	0.670407	6.48734186139308e-12	0.988904	0.929079	7.53212247590092e-11	0.51281	-0.189159	0.0512244	0.221002	0.754812	4.4349118485535e-12	0.996984	0.961233	5.23682042684472e-11	0.517591	-0.125685	0.0763862	0.418775	0.638809	6.64562311583361e-12	0.987465	0.927264	7.69442596260624e-11	0.512506	-0.187264	0.0771895	0.452878	0.636055	6.93935600403864e-12	0.741589	0.921165	7.82548731815869e-11	0.511958	-0.178672	0.0601159	0.234467	0.713148	6.5886623092305e-12	0.547265	0.936702	7.56950347906404e-11	0.516869	-0.236125	0.172754	0.096584	0.146611	0.0523222	0.256688	0.539964	0.37453	2.13218178033392e-12	7.00205230887021e-12	0.656297	0.812352	0.86344	0.765094	2.64532940498674e-11	8.1799382559435e-11	0.530951	0.516096	-0.152312	0.0701415	0.269666	0.666027	7.23417447782371e-12	0.99979	0.924976	8.47967516538592e-11	0.515682	-0.0793823	0.0960638	0.805476	0.555127	1.25917164598951e-11	0.920304	0.878801	1.38615477600306e-10	0.508577	-0.275818	0.0579315	0.0424916	0.714797	1.80214240093566e-12	0.99987	0.930326	2.28909492026052e-11	0.533012	-0.720731	-0.0357736	-15.2034	0.0244686	0.101392	0.0863294	0.0200936	0.997294	0.579282	0.877817	0.541201	0.597055	9.70091914411466e-13	1.29622905059211e-11	1.11895940273834e-11	0.855786	0.999765	0.805469	0.965189	0.896118	0.906196	1.27503047196746e-11	1.4714151465353e-10	1.24231960156744e-10	0.540518	0.508202	0.5101	-0.295484	0.0468891	0.250097	0.778522	6.88157452465198e-12	0.999172	0.959394	8.08458721399826e-11	0.516317	0.0331393	0.103011	0.908185	0.524519	1.28801541711926e-11	0.971401	0.865474	1.4353748670907e-10	0.508284	0.172754	0.146611	0.256688	0.37453	7.00205230887021e-12	0.812352	0.765094	8.1799382559435e-11	0.516096	-0.0357736	0.101392	0.997294	0.541201	1.29622905059211e-11	0.999765	0.896118	1.4714151465353e-10	0.508202	-15.2034	0.0863294	0.579282	0.597055	1.11895940273834e-11	0.805469	0.906196	1.24231960156744e-10	0.5101	-0.106839	0.0908524	0.704188	0.578677	1.20986121115097e-11	0.871485	0.892146	1.33116723211037e-10	0.509093	0.00113071	0.109579	0.48516	0.494	7.19723107253735e-12	0.567241	0.811925	4.58358095179712e-11	0.511496
ENSG00000265511		novel transcript	lncRNA	NA	0.00418116	0.0948377	0.149762	0.542165	1.77672496304588e-22	0.765773	0.859613	7.32010684774903e-21	0.737776	0.00966647	0.100447	0.318176	0.52175	3.0247120999905e-22	0.9999	0.857655	1.22436108856814e-20	0.73424	2.16015	-0.183797	0.19028	0.382853	4.45972134764923e-20	0.559888	0.684667	1.72791363797374e-18	0.749162	-0.00165129	0.108017	0.290632	0.488766	2.85046917851001e-22	0.371498	0.808625	9.29574635236352e-21	0.734637	0.00855021	0.12811	0.348625	0.413034	3.20597906956756e-22	0.930635	0.802914	1.2827615484889e-20	0.73385	0.411241	0.0837427	0.334244	0.600053	3.12180892389882e-22	0.999981	0.880986	1.28618527664632e-20	0.734028	0.00142274	0.133041	0.647105	0.406832	4.459197424033e-22	0.891757	0.895476	1.7604945275983e-20	0.73163	0.0413097	0.117646	0.810351	0.453202	4.80631084070115e-22	0.999744	0.823449	1.91204786523189e-20	0.731122	0.25297	0.130668	0.195444	0.401254	2.16293050875501e-22	0.84193	0.795535	8.87612074263447e-21	0.736474	-0.00589986	0.0608272	0.970814	0.723255	9.75825537792049e-22	0.996692	0.945449	3.80919814996273e-20	0.730584	0.00267231	0.117821	0.984351	0.45484	4.9438405092998e-22	0.999906	0.829322	1.96300659611625e-20	0.730931	0.142651	0.15457	0.326305	0.335928	3.07424014725173e-22	0.988904	0.784799	1.24440934832139e-20	0.734131	0.0308223	0.125834	0.839173	0.437745	4.84534023732942e-22	0.996984	0.865117	1.9202314091024e-20	0.731068	-0.0283748	0.111682	0.852246	0.485	4.86089628265783e-22	0.994321	0.872868	1.92273399347868e-20	0.731046	-0.158328	0.0963366	0.516653	0.546519	4.01843699213898e-22	0.783039	0.888224	1.57750188789516e-20	0.732332	0.0453005	0.126871	0.758864	0.43208	9.14485726809265e-22	0.897605	0.834616	3.54316387932841e-20	0.731029	-0.0491189	0.0890137	0.115344	0.139604	0.683168	0.551249	0.46458	0.389923	8.82433772654308e-22	8.04097702219384e-22	0.912959	0.901573	0.82605	0.775596	3.45111223192585e-20	3.19275892984284e-20	0.731274	0.731911	0.0434061	0.125315	0.748551	0.434233	9.10651544330773e-22	0.99979	0.827955	3.58166654656825e-20	0.731058	0.274908	0.135281	0.382101	0.393929	6.57255833766215e-22	0.669248	0.802782	2.5948510203681e-20	0.733286	-0.0433309	0.109524	0.747582	0.491378	9.10282530499391e-22	0.99987	0.839227	3.56673038221663e-20	0.731061	-0.296595	-3.57608	-13.2119	0.0846623	0.103235	0.103168	0.334728	0.728703	0.622302	0.597195	0.524404	0.518618	6.05407881458072e-22	9.02802967543892e-22	8.49945291973166e-22	0.890663	0.999765	0.832274	0.872682	0.890379	0.882405	2.42699737603404e-20	3.54409783824872e-20	3.29924659417793e-20	0.733844	0.731118	0.731531	-0.113852	0.0953209	0.651583	0.561856	8.66337811462957e-22	0.999172	0.900298	3.39454322133678e-20	0.7314	0.0486707	0.118556	0.862484	0.454047	9.439145456781e-22	0.957313	0.83123	3.66400858906316e-20	0.730812	0.0890137	0.139604	0.551249	0.389923	8.04097702219384e-22	0.901573	0.775596	3.19275892984284e-20	0.731911	-3.57608	0.103235	0.728703	0.524404	9.02802967543892e-22	0.999765	0.890379	3.54409783824872e-20	0.731118	-13.2119	0.103168	0.622302	0.518618	8.49945291973166e-22	0.832274	0.882405	3.29924659417793e-20	0.731531	0.013874	0.117758	0.959808	0.462438	9.56784669758346e-22	0.983277	0.844894	3.70705062178625e-20	0.730719	-0.00153016	0.107595	0.333523	0.491162	3.11751993291933e-22	0.414607	0.810028	1.01507229615524e-20	0.734038
ENSG00000232472	EEF1B2P3	eukaryotic translation elongation factor 1 beta 2 pseudogene 3 [Source:HGNC Symbol;Acc:HGNC:3210]	processed_pseudogene	NA	-0.00185134	0.309818	0.519643	0.0479196	1.10224793582801e-06	0.930728	0.340743	5.39354904817439e-06	0.329997	-0.00660217	0.311435	0.489716	0.0468974	1.07122964446778e-06	0.9999	0.357155	5.40446265344245e-06	0.330517	-0.931241	0.3769	0.558366	0.067457	5.43028299231759e-06	0.814077	0.313985	2.53665172739469e-05	0.337224	0.00456055	0.326021	0.0023937	0.0278265	1.88798106393805e-08	0.00565819	0.248754	6.59968649467322e-08	0.399414	-0.0132897	0.283315	0.137688	0.0662502	4.86152385379356e-07	0.882939	0.408053	2.56397630676879e-06	0.344722	-0.120774	0.309694	0.774096	0.0528276	1.28257008353524e-06	0.999981	0.36021	6.42002958975431e-06	0.327226	-0.00805659	0.211882	0.0071817	0.16306	4.7770266374527e-08	0.14592	0.738331	2.93689460541091e-07	0.38436	0.11764	0.300133	0.487416	0.0538536	1.0687513286935e-06	0.999744	0.373323	5.34272949178208e-06	0.33056	-0.203702	0.289187	0.29092	0.0625299	8.0030622499142e-07	0.868088	0.401542	4.07617412905054e-06	0.335804	-0.0167226	0.268616	0.916506	0.116579	2.30976823795377e-06	0.991692	0.579378	1.0779954678974e-05	0.319493	0.140815	0.315636	0.292564	0.0430301	8.03083551036788e-07	0.999906	0.352246	4.14305885516276e-06	0.335741	0.19674	0.350872	0.168261	0.027637	5.59194994692238e-07	0.988904	0.317647	2.9321096420279e-06	0.342233	0.12616	0.333802	0.398235	0.0381057	9.61586801066754e-07	0.996984	0.402885	4.81858742365002e-06	0.332481	0.138501	0.32827	0.354993	0.0385543	9.01237684630487e-07	0.987465	0.383689	4.55125030738396e-06	0.333657	0.428073	0.357049	0.0726757	0.0230031	3.04551479476807e-07	0.409325	0.282788	1.61645359234552e-06	0.352955	0.208465	0.350349	0.148617	0.0276208	6.19138459184415e-07	0.456741	0.302782	3.1465058089377e-06	0.343753	0.118165	-0.0293014	0.304509	0.294389	0.317154	0.842169	0.0509534	0.0682033	1.0174472354094e-06	1.57703255349845e-06	0.759337	0.972104	0.356638	0.409007	5.10219503011038e-06	7.66450345902562e-06	0.334729	0.326639	0.166554	0.336353	0.209251	0.0334912	7.81926128921066e-07	0.99979	0.322771	4.07126001960253e-06	0.339531	0.274719	0.320932	0.374764	0.0420137	1.12128488915253e-06	0.663716	0.344688	5.41537915592096e-06	0.332946	0.171229	0.329099	0.194043	0.0360874	7.43519988519972e-07	0.99987	0.310187	3.90944576223061e-06	0.340445	0.157719	-0.204003	-6.17856	0.318899	0.301287	0.295862	0.602957	0.983965	0.815034	0.0464898	0.0617515	0.0627797	1.41958763827971e-06	1.60546391719404e-06	1.56624246437249e-06	0.947923	0.999765	0.926106	0.317283	0.447793	0.434247	6.9447308728069e-06	7.79539842733702e-06	7.31639890294883e-06	0.328592	0.326306	0.326766	0.317773	0.360792	0.198254	0.0264784	7.54303895429363e-07	0.999172	0.337222	3.92057128361312e-06	0.340184	0.27695	0.314465	0.315082	0.0446204	1.01345546634068e-06	0.723006	0.354364	4.99785599257745e-06	0.334801	-0.0293014	0.294389	0.842169	0.0682033	1.57703255349845e-06	0.972104	0.409007	7.66450345902562e-06	0.326639	-0.204003	0.301287	0.983965	0.0617515	1.60546391719404e-06	0.999765	0.447793	7.79539842733702e-06	0.326306	-6.17856	0.295862	0.815034	0.0627797	1.56624246437249e-06	0.926106	0.434247	7.31639890294883e-06	0.326766	0.39361	0.341352	0.143585	0.0303725	6.04357981249932e-07	0.429137	0.309012	3.04167202658106e-06	0.344188	0.00472564	0.330426	0.00184884	0.0254934	1.51328275752743e-08	0.00444294	0.238282	5.2327340955818e-08	0.402938
ENSG00000206127	GOLGA8O	golgin A8 family member O [Source:HGNC Symbol;Acc:HGNC:44406]	protein_coding	728047	-0.00862272	0.51178	0.0220835	0.0119793	3.84522481153113e-12	0.45993	0.180741	4.56642393999524e-11	0.519371	-0.000647787	0.466146	0.959415	0.0262102	4.70115622144214e-11	0.9999	0.277306	4.87112830395046e-10	0.487068	-2.57771	0.580526	0.223588	0.0343551	3.3141022323807e-10	0.589861	0.232325	3.41352529935212e-09	0.508748	-1.44955e-05	0.464919	0.994372	0.0259705	4.70685034496130e-11	0.995999	0.240626	2.69855961083673e-10	0.487051	0.000426581	0.46553	0.971613	0.025917	4.70412206984987e-11	0.997753	0.276652	4.77291255062002e-10	0.487059	-0.0782263	0.471427	0.888847	0.0272629	4.66334445846512e-11	0.999981	0.268908	4.85370409218736e-10	0.487175	-0.00243848	0.4384	0.54917	0.0389669	3.96695421942294e-11	0.854606	0.496653	4.02813321080106e-10	0.489332	-0.103034	0.464688	0.647711	0.0256182	4.26105567341786e-11	0.999744	0.271945	4.41731561241316e-10	0.48838	-0.0736014	0.461177	0.774867	0.0271495	4.52697069199932e-11	0.967567	0.282367	4.65816776546676e-10	0.487572	0.0623692	0.460897	0.768926	0.0440678	8.67782602123677e-11	0.974715	0.411028	8.65536185032849e-10	0.482926	-0.106003	0.453061	0.552259	0.0300402	3.97740755258852e-11	0.999906	0.301838	4.164768069409e-10	0.489297	-0.407396	0.359192	0.0304744	0.0827627	5.02169710496085e-12	0.988904	0.488916	5.90958314286287e-11	0.516034	-0.279502	0.389614	0.157682	0.0657907	1.81562198409375e-11	0.996984	0.485231	1.97882823473308e-10	0.499615	-0.170269	0.429971	0.392716	0.0416571	3.32251299474433e-11	0.987465	0.3954	3.50371035826916e-10	0.491685	-0.451968	0.40453	0.155706	0.0534818	1.79911127820083e-11	0.506874	0.402401	1.89722804126946e-10	0.499734	-0.0194237	0.455829	0.919719	0.0328295	5.32712492660114e-11	0.970418	0.323261	5.34407720457393e-10	0.489546	0.0170555	-0.36037	0.460688	0.366279	0.913603	0.0620428	0.0274725	0.080251	5.32303094414004e-11	1.01473005142306e-11	0.979631	0.767043	0.270769	0.435272	5.45302717005306e-10	1.16232918235309e-10	0.489557	0.511357	-0.048084	0.450423	0.785654	0.033504	5.16756504291992e-11	0.99979	0.322771	5.3892911420046e-10	0.489956	-0.499264	0.42599	0.22301	0.041037	2.63607499685611e-11	0.530358	0.341663	2.77561621379495e-10	0.498928	0.19612	0.491327	0.262826	0.0190749	2.94354853692639e-11	0.99987	0.231062	3.21825910978931e-10	0.497469	0.721717	-16.7834	-35.6984	0.537491	0.398677	0.424653	0.070115	0.210379	0.306772	0.0105651	0.0599086	0.0432038	1.11749975954635e-11	2.53253030296199e-11	3.25276831602672e-11	0.855786	0.999765	0.613972	0.160516	0.443479	0.379865	1.26431212599899e-10	2.76452389734666e-10	3.38554765298909e-10	0.510116	0.499456	0.496144	0.144581	0.487064	0.66051	0.0252909	4.88272537213814e-11	0.999172	0.333756	5.11273196239085e-10	0.490718	-0.573208	0.434607	0.115358	0.0349654	1.63923104567093e-11	0.620744	0.316374	1.80073078860767e-10	0.505155	-0.36037	0.366279	0.0620428	0.080251	1.01473005142306e-11	0.767043	0.435272	1.16232918235309e-10	0.511357	-16.7834	0.398677	0.210379	0.0599086	2.53253030296199e-11	0.999765	0.443479	2.76452389734666e-10	0.499456	-35.6984	0.424653	0.306772	0.0432038	3.25276831602672e-11	0.613972	0.379865	3.38554765298909e-10	0.496144	-0.593894	0.401011	0.0955615	0.0534931	1.42096238016539e-11	0.369844	0.39217	1.54626272393939e-10	0.507012	-0.000658052	0.460734	0.751602	0.0272811	4.48747198422682e-11	0.806281	0.24455	2.47131662529971e-10	0.487689
ENSG00000236810	ELOA-AS1	ELOA antisense RNA 1 [Source:HGNC Symbol;Acc:HGNC:50582]	lncRNA	100506963	0.000350142	-0.0451942	0.886359	0.732175	2.33692314682048e-08	0.987868	0.931378	1.56089961453441e-07	0.395993	-0.0179432	-0.0116028	0.0252926	0.927829	2.26142498569878e-09	0.9999	0.986076	1.81594782911806e-08	0.432248	-1.64164	0.151109	0.242683	0.400235	1.48308936754894e-06	0.605926	0.697109	7.80326862232375e-06	0.363858	-0.00214627	-0.0556469	0.0997988	0.667292	6.64780639229932e-09	0.150683	0.893584	2.52490434096713e-08	0.41583	0.0115436	-0.0289982	0.129652	0.823289	8.06409093388932e-09	0.882939	0.960973	5.79355925312504e-08	0.412832	-0.0870074	-0.0361482	0.808053	0.788252	2.29523670366954e-08	0.999981	0.948621	1.56829868166005e-07	0.396283	-0.00455272	-0.0929619	0.0779879	0.48139	5.51683547056340e-09	0.432352	0.917277	3.99663227021386e-08	0.418708	0.309218	-0.042351	0.0297809	0.739966	2.58223782324399e-09	0.999744	0.940103	2.03971298976517e-08	0.430257	-0.148535	-0.0510147	0.365993	0.697023	1.6111370631706e-08	0.881969	0.925455	1.11329517556717e-07	0.401942	-0.182625	-0.0560216	0.17591	0.69508	1.46122876307799e-08	0.825682	0.939629	1.01884469318367e-07	0.407239	0.0746056	-0.0348907	0.513223	0.791008	1.93270480203657e-08	0.999906	0.953858	1.3306371975901e-07	0.39904	-0.142827	-0.0803899	0.240646	0.548961	1.24036028862046e-08	0.988904	0.889469	8.78384484854911e-08	0.406085	-0.0674558	-0.061489	0.596103	0.650274	2.06953400357461e-08	0.996984	0.935607	1.40898967533944e-07	0.397944	0.0393893	-0.0351907	0.757814	0.792708	2.25695493208226e-08	0.991032	0.965606	1.52461702327609e-07	0.396553	-0.148523	-0.0631665	0.468066	0.636964	1.84538102550839e-08	0.75233	0.921165	1.2204385765012e-07	0.399779	-0.324288	-0.12033	0.007312	0.352647	1.12578384302178e-09	0.247396	0.788145	9.27278647581598e-09	0.446547	-0.21958	0.247403	-0.0497685	0.0193944	0.0270597	0.045506	0.697621	0.88374	3.33982183586659e-09	5.06742167393851e-09	0.651655	0.762642	0.927042	0.972245	2.60646410791599e-08	3.86909267331981e-08	0.430247	0.423854	-0.180057	-0.0822737	0.109657	0.533363	9.95766439865113e-09	0.99979	0.87751	7.30018201121689e-08	0.413319	-0.724598	-0.095014	0.004919	0.45442	8.03353632004829e-10	0.273061	0.836206	6.78351285206675e-09	0.451496	-0.0144576	-0.0474598	0.898023	0.721711	3.26523154006097e-08	0.99987	0.932666	2.19149701362931e-07	0.394252	0.230082	-3.33196	-34.506	-0.0205761	-0.0574148	-0.0796605	0.371865	0.699607	0.122037	0.878146	0.672271	0.546373	2.26877088588695e-08	3.06983613660565e-08	1.07734105206619e-08	0.8951	0.999765	0.436441	0.965189	0.933169	0.890331	1.54847904515372e-07	2.05703738029685e-07	7.51430034505167e-08	0.400173	0.39526	0.412077	-0.29963	-0.100576	0.153595	0.460094	1.27190919554474e-08	0.999172	0.861382	9.13789458649993e-08	0.409447	-0.463412	-0.0659709	0.0462181	0.609819	5.13004806073223e-09	0.607038	0.899772	3.84910854495473e-08	0.423664	0.247403	0.0193944	0.045506	0.88374	5.06742167393851e-09	0.762642	0.972245	3.86909267331981e-08	0.423854	-3.33196	-0.0574148	0.699607	0.672271	3.06983613660565e-08	0.999765	0.933169	2.05703738029685e-07	0.39526	-34.506	-0.0796605	0.122037	0.546373	1.07734105206619e-08	0.436441	0.890331	7.51430034505167e-08	0.412077	-0.512326	-0.0963476	0.0239848	0.458624	3.02749176722757e-09	0.264228	0.843167	2.32778986359707e-08	0.431741	-0.00260741	-0.0602071	0.047348	0.639526	3.74208544392703e-09	0.0784333	0.882006	1.44717155662353e-08	0.424647
ENSG00000269427		novel transcript, antisense C19orf42	lncRNA	NA	-0.00133729	-0.12716	0.666303	0.447222	2.73286464680836e-26	0.954842	0.809663	1.65772541811938e-24	0.789652	0.00749733	-0.147657	0.466668	0.377166	2.3043969236436e-26	0.9999	0.779744	1.4227086763599e-24	0.790548	-0.584177	-0.104862	0.750047	0.655517	3.12603550467582e-22	0.908088	0.853325	1.5902272545302e-20	0.782892	-0.00801529	-0.180544	1.72435785299743e-07	0.201462	3.79474817299538e-32	1.17436954139e-06	0.584028	3.67225723196939e-30	0.849831	-0.0123932	-0.149763	0.199788	0.365534	1.32616419676154e-26	0.901915	0.772269	8.21195603506563e-25	0.793427	0.463641	-0.172496	0.305181	0.30998	1.77919692097621e-26	0.999981	0.725553	1.10172533148306e-24	0.791901	0.00264244	-0.105587	0.422767	0.533886	2.17908019827413e-26	0.790296	0.93012	1.31796344782824e-24	0.790842	0.0938757	-0.134128	0.607397	0.42024	2.62914789647595e-26	0.999744	0.803485	1.59481198641629e-24	0.789856	0.43517	-0.111797	0.0344187	0.491121	3.25708623116123e-27	0.767525	0.841702	2.11771675392314e-25	0.800562	0.133656	-0.13976	0.43586	0.444131	5.02671963483427e-26	0.915422	0.851336	3.04915244088518e-24	0.790412	-0.109616	-0.146762	0.447904	0.379351	2.25231683171035e-26	0.999906	0.787747	1.38235115045916e-24	0.790668	0.0229717	-0.128448	0.882031	0.453646	2.96429213004025e-26	0.995537	0.851703	1.78251624443981e-24	0.789223	-0.0217892	-0.140292	0.892551	0.415456	2.96984646143158e-26	0.996987	0.854693	1.79103262250856e-24	0.789213	-0.080034	-0.150881	0.620625	0.374241	2.65402693776886e-26	0.987465	0.819023	1.61461065693623e-24	0.789806	-0.229089	-0.165066	0.376427	0.330451	2.0331960180144e-26	0.690403	0.777427	1.24419636325905e-24	0.791204	-0.245425	-0.188852	0.114155	0.263955	2.17460919125841e-26	0.412068	0.715042	1.33073290686243e-24	0.794819	-0.154349	0.251816	-0.135203	-0.0662533	0.224701	0.109527	0.415344	0.695967	3.60945868785512e-26	2.10530697389231e-26	0.71335	0.782323	0.796134	0.919001	2.20229904573354e-24	1.31540591287698e-24	0.792166	0.794988	-0.067994	-0.145984	0.635801	0.390271	6.70788268262958e-26	0.99979	0.806965	4.0336476038957e-24	0.788873	-0.382899	-0.158311	0.250257	0.345488	3.89247972822964e-26	0.558719	0.768794	2.38196862428076e-24	0.791767	-0.139613	-0.15404	0.326967	0.359509	4.65554240664685e-26	0.99987	0.762366	2.82400044643424e-24	0.79082	-0.134659	-3.20811	-36.9026	-0.146371	-0.143759	-0.168855	0.680404	0.769275	0.192547	0.392001	0.403842	0.315719	6.89195904865305e-26	7.18372759663444e-26	3.2300671272265e-26	0.95875	0.999765	0.511294	0.759562	0.833895	0.770827	4.12052011397343e-24	4.28265433740906e-24	1.95362722817077e-24	0.788727	0.788505	0.79275	-0.159039	-0.16138	0.551863	0.354829	6.29006432004858e-26	0.999172	0.804761	3.83786153205075e-24	0.789217	-0.261832	-0.143724	0.378552	0.390216	5.10401432463327e-26	0.757011	0.798612	3.06919427856416e-24	0.790331	0.251816	-0.0662533	0.109527	0.695967	2.10530697389231e-26	0.782323	0.919001	1.31540591287698e-24	0.794988	-3.20811	-0.143759	0.769275	0.403842	7.18372759663444e-26	0.999765	0.833895	4.28265433740906e-24	0.788505	-36.9026	-0.168855	0.192547	0.315719	3.2300671272265e-26	0.511294	0.770827	1.95362722817077e-24	0.79275	-0.307106	-0.162649	0.291259	0.335833	4.315576373171e-26	0.582911	0.769923	2.64087888294693e-24	0.791222	-0.00801782	-0.186421	2.53511729886102e-07	0.189564	5.49923065886936e-32	1.57779391325463e-06	0.567907	5.17723950626407e-30	0.848435
ENSG00000235029	MNX1-AS2	MNX1 antisense RNA 2 [Source:HGNC Symbol;Acc:HGNC:40278]	lncRNA	105375606	0.00562197	-0.140561	0.0379666	0.330531	3.24356715079677e-05	0.559287	0.737244	0.000115815	0.264446	0.00399905	-0.117125	0.661125	0.429261	0.000196644	0.9999	0.811633	0.00060309	0.225876	0.465438	-0.206114	0.771005	0.316087	0.00144116	0.915945	0.631022	0.00349927	0.203963	-0.00138511	-0.118033	0.345892	0.42172	0.000145393	0.429291	0.770379	0.000258286	0.232543	0.010496	-0.0970628	0.219921	0.507316	0.000111168	0.90868	0.851996	0.000351406	0.238397	0.184232	-0.125194	0.646019	0.406907	0.000195051	0.999981	0.788867	0.000602468	0.226057	-0.000446826	-0.114936	0.878471	0.446093	0.000211533	0.970039	0.907683	0.000591155	0.224252	0.0488507	-0.109913	0.76264	0.455725	0.00020542	0.999744	0.824315	0.000623117	0.224905	-0.293774	-0.125331	0.108632	0.389	6.96302701923982e-05	0.827914	0.788572	0.00023284	0.248445	0.126865	-0.127094	0.402109	0.430425	0.000168282	0.904955	0.846014	0.00051688	0.231771	-0.12036	-0.12362	0.345826	0.401641	0.000145377	0.999906	0.799516	0.000459894	0.232546	0.14111	-0.0734124	0.30132	0.62577	0.000134454	0.988904	0.915541	0.000421684	0.234256	0.221206	-0.0503977	0.118395	0.736714	7.38978526528006e-05	0.996984	0.957464	0.000246555	0.247178	0.128826	-0.0835571	0.367034	0.576198	0.000150195	0.987465	0.906086	0.000467237	0.23183	0.395542	-0.0571398	0.0822082	0.698725	5.72197608189123e-05	0.423897	0.938217	0.000189001	0.252603	0.129903	-0.0817293	0.347341	0.587683	0.000155142	0.650241	0.900022	0.000463708	0.233579	0.174351	-0.0821319	-0.108187	-0.13327	0.120248	0.558212	0.458783	0.382166	7.95390538059944e-05	0.000196103	0.681895	0.903283	0.823493	0.771309	0.00026156	0.000590987	0.248196	0.228352	0.132014	-0.0846346	0.297677	0.571113	0.000142137	0.99979	0.889747	0.000451841	0.235518	0.278903	-0.0926513	0.344815	0.533318	0.000154516	0.640784	0.86762	0.000461177	0.233669	0.0326886	-0.106668	0.796005	0.475567	0.000220963	0.99987	0.829508	0.000675485	0.225669	0.327939	9.48676	31.8068	-0.076774	-0.076985	-0.0800466	0.255487	0.325857	0.204686	0.608994	0.611132	0.590472	0.000129809	0.000149702	0.000113127	0.874186	0.999765	0.522215	0.876212	0.917073	0.904132	0.000408222	0.000469435	0.000347309	0.23752	0.234371	0.240541	0.0495169	-0.102679	0.834415	0.506338	0.000223182	0.999172	0.88167	0.000675816	0.225444	0.290788	-0.0987854	0.268631	0.503125	0.000133786	0.694589	0.856416	0.000415519	0.236855	-0.0821319	-0.13327	0.558212	0.382166	0.000196103	0.903283	0.771309	0.000590987	0.228352	9.48676	-0.076985	0.325857	0.611132	0.000149702	0.999765	0.917073	0.000469435	0.234371	31.8068	-0.0800466	0.204686	0.590472	0.000113127	0.522215	0.904132	0.000347309	0.240541	0.326358	-0.079237	0.204508	0.594488	0.000113064	0.497659	0.90001	0.000346861	0.240553	-0.000915857	-0.116002	0.538637	0.431405	0.000181436	0.617017	0.774988	0.000316187	0.227662
ENSG00000270659		novel transcript	lncRNA	NA	-0.00450652	-0.097878	0.0915264	0.493215	0.0214339	0.703992	0.833348	0.0358657	0.10781	0.00983156	-0.139691	0.270628	0.334138	0.0394599	0.9999	0.755112	0.0629313	0.089519	2.74615	-0.249605	0.0567706	0.173827	0.00605997	0.421503	0.485652	0.0121503	0.162939	0.00417171	-0.0983166	0.00303762	0.473689	0.00201394	0.00699123	0.801853	0.00298384	0.171241	-0.000120813	-0.122475	0.988574	0.398763	0.0611509	0.99909	0.79316	0.0897882	0.075692	0.632489	-0.174276	0.105497	0.233494	0.0233596	0.999981	0.651043	0.0404309	0.105292	0.00138201	-0.107249	0.629652	0.468129	0.0562933	0.88619	0.914121	0.0811669	0.0783557	-0.0352206	-0.122433	0.824431	0.397559	0.0600952	0.999744	0.79079	0.0898039	0.0762546	-0.000586254	-0.122356	0.997418	0.398991	0.0611551	0.999677	0.794469	0.0890409	0.0756898	0.253222	0.00802083	0.0836769	0.958576	0.022867	0.741324	0.993761	0.0389304	0.107143	0.0346437	-0.118423	0.782706	0.415271	0.059524	0.999906	0.807942	0.0897953	0.0765626	0.112515	-0.0931031	0.401565	0.529682	0.0475174	0.988904	0.882626	0.0726252	0.0837335	0.0808851	-0.100509	0.563242	0.500543	0.0542831	0.996984	0.889816	0.0816818	0.079518	0.0175677	-0.118711	0.900498	0.421207	0.0608168	0.996661	0.845308	0.0900223	0.0758691	0.0915649	-0.110075	0.684482	0.456004	0.0576648	0.871776	0.851052	0.0830179	0.0775837	0.0754069	-0.105259	0.579411	0.479116	0.057797	0.806532	0.85758	0.0822633	0.0784243	-0.0472953	0.144645	-0.123725	-0.0849847	0.670112	0.292772	0.395393	0.568175	0.060444	0.0433132	0.907317	0.828902	0.784929	0.867438	0.0876426	0.0662824	0.0769659	0.0876472	-0.104093	-0.144183	0.403834	0.328172	0.0502556	0.99979	0.767266	0.0770934	0.0829305	0.349649	-0.0986858	0.227204	0.498015	0.0380832	0.534584	0.853413	0.0574008	0.0916714	0.0219232	-0.11927	0.859936	0.417132	0.0637554	0.99987	0.797834	0.0951643	0.0752188	-0.311778	-6.33692	-16.2699	-0.156068	-0.146014	-0.138996	0.271295	0.504838	0.510596	0.291434	0.32895	0.346011	0.0417095	0.0550231	0.0552582	0.87853	0.999765	0.762237	0.682057	0.794943	0.790841	0.0648585	0.0832347	0.0797629	0.0888325	0.0800176	0.0798798	0.152695	-0.0945022	0.51123	0.532521	0.0552839	0.999172	0.890034	0.0836658	0.0798648	0.158945	-0.115602	0.53934	0.427858	0.0563783	0.835503	0.819307	0.0825829	0.0792305	0.144645	-0.0849847	0.292772	0.568175	0.0433132	0.828902	0.867438	0.0662824	0.0876472	-6.33692	-0.146014	0.504838	0.32895	0.0550231	0.999765	0.794943	0.0832347	0.0800176	-16.2699	-0.138996	0.510596	0.346011	0.0552582	0.762237	0.790841	0.0797629	0.0798798	0.218258	-0.100935	0.389058	0.492678	0.0494459	0.663122	0.859883	0.0716764	0.0834495	0.00417315	-0.0952573	0.00341371	0.488306	0.00219891	0.00766685	0.808796	0.00322459	0.169049
ENSG00000238039		novel transcript	lncRNA	NA	0.00321816	0.230285	0.368508	0.233271	0.0169735	0.897797	0.649029	0.0293754	0.11455	-0.0024455	0.252063	0.837539	0.194864	0.0227432	0.9999	0.622681	0.0391944	0.106077	0.616589	0.120598	0.768665	0.653619	0.094647	0.914945	0.8521	0.1287	0.0703021	-0.00188548	0.236892	0.326035	0.21824	0.0159848	0.408647	0.602123	0.0204765	0.116263	0.00584398	0.254981	0.60258	0.18771	0.0208485	0.963177	0.612554	0.0355057	0.108617	0.203182	0.231055	0.698341	0.242639	0.0218291	0.999981	0.659915	0.0380637	0.107277	0.00922452	0.348377	0.0138497	0.0688651	0.00208019	0.199554	0.596009	0.00449481	0.170435	0.192254	0.24833	0.36194	0.19666	0.0168275	0.999744	0.623358	0.0300372	0.114797	-0.373265	0.228343	0.118931	0.23115	0.00901752	0.83146	0.660195	0.017131	0.132218	-0.180801	0.190964	0.362279	0.366156	0.0212942	0.8938	0.811574	0.0366068	0.109249	-0.0697851	0.239883	0.676419	0.216183	0.0216312	0.999906	0.653101	0.0375832	0.107543	0.0294346	0.255388	0.86937	0.199036	0.0228727	0.994053	0.661949	0.0389142	0.10591	-0.0522344	0.233655	0.779386	0.241644	0.0224314	0.996984	0.741474	0.0382327	0.106481	-0.179865	0.210738	0.334982	0.281601	0.0162021	0.987465	0.753843	0.0289407	0.115878	-0.280487	0.210216	0.348804	0.283756	0.0165282	0.67128	0.7415	0.028294	0.115309	0.0416927	0.261836	0.817369	0.18669	0.0237651	0.926855	0.634581	0.0383627	0.105999	-0.03206	0.0622357	0.251503	0.268417	0.827669	0.733608	0.194325	0.178696	0.0238185	0.0232097	0.954228	0.949896	0.61464	0.598054	0.0395979	0.0388966	0.105933	0.106702	-0.0302362	0.245944	0.855193	0.211196	0.0239457	0.99979	0.660773	0.040958	0.105774	0.244305	0.268978	0.52592	0.168378	0.0208179	0.768289	0.597522	0.0342319	0.109915	-0.0773214	0.239953	0.638611	0.218956	0.0223064	0.99987	0.641361	0.038695	0.107878	-0.231143	22.0678	25.3721	0.227462	0.33324	0.277531	0.539559	0.0773482	0.438824	0.249004	0.089423	0.156903	0.0210242	0.0072155	0.0193101	0.931646	0.999765	0.713972	0.639287	0.516612	0.613192	0.035961	0.0144268	0.0321876	0.109624	0.139824	0.112118	-0.219153	0.211653	0.476934	0.292619	0.0200119	0.999172	0.765678	0.0350331	0.111074	0.153763	0.259074	0.654451	0.182284	0.0224782	0.888314	0.615907	0.0376223	0.107651	0.0622357	0.268417	0.733608	0.178696	0.0232097	0.949896	0.598054	0.0388966	0.106702	22.0678	0.33324	0.0773482	0.089423	0.0072155	0.999765	0.516612	0.0144268	0.139824	25.3721	0.277531	0.438824	0.156903	0.0193101	0.713972	0.613192	0.0321876	0.112118	0.027687	0.254939	0.934476	0.195011	0.0241871	0.974865	0.639675	0.0388215	0.105476	-0.00206874	0.234325	0.286718	0.222966	0.0149671	0.365352	0.607257	0.0192255	0.118131
ENSG00000085999	RAD54L	RAD54 like [Source:HGNC Symbol;Acc:HGNC:9826]	protein_coding	8438	-0.000553446	0.105587	0.895272	0.641371	3.26532086602663e-12	0.988403	0.898675	3.90449804244541e-11	0.521401	-0.00985258	0.119986	0.480266	0.595889	2.59243118670649e-12	0.9999	0.891646	3.18031387208816e-11	0.524252	1.41872	0.0705665	0.568107	0.824473	7.79168202224228e-11	0.81947	0.931471	8.94667418072698e-10	0.529736	0.0100143	0.160219	2.00804286829802e-06	0.415188	5.84554665846418e-17	1.03776649950709e-05	0.766422	9.5315394808782e-16	0.638401	0.00934102	0.114153	0.47729	0.61265	2.58399477655732e-12	0.95372	0.894951	3.14401142228372e-11	0.524292	-0.117213	0.112212	0.848758	0.627297	3.23563250244882e-12	0.999981	0.893381	3.94610608710142e-11	0.521514	-0.00512512	0.0466725	0.250211	0.838347	1.74546185087312e-12	0.665339	0.985059	2.15142649699444e-11	0.529096	-0.0149269	0.102539	0.951963	0.649382	3.28684919125494e-12	0.999744	0.912016	3.98985905911612e-11	0.52132	-0.347115	0.0845431	0.217282	0.705681	1.58548350941346e-12	0.842529	0.928235	1.98271624070345e-11	0.530265	-0.185019	0.108847	0.425983	0.659625	3.12203859863926e-12	0.913297	0.930551	3.80311095335412e-11	0.526242	0.139481	0.118296	0.47615	0.600617	2.5807490240921e-12	0.999906	0.893688	3.19233437546137e-11	0.524307	0.0545555	0.116753	0.79477	0.614764	3.18741883661429e-12	0.991896	0.912389	3.84003684508378e-11	0.5217	-0.0580037	0.0869394	0.790694	0.709038	3.18317256182841e-12	0.996984	0.950391	3.8216438731334e-11	0.521717	0.0102247	0.104688	0.962807	0.649022	3.2891436257803e-12	0.997914	0.929579	3.96258959339808e-11	0.521311	-0.0182271	0.100146	0.958681	0.66381	3.28833943186799e-12	0.987071	0.928498	3.8851328915074e-11	0.521314	0.202527	0.151511	0.338937	0.511945	3.30036818448647e-12	0.643647	0.8724	3.94413902621628e-11	0.525551	0.0833877	-0.155971	0.106319	0.0638683	0.630053	0.467809	0.638962	0.783906	4.57860885671511e-12	3.97428055315602e-12	0.892064	0.879608	0.904124	0.945274	5.49697264124723e-11	4.78683712782988e-11	0.521461	0.523235	0.0150166	0.107669	0.938585	0.640339	5.10273093752621e-12	0.99979	0.916878	6.10859723165537e-11	0.520099	0.172403	0.116433	0.703794	0.610958	4.77464105187495e-12	0.870357	0.900574	5.61884512020985e-11	0.520935	-0.0283192	0.100099	0.883809	0.661934	5.0651467412742e-12	0.99987	0.913772	6.09164410976595e-11	0.520192	-0.634893	10.3638	24.1072	0.0366968	0.142646	0.128668	0.149799	0.48429	0.532003	0.872515	0.540021	0.575356	1.89106617047035e-12	4.04730212634923e-12	4.2433407552651e-12	0.857461	0.999765	0.776021	0.964847	0.895915	0.899978	2.38602321060074e-11	4.92157615668159e-11	4.99078280124622e-11	0.532423	0.523007	0.522415	-0.149627	0.076909	0.680046	0.744841	4.71657464071646e-12	0.999172	0.95222	5.66588059900385e-11	0.521088	0.125142	0.110191	0.756875	0.628166	4.88746092987123e-12	0.923981	0.907909	5.81409446008580e-11	0.520641	-0.155971	0.0638683	0.467809	0.783906	3.97428055315602e-12	0.879608	0.945274	4.78683712782988e-11	0.523235	10.3638	0.142646	0.48429	0.540021	4.04730212634923e-12	0.999765	0.895915	4.92157615668159e-11	0.523007	24.1072	0.128668	0.532003	0.575356	4.2433407552651e-12	0.776021	0.899978	4.99078280124622e-11	0.522415	0.115446	0.116106	0.770659	0.614082	4.91298444654988e-12	0.902952	0.907039	5.75884813492489e-11	0.520576	0.00985628	0.166515	4.16756506646952e-06	0.401491	1.15791276540288e-16	1.90823852933461e-05	0.756322	1.74071770209338e-15	0.632054
ENSG00000079215	SLC1A3	solute carrier family 1 member 3 [Source:HGNC Symbol;Acc:HGNC:10941]	protein_coding	6507	0.00283787	0.119278	0.36419	0.478623	0.229319	0.894818	0.825899	0.276128	0.0285845	0.00642739	0.123321	0.537053	0.4655	0.261452	0.9999	0.832046	0.316469	0.0232318	0.544956	0.0726836	0.758362	0.748829	0.327948	0.910472	0.897249	0.372755	0.0157154	0.00359164	0.155344	0.0303532	0.343504	0.0641703	0.0536285	0.715409	0.0747134	0.0741291	0.0013639	0.136363	0.889499	0.419324	0.290236	0.992714	0.8069	0.340705	0.0188329	-0.114893	0.144111	0.802054	0.403647	0.28665	0.999981	0.786861	0.344125	0.0193635	-0.00882588	0.038389	0.00683459	0.81534	0.024532	0.141493	0.979757	0.0394203	0.10385	-0.00809944	0.134649	0.965037	0.424018	0.291677	0.999744	0.806491	0.345339	0.018621	-0.810383	0.0925543	5.31905943531864e-05	0.543578	0.000644356	0.300593	0.866036	0.00170414	0.198777	0.168609	0.13006	0.329794	0.479594	0.244727	0.88172	0.864837	0.298323	0.0262749	-0.0289136	0.131417	0.843221	0.43726	0.2886	0.999906	0.821576	0.345053	0.0190744	0.165101	0.177554	0.289559	0.302772	0.209494	0.988904	0.759031	0.259778	0.0321771	0.0788683	0.155946	0.628257	0.36992	0.272841	0.996984	0.831113	0.325781	0.0214514	-0.15695	0.102383	0.335742	0.548489	0.222293	0.987465	0.897335	0.273331	0.0298294	0.102915	0.148443	0.694718	0.387975	0.279248	0.876393	0.815456	0.323765	0.0204736	0.015127	0.145142	0.922894	0.396353	0.268146	0.971685	0.815423	0.3095	0.0224565	0.0519564	0.0941733	0.142723	0.166214	0.683457	0.551559	0.393023	0.333938	0.256129	0.242267	0.912997	0.901573	0.783368	0.737179	0.302751	0.289607	0.0243837	0.0266914	-0.0769728	0.125777	0.591136	0.457918	0.247055	0.99979	0.839423	0.299913	0.0258835	0.207558	0.155912	0.533596	0.354754	0.239899	0.772205	0.775742	0.281028	0.0270954	0.119531	0.160528	0.400859	0.339645	0.218003	0.99987	0.747842	0.271525	0.0309816	0.71507	2.49192	10.2888	0.218086	0.15079	0.151919	0.0261271	0.819469	0.717219	0.189328	0.380595	0.370253	0.0528323	0.264832	0.25878	0.855786	0.999765	0.881441	0.574808	0.821834	0.806563	0.0793666	0.318908	0.302176	0.0813271	0.0229816	0.023953	0.0965352	0.159485	0.717696	0.360287	0.258815	0.999172	0.809261	0.312548	0.0239473	0.0616513	0.144403	0.835826	0.389316	0.265538	0.949913	0.798286	0.312949	0.0228693	0.0941733	0.166214	0.551559	0.333938	0.242267	0.901573	0.737179	0.289607	0.0266914	2.49192	0.15079	0.819469	0.380595	0.264832	0.999765	0.821834	0.318908	0.0229816	10.2888	0.151919	0.717219	0.370253	0.25878	0.881441	0.806563	0.302176	0.023953	0.15777	0.157395	0.58799	0.353196	0.246695	0.804268	0.781167	0.287532	0.0259438	0.00353513	0.157604	0.0353464	0.337588	0.0703452	0.060799	0.708481	0.0812751	0.0711247
ENSG00000278974		tec	TEC	NA	0.00211705	0.138369	0.51813	0.433401	3.93753416409107e-19	0.930728	0.802688	1.12533428321537e-17	0.681497	-0.000260116	0.150313	0.980972	0.396554	4.8315211129092e-19	0.9999	0.790449	1.37516591347727e-17	0.679843	1.46996	0.144012	0.440965	0.555426	8.60595719591202e-17	0.747427	0.798686	2.26366049833307e-15	0.687008	0.00499884	0.178623	0.00356109	0.286764	7.43381461087632e-21	0.00805347	0.669975	2.09010738910666e-19	0.711903	0.00225197	0.152643	0.826417	0.387586	4.72018476766063e-19	0.989157	0.786486	1.31470099432325e-17	0.680031	-0.100682	0.158123	0.833689	0.381253	4.72946417523951e-19	0.999981	0.774805	1.35030797961906e-17	0.680016	0.000923986	0.159934	0.791253	0.375038	4.66959422546433e-19	0.944402	0.882696	1.32184459122464e-17	0.680119	0.0946117	0.150143	0.624281	0.393586	4.29627947006402e-19	0.999744	0.788522	1.22282340156159e-17	0.680793	-0.157745	0.141655	0.473721	0.420952	3.75697225604383e-19	0.90788	0.805111	1.06495319835488e-17	0.681875	-0.181081	0.203336	0.312606	0.287123	2.15728814146956e-19	0.880714	0.759329	6.47684517625047e-18	0.690723	-0.0243522	0.147111	0.873501	0.406022	4.7731429177606e-19	0.999906	0.802995	1.3536529439563e-17	0.679941	-0.115353	0.119894	0.480231	0.506788	3.78462267901421e-19	0.988904	0.873445	1.07719369985731e-17	0.681816	0.00830469	0.152094	0.96116	0.40375	4.82725042937983e-19	0.997591	0.852063	1.36276489055192e-17	0.67985	-0.130998	0.122902	0.442979	0.492207	3.6207470774108e-19	0.987465	0.875286	1.03682657473978e-17	0.682172	0.0120696	0.151469	0.964925	0.400176	4.82828711692184e-19	0.988398	0.821762	1.33943122339568e-17	0.679848	-0.05463	0.128916	0.737164	0.469078	2.33252877210636e-19	0.887532	0.851012	6.797001909306e-18	0.690103	-0.0256083	-0.0699404	0.141041	0.123323	0.847101	0.671413	0.418115	0.491253	2.42057103039543e-19	2.25668555228313e-19	0.961411	0.933805	0.798834	0.830785	7.19462869405818e-18	6.74606316103489e-18	0.689809	0.690366	-0.178546	0.104789	0.230006	0.549673	1.21481667472373e-19	0.99979	0.88425	3.73897570034053e-18	0.695238	-0.18894	0.128581	0.586607	0.463662	2.13202323864731e-19	0.805451	0.840529	6.31892813437264e-18	0.690816	-0.193027	0.111069	0.191478	0.522732	1.0663077544987e-19	0.99987	0.854149	3.33618032181953e-18	0.696253	-0.53196	13.207	70.103	0.0847032	0.190093	0.211638	0.11501	0.243707	0.0159067	0.62835	0.28533	0.215422	7.2758643751833e-20	1.26463072664173e-19	1.41513520857233e-20	0.855786	0.999765	0.294516	0.884657	0.761571	0.683696	2.30063273845082e-18	3.90964441285407e-18	4.74891986283159e-19	0.69921	0.694924	0.711545	-0.390054	0.0694557	0.158443	0.698219	9.2795795999137e-20	0.999172	0.942383	2.90124339078889e-18	0.697332	-0.124637	0.135983	0.687483	0.435978	2.2768653033489e-19	0.901272	0.822881	6.80638785940763e-18	0.690295	-0.0699404	0.123323	0.671413	0.491253	2.25668555228313e-19	0.933805	0.830785	6.74606316103489e-18	0.690366	13.207	0.190093	0.243707	0.28533	1.26463072664173e-19	0.999765	0.761571	3.90964441285407e-18	0.694924	70.103	0.211638	0.0159067	0.215422	1.41513520857233e-20	0.294516	0.683696	4.74891986283159e-19	0.711545	-0.15316	0.126278	0.613747	0.47427	2.17529861199789e-19	0.820934	0.852516	6.44718845031739e-18	0.690657	0.00421843	0.177216	0.0159314	0.298786	2.78486959571802e-20	0.0301581	0.677478	7.20671602095884e-19	0.702134
ENSG00000202290	RNA5SP37	RNA, 5S ribosomal pseudogene 37 [Source:HGNC Symbol;Acc:HGNC:42613]	rRNA_pseudogene	NA	0.0022202	-0.00842525	0.660627	0.975318	4.42935834772161e-14	0.954842	0.996036	6.66357409853188e-13	0.571631	-0.00980734	0.0209413	0.559505	0.938701	4.12374583159028e-14	0.9999	0.988492	6.35545598311609e-13	0.572416	2.07798	-0.0917702	0.463118	0.800035	2.01966650879529e-13	0.759727	0.920311	3.391540063115e-12	0.606408	0.0108913	0.066301	2.27409362130356e-05	0.78507	7.84738544456945e-18	9.00205325054068e-05	0.938568	1.4749114865376e-16	0.656394	-0.0157443	-0.0158797	0.318828	0.953152	3.00628779087639e-14	0.929176	0.990779	4.66782266992345e-13	0.575872	0.0976814	-0.00440391	0.894941	0.987359	4.82133623166225e-14	0.999981	0.998319	7.37593541440917e-13	0.570697	-0.00202766	-0.0185013	0.706445	0.946807	4.53977997563018e-14	0.915072	0.996265	6.86942997621538e-13	0.57136	-0.352671	0.00254293	0.234872	0.992455	2.45633792590685e-14	0.999744	0.99784	3.89235086720623e-13	0.578065	-0.454432	-0.0199997	0.179149	0.940691	2.03013767468865e-14	0.837344	0.987515	3.21698739219893e-13	0.580122	0.213765	0.209131	0.438912	0.476863	2.29401030225156e-14	0.916965	0.863824	3.69151496822285e-13	0.583226	0.201284	0.0262928	0.392547	0.922803	3.41385386179787e-14	0.999906	0.985183	5.33648711108688e-13	0.574485	0.116832	0.033963	0.643289	0.903012	4.3831039003611e-14	0.988904	0.983494	6.67605122627475e-13	0.571746	-0.0393871	-0.00700434	0.880971	0.980067	4.80973137492483e-14	0.996987	0.997605	7.29914449209964e-13	0.570723	0.129271	0.0302155	0.623951	0.912899	4.32856335513433e-14	0.987465	0.986724	6.59297870914531e-13	0.571884	-0.127918	-0.0134957	0.762484	0.961136	4.65206523344471e-14	0.908241	0.993275	6.91857535718733e-13	0.57109	0.401898	0.100895	0.112562	0.71334	2.2104298708864e-14	0.409361	0.936702	3.48146887915689e-13	0.583627	0.216072	-0.312391	0.0122741	-0.0737764	0.297805	0.224948	0.96384	0.790908	4.42537375324539e-14	3.66687302277227e-14	0.75113	0.804469	0.991927	0.948281	6.77515278219452e-13	5.72769970809309e-13	0.576049	0.578116	0.18952	0.0468025	0.417541	0.86519	5.44017220681984e-14	0.99979	0.975698	8.33492068741484e-13	0.573768	0.400604	0.0353081	0.461758	0.897543	5.75298957790969e-14	0.72614	0.97966	8.61127346460353e-13	0.573147	0.174241	0.0352921	0.453627	0.897541	5.69776209640338e-14	0.99987	0.977746	8.7489031865512e-13	0.573254	-0.481343	-8.3151	3.97618	-0.0437078	-0.0227918	0.0117276	0.365519	0.64087	0.931739	0.874644	0.935112	0.966164	5.03108342547948e-14	6.7288745566959e-14	7.44889523300134e-14	0.894583	0.999765	0.974434	0.964847	0.988436	0.994024	7.70815329532593e-13	1.01744886647249e-12	1.09295990280554e-12	0.574633	0.571404	0.570269	0.0998848	0.0262224	0.818895	0.926475	7.28828729851027e-14	0.999172	0.990684	1.10203565067445e-12	0.570513	0.0941167	0.0119774	0.846425	0.965052	7.34102103395255e-14	0.953017	0.993866	1.10041270628542e-12	0.570432	-0.312391	-0.0737764	0.224948	0.790908	3.66687302277227e-14	0.804469	0.948281	5.72769970809309e-13	0.578116	-8.3151	-0.0227918	0.64087	0.935112	6.7288745566959e-14	0.999765	0.988436	1.01744886647249e-12	0.571404	3.97618	0.0117276	0.931739	0.966164	7.44889523300134e-14	0.974434	0.994024	1.09295990280554e-12	0.570269	0.168434	0.0245776	0.723411	0.929161	7.03615727778599e-14	0.879987	0.986101	1.03973216137511e-12	0.570906	0.0107686	0.0734675	3.6695723072346e-05	0.763925	1.22439608903785e-17	0.000134916	0.929939	2.166223216711e-16	0.65249
ENSG00000253972	MAL2-AS1	MAL2 antisense RNA 1 [Source:HGNC Symbol;Acc:HGNC:53626]	lncRNA	105375726	0.000776451	0.12176	0.826662	0.524388	2.35609738361319e-21	0.980324	0.850052	8.64567233923385e-20	0.720133	0.000683061	0.124765	0.953802	0.514708	2.40843811917832e-21	0.9999	0.855367	8.80667196970545e-20	0.719978	-0.867229	0.233892	0.673651	0.376456	9.53351071711681e-19	0.873216	0.680086	3.18385592263776e-17	0.725698	-0.000988463	0.120283	0.603223	0.527436	2.11177068810364e-21	0.675529	0.829592	6.24112229214265e-20	0.720904	-0.0135057	0.109245	0.221701	0.563345	1.15574067712595e-21	0.90868	0.874763	4.37206191423318e-20	0.725113	0.387753	0.0941235	0.453728	0.628061	1.82953850046609e-21	0.999981	0.893381	6.84629101451393e-20	0.721912	-7.64035e-05	0.125138	0.983852	0.520553	2.41193688964968e-21	0.998502	0.925703	8.71228453577277e-20	0.719967	-0.362414	0.124866	0.0799957	0.50382	5.32517071554279e-22	0.999744	0.848783	2.1023814403716e-20	0.730427	-0.376567	0.1064	0.111398	0.570864	6.91814219847562e-22	0.83146	0.878764	2.65080785601259e-20	0.728644	0.190217	0.223038	0.330457	0.284186	2.20331888430181e-21	0.88172	0.757896	8.25986535257358e-20	0.724926	-0.141311	0.110054	0.391737	0.563155	1.68067867446146e-21	0.999906	0.879281	6.25549203950719e-20	0.722506	0.0262578	0.132792	0.882011	0.497731	2.3863841549977e-21	0.995537	0.869703	8.63442091313716e-20	0.720043	-0.126546	0.0918395	0.491831	0.63949	1.91137157427038e-21	0.996984	0.934049	6.9891031589226e-20	0.721605	0.202508	0.167636	0.271715	0.384793	1.33021595000472e-21	0.987465	0.826043	5.02295336765849e-20	0.724137	-0.0906102	0.113849	0.76002	0.55793	2.3040412797648e-21	0.907138	0.892808	8.27942709270923e-20	0.72029	-0.168739	0.098465	0.330219	0.602246	7.57822170774226e-22	0.636514	0.903814	2.96934992186978e-20	0.732315	-0.0689703	0.14964	0.136128	0.176625	0.626394	0.394368	0.463373	0.35466	1.07609976406602e-21	8.45758640782997e-22	0.890526	0.86034	0.825819	0.75082	4.18492181143133e-20	3.33273755305512e-20	0.729911	0.731565	0.177545	0.174152	0.263773	0.352977	6.53331864803493e-22	0.99979	0.783931	2.60406566649454e-20	0.733326	-0.105477	0.130316	0.776269	0.487075	1.16226547894802e-21	0.906853	0.849729	4.46988827264188e-20	0.729379	0.0539989	0.146105	0.733393	0.435801	1.14223455671111e-21	0.99987	0.808927	4.4255739640468e-20	0.729499	0.432195	-12.69	-36.9206	0.183778	0.0909538	0.100672	0.231845	0.294406	0.240716	0.329479	0.631584	0.589922	5.97630705171714e-22	7.03322623538254e-22	6.1349466021859e-22	0.872131	0.999765	0.557569	0.714712	0.923148	0.904132	2.40044487486538e-20	2.79758723255034e-20	2.40383613945536e-20	0.733932	0.732824	0.733754	0.200757	0.174691	0.498562	0.366568	9.64988681590707e-22	0.999172	0.813283	3.75984166838507e-20	0.73066	-0.278761	0.125061	0.398485	0.500427	8.51004584376921e-22	0.76747	0.855324	3.32195147890173e-20	0.731523	0.14964	0.176625	0.394368	0.35466	8.45758640782997e-22	0.86034	0.75082	3.33273755305512e-20	0.731565	-12.69	0.0909538	0.294406	0.631584	7.03322623538254e-22	0.999765	0.923148	2.79758723255034e-20	0.732824	-36.9206	0.100672	0.240716	0.589922	6.1349466021859e-22	0.557569	0.904132	2.40383613945536e-20	0.733754	-0.116973	0.125887	0.718116	0.504213	1.13421719915541e-21	0.877278	0.864079	4.3379637951521e-20	0.729548	-0.000921103	0.119997	0.632269	0.528725	2.15504040585582e-21	0.702161	0.82955	6.32408613317859e-20	0.720761
ENSG00000188316	ENO4	enolase 4 [Source:HGNC Symbol;Acc:HGNC:31670]	protein_coding	387712	-0.00207348	0.021715	0.485002	0.891889	0.0393973	0.924928	0.974564	0.0606601	0.089568	0.00574658	0.000316704	0.560708	0.998421	0.0416077	0.9999	0.999718	0.0658169	0.08788	3.34522	-0.16084	0.0456679	0.447762	0.00361413	0.406619	0.732496	0.00778193	0.178133	0.0034898	0.030551	0.0264216	0.843647	0.00717014	0.047427	0.958809	0.00972883	0.138428	-0.00326534	0.00642248	0.725726	0.967926	0.0450055	0.97879	0.994994	0.0688063	0.0854361	0.691102	-0.0462977	0.109101	0.77346	0.0180501	0.999981	0.944536	0.032336	0.112786	-0.000878395	0.000883788	0.781359	0.995675	0.0457644	0.940985	0.999902	0.0678187	0.0849129	-0.0453305	0.0103282	0.795864	0.948327	0.0459326	0.999744	0.989754	0.0713402	0.084798	-0.33491	-0.00694031	0.0910312	0.964732	0.0161537	0.817611	0.993084	0.028444	0.115963	0.0380147	0.102644	0.815666	0.554795	0.0389232	0.980879	0.893063	0.0614677	0.0909928	0.0229767	0.0130547	0.868397	0.93504	0.046595	0.999906	0.988601	0.0726728	0.0843492	0.126705	0.0433746	0.392052	0.790554	0.0360025	0.988904	0.96009	0.0574042	0.0923343	0.19106	0.0619995	0.214357	0.704188	0.0266376	0.996984	0.948	0.0443272	0.101412	0.0552362	0.0218308	0.721621	0.893114	0.0449422	0.988627	0.983165	0.0693619	0.0854801	0.133693	0.0283542	0.590749	0.861561	0.0423636	0.822128	0.975791	0.0637554	0.0873212	0.104268	0.0275448	0.480199	0.864253	0.0343625	0.745598	0.975254	0.052585	0.0948496	0.0668648	-0.0205737	0.00477919	-0.00198911	0.579107	0.890797	0.975815	0.990244	0.0368704	0.0409959	0.874123	0.981647	0.995138	0.997197	0.0575617	0.0632151	0.0926754	0.0893731	0.0573864	0.0152043	0.672286	0.924393	0.0386588	0.99979	0.985286	0.0617722	0.091205	0.237558	0.01972	0.451303	0.901207	0.0334957	0.719139	0.980633	0.0513379	0.0956344	0.00549535	0.00424889	0.967521	0.978729	0.0412546	0.99987	0.996596	0.0655524	0.0891762	-0.418403	-0.242169	-15.9818	-0.0413522	0.00249076	-0.012592	0.173227	0.981307	0.551959	0.795446	0.987765	0.937211	0.020644	0.0412713	0.0362484	0.862626	0.999765	0.788848	0.944045	0.998013	0.988424	0.0353922	0.0650228	0.0553937	0.110161	0.0891635	0.0932019	0.126047	0.0266863	0.617807	0.871094	0.0376763	0.999172	0.977931	0.0600684	0.0920051	0.28688	0.0162544	0.306734	0.917751	0.0280367	0.718507	0.984823	0.0453919	0.101048	-0.0205737	-0.00198911	0.890797	0.990244	0.0409959	0.981647	0.997197	0.0632151	0.0893731	-0.242169	0.00249076	0.981307	0.987765	0.0412713	0.999765	0.998013	0.0650228	0.0891635	-15.9818	-0.012592	0.551959	0.937211	0.0362484	0.788848	0.988424	0.0553937	0.0932019	0.209118	0.0242677	0.447628	0.879254	0.0333807	0.70948	0.977074	0.0511463	0.0957399	0.003404	0.0325459	0.0325749	0.834033	0.00827301	0.056749	0.954032	0.0110943	0.134564
ENSG00000170373	CST1	cystatin SN [Source:HGNC Symbol;Acc:HGNC:2473]	protein_coding	1469	0.00190448	-0.684513	0.771562	0.0554767	0.331465	0.97013	0.364423	0.379302	0.0130373	0.0225699	-0.714045	0.29925	0.0448431	0.249637	0.9999	0.35036	0.304292	0.0251397	0.948294	-0.839299	0.803782	0.0893835	0.319066	0.929806	0.359008	0.363873	0.0171105	0.00412138	-0.650462	0.239859	0.0654073	0.228018	0.316075	0.365039	0.24491	0.0288128	-0.0158526	-0.693814	0.439473	0.051017	0.287002	0.948217	0.365125	0.337556	0.0193112	0.129456	-0.684814	0.892642	0.0602149	0.337529	0.999981	0.381534	0.394862	0.0122268	0.0115044	-0.548675	0.0966463	0.123697	0.148236	0.47388	0.690166	0.188729	0.0453025	0.306858	-0.673245	0.42653	0.0574327	0.284174	0.999744	0.383977	0.337897	0.0197325	-0.276549	-0.688555	0.530206	0.0529391	0.304081	0.917954	0.373753	0.352312	0.016827	-0.251596	-0.730309	0.488829	0.0616237	0.326276	0.928513	0.465726	0.380074	0.013916	0.23506	-0.647703	0.441504	0.0686904	0.287436	0.999906	0.427001	0.343898	0.0192468	-0.578837	-0.824518	0.0741391	0.0222312	0.128884	0.988904	0.294358	0.171741	0.0503751	-0.266639	-0.746099	0.433541	0.0420013	0.285719	0.996984	0.417539	0.338901	0.019502	0.0985112	-0.653913	0.773372	0.0710146	0.33159	0.99208	0.481827	0.384351	0.0130205	-0.835834	-0.786012	0.125138	0.028764	0.168928	0.476408	0.313651	0.209533	0.0404491	-0.255645	-0.741101	0.43821	0.0419317	0.268968	0.717962	0.360063	0.310363	0.022327	-0.266641	0.0469863	-0.687432	-0.669591	0.32098	0.888356	0.0526716	0.0682138	0.240236	0.317365	0.760054	0.981374	0.36144	0.409007	0.286406	0.364872	0.0270377	0.0151528	-0.233219	-0.729906	0.440892	0.0434847	0.269516	0.99979	0.358456	0.322774	0.0222409	-1.03156	-0.752807	0.141078	0.0345804	0.16696	0.438484	0.314821	0.205646	0.0413865	0.0710528	-0.670624	0.813631	0.0622955	0.314205	0.99987	0.392086	0.369781	0.015597	-0.349178	-20.0643	-13.3807	-0.719186	-0.75556	-0.695227	0.612634	0.383632	0.823724	0.0483324	0.0389581	0.0547203	0.296939	0.256834	0.314728	0.949316	0.999765	0.929062	0.322578	0.378061	0.414758	0.348298	0.310739	0.357788	0.01808	0.0242689	0.0155233	-0.417002	-0.758957	0.459453	0.0410388	0.273192	0.999172	0.399183	0.327214	0.021666	-1.20184	-0.735788	0.053195	0.035789	0.0995651	0.607038	0.320545	0.134403	0.06015	0.0469863	-0.669591	0.888356	0.0682138	0.317365	0.981374	0.409007	0.364872	0.0151528	-20.0643	-0.75556	0.383632	0.0389581	0.256834	0.999765	0.378061	0.310739	0.0242689	-13.3807	-0.695227	0.823724	0.0547203	0.314728	0.929062	0.414758	0.357788	0.0155233	-1.20979	-0.802692	0.0468353	0.0237409	0.09258	0.296008	0.278247	0.122971	0.0626706	0.00320482	-0.653394	0.36732	0.0652841	0.269761	0.449742	0.363182	0.286785	0.0219275
ENSG00000269069		protein associated with topoisomerase II homolog 1 (yeast) (PATL1) pseudogene	processed_pseudogene	NA	-0.00366032	0.160057	0.248084	0.347915	0.000571543	0.841487	0.749428	0.00150869	0.201583	-9.91628e-05	0.140375	0.992522	0.414352	0.00100437	0.9999	0.803823	0.0025805	0.188243	1.37913	-0.0356314	0.451111	0.879005	0.00341902	0.752411	0.951786	0.00742006	0.179734	-0.00412922	0.116436	0.0137632	0.479902	7.38878983637578e-05	0.0266876	0.804456	0.000137999	0.247181	-0.00539663	0.133517	0.587729	0.435069	0.00088757	0.961634	0.816332	0.0022561	0.1912	-0.0142654	0.141372	0.975538	0.419656	0.00100401	0.999981	0.797887	0.00259851	0.188251	-0.000528844	0.134431	0.875926	0.441988	0.000994168	0.969371	0.907002	0.00234492	0.188488	0.0142257	0.140244	0.939532	0.412	0.00100198	0.999744	0.798293	0.00254513	0.1883	0.309216	0.156272	0.145708	0.355628	0.000409431	0.83146	0.765562	0.00113946	0.209307	0.331837	0.146578	0.0557872	0.423119	0.000226773	0.707318	0.84283	0.000675675	0.225084	-0.0487095	0.134713	0.742643	0.432504	0.000959894	0.999906	0.819078	0.00248063	0.189328	0.0974766	0.165517	0.538766	0.34585	0.000856723	0.988904	0.79247	0.00221842	0.192043	-0.0671295	0.122094	0.684765	0.488895	0.000937151	0.996984	0.884804	0.00239714	0.189902	0.00854662	0.141959	0.958927	0.415486	0.00100329	0.997914	0.841723	0.00254766	0.188269	-0.344232	0.0941434	0.193742	0.585491	0.000491432	0.54628	0.904767	0.00129427	0.205095	-0.000676054	0.141404	0.996645	0.421729	0.00109828	0.999093	0.828248	0.00263501	0.188136	-0.0625734	0.0514868	0.140251	0.154998	0.633017	0.751842	0.414244	0.381591	0.000997993	0.00105314	0.892536	0.953267	0.795529	0.771309	0.00250042	0.0026333	0.190461	0.189157	0.0118878	0.14401	0.935775	0.409709	0.0010953	0.99979	0.815072	0.0027924	0.188202	-0.16161	0.130444	0.637665	0.451705	0.00100059	0.834835	0.835369	0.00242383	0.190398	-0.0323913	0.136441	0.825207	0.431603	0.00107603	0.99987	0.806801	0.0027725	0.188634	-0.468632	-6.87244	-54.1642	0.0914575	0.116314	0.0874279	0.160316	0.540198	0.0610308	0.597791	0.509563	0.608017	0.000476931	0.00093807	0.000246571	0.861148	0.999765	0.35915	0.873024	0.883215	0.909714	0.00130755	0.00241433	0.000698075	0.208019	0.191958	0.223191	-0.118254	0.119695	0.666747	0.503815	0.00101601	0.999172	0.880923	0.00259981	0.190028	-0.24561	0.130538	0.421326	0.447379	0.000836657	0.779048	0.828295	0.00212962	0.194713	0.0514868	0.154998	0.751842	0.381591	0.00105314	0.953267	0.771309	0.0026333	0.189157	-6.87244	0.116314	0.540198	0.509563	0.00093807	0.999765	0.883215	0.00241433	0.191958	-54.1642	0.0874279	0.0610308	0.608017	0.000246571	0.35915	0.909714	0.000698075	0.223191	-0.277637	0.113829	0.353173	0.511855	0.000763896	0.633313	0.867006	0.00190617	0.196891	-0.00399523	0.114286	0.0187114	0.489693	9.35972829920442e-05	0.034769	0.80973	0.000171063	0.242115
ENSG00000206432	TMEM200C	transmembrane protein 200C [Source:HGNC Symbol;Acc:HGNC:37208]	protein_coding	645369	0.00344841	-0.38315	0.355725	0.0589809	0.0609482	0.891664	0.374856	0.0882701	0.0757994	-0.0211052	-0.327166	0.0870843	0.101747	0.0285825	0.9999	0.489761	0.0477277	0.0993113	2.04083	-0.647628	0.346611	0.0217828	0.208841	0.684536	0.186689	0.253317	0.0372797	0.00223124	-0.351602	0.264974	0.080837	0.0530303	0.344351	0.395554	0.0626049	0.0802619	0.00347353	-0.360141	0.766917	0.0761875	0.0797295	0.984007	0.43407	0.112736	0.0669741	0.496594	-0.405231	0.363018	0.0503595	0.0615025	0.999981	0.351729	0.0925786	0.0755066	0.00579406	-0.301233	0.143296	0.139818	0.0382442	0.554169	0.711261	0.0580184	0.0904827	0.163839	-0.363943	0.456952	0.0716591	0.0677589	0.999744	0.419054	0.0994984	0.0723537	-0.0710245	-0.368134	0.777748	0.0698932	0.0799564	0.968044	0.417422	0.112148	0.0668792	0.0704735	-0.404087	0.733511	0.0695214	0.0703582	0.9723	0.48834	0.102548	0.0719613	-0.0864187	-0.374177	0.62033	0.0659432	0.0754785	0.999906	0.419833	0.110034	0.0687983	0.0901705	-0.341024	0.629025	0.100967	0.0757954	0.988904	0.525365	0.108704	0.0686593	-0.0547167	-0.379201	0.778563	0.0702651	0.079973	0.996984	0.49675	0.114022	0.0668723	-0.08802	-0.382552	0.651909	0.0641001	0.0765886	0.987465	0.460044	0.109602	0.0683135	-0.0199698	-0.367115	0.94917	0.0762092	0.0820779	0.983732	0.462459	0.112468	0.0660024	-0.0359041	-0.369087	0.849104	0.0762609	0.0902618	0.940606	0.462725	0.120989	0.0635433	-0.140711	0.216772	-0.363709	-0.304191	0.359437	0.254964	0.0724912	0.142266	0.068269	0.0580823	0.777137	0.812352	0.413369	0.549197	0.0974348	0.0851989	0.0729619	0.0782643	0.0172659	-0.357208	0.920582	0.0837454	0.0910777	0.99979	0.469835	0.128263	0.0632339	0.434662	-0.330869	0.279131	0.104123	0.0607167	0.58568	0.49802	0.0858394	0.0768188	-0.0200754	-0.363939	0.907185	0.0763203	0.0909638	0.99987	0.425376	0.128948	0.063277	-0.0825766	2.37125	-8.79682	-0.369594	-0.352055	-0.369557	0.834077	0.857279	0.797653	0.0753911	0.0921751	0.0733538	0.0900244	0.0903812	0.0893519	0.979983	0.999765	0.919936	0.393228	0.520074	0.464455	0.125237	0.127663	0.120922	0.0636338	0.0634979	0.0638911	0.0746951	-0.346955	0.816842	0.101475	0.0897234	0.999172	0.547791	0.126622	0.0637487	0.522392	-0.337323	0.143249	0.0936427	0.0427896	0.627319	0.478108	0.0651456	0.0880298	0.216772	-0.304191	0.254964	0.142266	0.0580823	0.812352	0.549197	0.0851989	0.0782643	2.37125	-0.352055	0.857279	0.0921751	0.0903812	0.999765	0.520074	0.127663	0.0634979	-8.79682	-0.369557	0.797653	0.0733538	0.0893519	0.919936	0.464455	0.120922	0.0638911	0.287407	-0.332059	0.413215	0.105896	0.0724752	0.681411	0.510015	0.0996708	0.0709737	0.00238052	-0.349002	0.239727	0.0829519	0.0504324	0.314884	0.398964	0.0595819	0.0818557
ENSG00000179071	CCDC89	coiled-coil domain containing 89 [Source:HGNC Symbol;Acc:HGNC:26762]	protein_coding	220388	-0.00116581	-0.0805455	0.660357	0.573293	0.226058	0.954842	0.874377	0.27277	0.0291586	-0.00102841	-0.0850536	0.90724	0.552855	0.238555	0.9999	0.872755	0.292877	0.0269913	-3.72694	0.276853	0.00810207	0.118608	0.0168399	0.332499	0.408987	0.0292317	0.131185	-0.0052172	-0.116896	0.000128216	0.370255	0.000976614	0.000419318	0.736398	0.0015208	0.188915	0.0111705	-0.0730356	0.176512	0.60497	0.135172	0.897294	0.891793	0.177281	0.0486616	0.378737	-0.117978	0.327694	0.416732	0.178622	0.999981	0.796117	0.230732	0.0383395	0.00124711	-0.0732648	0.658776	0.614719	0.225927	0.895966	0.947746	0.27176	0.0291818	0.260116	-0.0860761	0.0934954	0.538713	0.0972537	0.999744	0.865987	0.135457	0.0602469	0.00443122	-0.0866397	0.980192	0.543981	0.239478	0.997675	0.866036	0.287048	0.0268346	0.0160856	-0.0601573	0.912934	0.70109	0.257253	0.991692	0.941571	0.311023	0.0242007	-0.043309	-0.0917485	0.72635	0.521341	0.230909	0.999906	0.859756	0.28546	0.0283068	-0.130293	-0.12071	0.32378	0.407852	0.177746	0.988904	0.830363	0.226175	0.0385261	-0.0544348	-0.101552	0.693132	0.490199	0.228616	0.996984	0.885257	0.280736	0.0287078	-0.204356	-0.128914	0.137211	0.36906	0.119163	0.987465	0.816272	0.160454	0.0531676	-0.28095	-0.12446	0.203665	0.388299	0.14478	0.556839	0.815795	0.183685	0.0461665	-0.215717	-0.139157	0.104303	0.334893	0.104715	0.39921	0.77506	0.137302	0.0583867	-0.151783	0.149438	-0.0923389	-0.0501622	0.162069	0.268809	0.51381	0.731535	0.131493	0.166594	0.692463	0.818968	0.850531	0.93055	0.170862	0.21058	0.0502547	0.0414698	-0.128764	-0.115694	0.292998	0.423249	0.172888	0.99979	0.822005	0.221674	0.0400579	-0.37189	-0.114743	0.191116	0.422511	0.14249	0.495002	0.820723	0.179307	0.0473136	-0.0792419	-0.101688	0.516048	0.480409	0.21379	0.99987	0.832464	0.267282	0.0317633	0.10888	-1.45406	-15.6151	-0.077523	-0.0945051	-0.10477	0.696971	0.876488	0.520787	0.595558	0.520879	0.4696	0.231985	0.240992	0.214406	0.959629	0.999765	0.769044	0.87188	0.888976	0.863799	0.282196	0.294065	0.256853	0.0284677	0.0269086	0.0316482	-0.0866093	-0.105178	0.70498	0.480829	0.232563	0.999172	0.870743	0.285756	0.0283663	-0.152223	-0.0959948	0.549961	0.502935	0.218019	0.840401	0.856236	0.263711	0.0309787	0.149438	-0.0501622	0.268809	0.731535	0.166594	0.818968	0.93055	0.21058	0.0414698	-1.45406	-0.0945051	0.876488	0.520879	0.240992	0.999765	0.888976	0.294065	0.0269086	-15.6151	-0.10477	0.520787	0.4696	0.214406	0.769044	0.863799	0.256853	0.0316482	-0.347161	-0.123839	0.161917	0.388755	0.131432	0.45177	0.806715	0.166874	0.0502716	-0.0052078	-0.120649	0.000161563	0.356698	0.00117236	0.000503365	0.724322	0.0017979	0.184517
ENSG00000094804	CDC6	cell division cycle 6 [Source:HGNC Symbol;Acc:HGNC:1744]	protein_coding	990	-0.00823889	-0.0758318	0.0106256	0.656242	0.140292	0.363016	0.903505	0.180592	0.0473143	0.00530859	-0.129904	0.627268	0.464249	0.727754	0.9999	0.830967	0.759818	-0.0301198	1.48066	-0.145174	0.418651	0.53564	0.560597	0.733635	0.785991	0.594704	-0.0150621	0.00193116	-0.109413	0.272396	0.533213	0.605726	0.352082	0.832629	0.617841	-0.0177965	0.0107389	-0.107228	0.295618	0.542066	0.61964	0.928136	0.864232	0.656194	-0.0191981	-0.0227915	-0.118655	0.962213	0.512147	0.756551	0.999981	0.849406	0.787237	-0.0331126	-0.00406203	-0.164842	0.244181	0.358314	0.586787	0.660029	0.873741	0.625734	-0.0158809	-0.0434841	-0.12066	0.822544	0.494473	0.750672	0.999744	0.844304	0.777274	-0.0324961	-0.0213949	-0.121639	0.922953	0.49201	0.755683	0.988962	0.841977	0.778192	-0.0330214	-0.046692	-0.119282	0.798065	0.539733	0.789416	0.97838	0.888108	0.812857	-0.0370682	-0.00535836	-0.121131	0.972143	0.494981	0.756676	0.999906	0.847549	0.786384	-0.0331257	0.162761	-0.0782548	0.320001	0.664583	0.632864	0.988904	0.927846	0.670027	-0.0205272	0.0495392	-0.107166	0.772079	0.556935	0.746546	0.996984	0.90779	0.774219	-0.0320652	-0.0500704	-0.130829	0.770397	0.467588	0.746389	0.991482	0.866616	0.77349	-0.0320488	0.140955	-0.101668	0.608399	0.572398	0.724426	0.832895	0.899223	0.746381	-0.0297778	0.139145	-0.0865017	0.401414	0.632517	0.663023	0.691796	0.91338	0.688023	-0.0238331	0.0635957	-0.0254074	-0.117419	-0.12538	0.638754	0.880043	0.508179	0.49335	0.723935	0.748405	0.89354	0.979396	0.847787	0.831347	0.747726	0.7696	-0.0300813	-0.0326448	0.0622369	-0.105926	0.683041	0.556657	0.730614	0.99979	0.884918	0.75926	-0.0307767	0.486729	-0.0852709	0.167766	0.630183	0.514532	0.467401	0.908153	0.548515	-0.00851207	-0.149723	-0.142412	0.321956	0.424457	0.628012	0.99987	0.801807	0.669386	-0.0202734	-0.695367	0.641644	-26.0584	-0.193092	-0.116392	-0.144792	0.0424686	0.955934	0.387414	0.276132	0.524128	0.419901	0.289502	0.750827	0.657586	0.855786	0.999765	0.674089	0.667132	0.890351	0.837738	0.340862	0.780189	0.684195	0.0191805	-0.032901	-0.02328	-0.0354262	-0.125299	0.900739	0.498899	0.749292	0.999172	0.8793	0.776277	-0.0327385	0.5563	-0.0937844	0.0757662	0.59131	0.377299	0.607038	0.892184	0.423505	0.00722857	-0.0254074	-0.12538	0.880043	0.49335	0.748405	0.979396	0.831347	0.7696	-0.0326448	0.641644	-0.116392	0.955934	0.524128	0.750827	0.999765	0.890351	0.780189	-0.032901	-26.0584	-0.144792	0.387414	0.419901	0.657586	0.674089	0.837738	0.684195	-0.02328	0.458065	-0.0729959	0.136711	0.681265	0.478137	0.422186	0.928285	0.513173	-0.0045646	0.00177154	-0.109037	0.320119	0.53537	0.632925	0.401012	0.833982	0.644289	-0.0205333
ENSG00000184005	ST6GALNAC3	ST6 N-acetylgalactosaminide alpha-2,6-sialyltransferase 3 [Source:HGNC Symbol;Acc:HGNC:19343]	protein_coding	256435	-0.00741116	0.183296	0.0861453	0.427555	0.183203	0.695739	0.799746	0.227729	0.0373742	-0.00520065	0.152277	0.719561	0.517278	0.410654	0.9999	0.856315	0.463973	0.00310501	-5.90083	0.528641	0.0122725	0.0765937	0.011338	0.346863	0.335426	0.0208759	0.143772	-0.0155243	0.0537456	1.37782347640812e-15	0.732996	3.62175166992939e-13	3.89170299711866e-13	0.920326	3.10610738848107e-12	0.547833	0.0120412	0.158004	0.37639	0.49852	0.345579	0.935107	0.848274	0.396085	0.0111654	-0.493397	0.183617	0.437857	0.442283	0.362818	0.999981	0.810475	0.419888	0.00894494	-0.00350086	0.104899	0.449662	0.659873	0.365776	0.805759	0.963513	0.412462	0.00857078	0.238163	0.143818	0.352485	0.536496	0.337938	0.999744	0.865214	0.390966	0.0121725	0.69705	0.17932	0.0154132	0.427923	0.0691123	0.749893	0.807467	0.0987875	0.0717055	-0.261344	-0.0407189	0.271967	0.871828	0.379028	0.86798	0.983224	0.432183	0.00701226	-0.0291349	0.139809	0.886001	0.551873	0.422144	0.999906	0.873018	0.477006	0.00176222	-0.138556	0.107105	0.523461	0.655285	0.382058	0.988904	0.925341	0.433761	0.00654359	-0.118935	0.111012	0.59933	0.645405	0.395369	0.996984	0.934675	0.447579	0.00492487	-0.283289	0.0848068	0.21039	0.719402	0.277252	0.987465	0.947102	0.329685	0.0207765	-0.456006	0.082079	0.208897	0.728485	0.276428	0.560668	0.945502	0.321054	0.020902	-0.500116	0.0271198	0.0209792	0.907243	0.0864073	0.274095	0.983991	0.116399	0.0650381	-0.269559	0.300877	0.137384	0.221549	0.130825	0.175117	0.55396	0.356266	0.231658	0.264193	0.685225	0.7997	0.870079	0.751893	0.277738	0.311928	0.0285252	0.0230833	-0.118561	0.118595	0.557112	0.619049	0.399013	0.99979	0.909502	0.45136	0.00455357	-0.478781	0.110092	0.307309	0.6409	0.331155	0.610077	0.911218	0.372533	0.0132485	-0.154721	0.11857	0.440586	0.616324	0.373712	0.99987	0.895838	0.428306	0.00767923	0.359894	-12.9984	-99.2795	0.181501	0.0952737	0.0438021	0.43331	0.397348	0.0114577	0.449112	0.692519	0.848445	0.371816	0.3618	0.0595148	0.909856	0.999765	0.289603	0.793243	0.939361	0.970144	0.421236	0.416511	0.0850527	0.00791861	0.00919562	0.0774713	-0.178929	0.10994	0.634385	0.653746	0.411381	0.999172	0.929136	0.463712	0.00306787	-0.259708	0.131369	0.535247	0.577141	0.394925	0.833284	0.887116	0.440108	0.00505041	0.300877	0.221549	0.175117	0.356266	0.264193	0.7997	0.751893	0.311928	0.0230833	-12.9984	0.0952737	0.397348	0.692519	0.3618	0.999765	0.939361	0.416511	0.00919562	-99.2795	0.0438021	0.0114577	0.848445	0.0595148	0.289603	0.970144	0.0850527	0.0774713	-0.44933	0.0981428	0.272302	0.678897	0.316541	0.565108	0.928252	0.357408	0.0152684	-0.0157727	0.0407845	9.32025900029285e-16	0.794845	2.4993085644481e-13	1.74700278162246e-13	0.940117	2.10699408395086e-12	0.552135
ENSG00000230224	PHB1P9	PHB1 pseudogene 9 [Source:HGNC Symbol;Acc:HGNC:39288]	processed_pseudogene	NA	-0.00325099	0.0318189	0.38673	0.874792	2.3573478404303e-20	0.903274	0.971203	7.7361165880115e-19	0.703385	-0.0214341	0.0520401	0.0839291	0.794046	7.83829139739354e-21	0.9999	0.954029	2.66476292180016e-19	0.711517	1.10627	-0.0638458	0.594638	0.810445	2.19361928665147e-19	0.832336	0.92469	7.92123114506348e-18	0.737226	0.0104845	0.0745228	1.03015611495635e-08	0.651571	3.14013825949218e-27	1.00533689123824e-07	0.888491	1.77537273442919e-25	0.800745	-0.0100731	0.00170711	0.391708	0.993238	2.37546494094087e-20	0.935772	0.999032	7.72248805643996e-19	0.703328	-0.197327	0.03039	0.719844	0.883098	3.19856379476326e-20	0.999981	0.974914	1.0365937432063e-18	0.70109	-0.00358783	-0.0249586	0.36942	0.903324	2.29283836829587e-20	0.759395	0.994121	7.44224572398811e-19	0.703593	-0.125611	0.013799	0.57089	0.945382	2.90961235974155e-20	0.999744	0.989569	9.38564259795082e-19	0.701804	-0.372638	-0.00518537	0.13824	0.979265	1.15613107582495e-20	0.83146	0.995285	3.86106952866997e-19	0.708673	0.0686479	0.0844305	0.741546	0.703284	4.67757911368676e-20	0.972339	0.941715	1.49956411462815e-18	0.702591	0.165743	0.0328525	0.34377	0.870602	2.19279919187466e-20	0.999906	0.971505	7.13980907451396e-19	0.703927	0.0697559	0.0322995	0.710233	0.876285	3.1838110039052e-20	0.988904	0.978268	1.02383882144129e-18	0.701125	0.096702	0.040265	0.620986	0.846737	3.02146243547428e-20	0.996984	0.97744	9.77675698794369e-19	0.701519	0.100365	0.0348315	0.608918	0.865413	2.99591313676273e-20	0.987465	0.978469	9.57495679316213e-19	0.701584	0.223979	0.0441499	0.476371	0.829939	2.65533481408689e-20	0.75804	0.968758	8.56541025455688e-19	0.702492	0.32105	0.0837266	0.0871456	0.680406	1.04238733645352e-20	0.378378	0.929821	3.50937069939353e-19	0.71379	0.145851	-0.201251	0.0123733	-0.0432019	0.343805	0.292589	0.950941	0.834609	2.83060611580081e-20	2.55094179422837e-20	0.768835	0.828902	0.988439	0.960415	9.20212356958619e-19	8.37143453796774e-19	0.706387	0.707167	-0.0219365	0.00480233	0.899559	0.981342	4.36408324683845e-20	0.99979	0.995736	1.41652287104089e-18	0.703118	0.286936	0.0290581	0.477457	0.88645	3.4317241239016e-20	0.736509	0.978117	1.10698375382786e-18	0.704938	0.126461	0.029309	0.463553	0.885415	3.37708020012262e-20	0.99987	0.975386	1.09958576907279e-18	0.705059	-0.262139	0.384652	15.4293	-0.0187038	0.0107351	0.0247424	0.507058	0.976813	0.653958	0.927666	0.958835	0.903877	3.54238771175464e-20	4.39657790716523e-20	3.98456529084631e-20	0.926429	0.999765	0.850539	0.979543	0.993709	0.983422	1.15160810516824e-18	1.43153677521877e-18	1.27151634112498e-18	0.704698	0.703062	0.703809	-0.134547	-0.0155555	0.677517	0.941138	4.03983359241781e-20	0.999172	0.993646	1.31744165711356e-18	0.703704	-0.159458	0.00216625	0.658124	0.99147	3.99464211817004e-20	0.890076	0.998592	1.27865421400994e-18	0.703789	-0.201251	-0.0432019	0.292589	0.834609	2.55094179422837e-20	0.828902	0.960415	8.37143453796774e-19	0.707167	0.384652	0.0107351	0.976813	0.958835	4.39657790716523e-20	0.999765	0.993709	1.43153677521877e-18	0.703062	15.4293	0.0247424	0.653958	0.903877	3.98456529084631e-20	0.850539	0.983422	1.27151634112498e-18	0.703809	0.12622	0.0219294	0.720753	0.914859	4.13055490326917e-20	0.879048	0.984128	1.31810314904016e-18	0.703536	0.00982396	0.0779037	1.83143593974921e-07	0.648563	4.99562660722999e-26	1.18154592751696e-06	0.885714	2.39490799977021e-24	0.786449
ENSG00000161040	FBXL13	F-box and leucine rich repeat protein 13 [Source:HGNC Symbol;Acc:HGNC:21658]	protein_coding	222235	0.00485391	0.128609	0.0446016	0.318771	0.000563854	0.581542	0.728531	0.00148953	0.201899	0.000502946	0.154053	0.950711	0.24507	0.00303287	0.9999	0.679225	0.00683142	0.160931	-1.30981	0.201514	0.365026	0.277417	0.00504621	0.696916	0.596009	0.0103818	0.168381	-0.00159587	0.145757	0.222217	0.264778	0.0016431	0.296678	0.649718	0.00246921	0.17628	0.00279253	0.1584	0.715404	0.230196	0.00287671	0.978121	0.661525	0.00633832	0.162276	0.333294	0.127566	0.350247	0.34144	0.00212207	0.999981	0.748262	0.00502181	0.169938	-0.00207753	0.132277	0.424215	0.323965	0.00233706	0.791653	0.860052	0.00498308	0.167522	0.036709	0.155053	0.799039	0.23909	0.0029581	0.999744	0.668495	0.00663213	0.161567	-0.0653266	0.151546	0.691175	0.250514	0.00284753	0.953556	0.679201	0.0063061	0.162535	0.06396	0.129659	0.63611	0.368597	0.00472296	0.960575	0.813743	0.00991783	0.151178	-0.173782	0.135366	0.125031	0.299026	0.00114611	0.999906	0.733841	0.00290673	0.185064	-0.0628203	0.138626	0.606591	0.305166	0.0027249	0.988904	0.760546	0.00614172	0.163651	-0.119829	0.122621	0.344929	0.364436	0.00210507	0.996984	0.828318	0.0048866	0.170138	-0.0935329	0.135698	0.462877	0.310401	0.00243497	0.987465	0.776936	0.00557952	0.16649	0.131419	0.172525	0.520466	0.199145	0.00256443	0.785208	0.655378	0.0055899	0.165185	-0.167958	0.12169	0.165444	0.356039	0.00164351	0.476295	0.790918	0.00376409	0.178222	-0.0441712	0.0337886	0.159691	0.169434	0.656493	0.784218	0.221204	0.208122	0.00334676	0.00351869	0.901643	0.96143	0.646309	0.632589	0.00725642	0.00762126	0.160187	0.158888	-0.0411915	0.152128	0.712411	0.251015	0.0034324	0.99979	0.696263	0.007607	0.159532	0.168869	0.17223	0.515798	0.190804	0.0030534	0.762465	0.626237	0.00646145	0.162554	-0.104392	0.144116	0.346312	0.271344	0.00252346	0.99987	0.697391	0.00583756	0.167434	0.268517	6.90812	26.0552	0.189323	0.185992	0.186655	0.289696	0.416085	0.237476	0.153972	0.165232	0.156145	0.00229152	0.00276848	0.00204596	0.88317	0.999765	0.554547	0.530665	0.638882	0.612966	0.00522434	0.00625691	0.0045547	0.169882	0.165069	0.172743	0.0391615	0.167856	0.850798	0.218016	0.00357592	0.999172	0.702149	0.00789816	0.158469	0.237501	0.171273	0.30421	0.18879	0.00235412	0.716624	0.625471	0.00530544	0.169199	0.0337886	0.169434	0.784218	0.208122	0.00351869	0.96143	0.632589	0.00762126	0.158888	6.90812	0.185992	0.416085	0.165232	0.00276848	0.999765	0.638882	0.00625691	0.165069	26.0552	0.186655	0.237476	0.156145	0.00204596	0.554547	0.612966	0.0045547	0.172743	0.22917	0.183506	0.311606	0.164432	0.00238516	0.600581	0.602514	0.0052013	0.168867	-0.0016345	0.14434	0.216648	0.269545	0.0016184	0.288965	0.653098	0.00242421	0.176652
ENSG00000155966	AFF2	ALF transcription elongation factor 2 [Source:HGNC Symbol;Acc:HGNC:3776]	protein_coding	2334	-0.00511138	0.170826	0.158798	0.38032	0.188068	0.775817	0.772312	0.232817	0.0363699	0.0105945	0.124384	0.381495	0.525983	0.271501	0.9999	0.859088	0.326486	0.0216581	-2.24111	0.335726	0.279065	0.206427	0.215428	0.637337	0.524667	0.260033	0.0358762	-0.00806814	0.096663	1.27163617951093e-05	0.579146	0.000250795	5.33420611913397e-05	0.856656	0.000428692	0.220441	-0.00508807	0.136795	0.65594	0.485725	0.318976	0.969833	0.84393	0.369954	0.0147383	0.179268	0.128372	0.736806	0.522262	0.326629	0.999981	0.85221	0.384097	0.0136908	0.000740453	0.151175	0.848827	0.450876	0.333594	0.960912	0.909885	0.380274	0.0127516	-0.0996973	0.142792	0.642768	0.465662	0.317502	0.999744	0.828154	0.371037	0.014942	0.134186	0.150071	0.58412	0.444035	0.310096	0.928296	0.815842	0.358198	0.0159752	0.0257138	0.157721	0.898938	0.465156	0.343152	0.989331	0.859581	0.396734	0.011634	0.0672075	0.150667	0.692788	0.443846	0.322754	0.999906	0.824744	0.379597	0.0142191	-0.0538981	0.129098	0.767175	0.521611	0.328917	0.991647	0.880139	0.38125	0.0133809	0.00419581	0.144228	0.982358	0.476454	0.336888	0.998942	0.881736	0.390056	0.0123119	-0.0807471	0.126484	0.671223	0.52622	0.320604	0.987465	0.890414	0.37332	0.0145141	-0.123441	0.126581	0.685909	0.52665	0.322086	0.872564	0.882752	0.366393	0.0143105	-0.195754	0.0939504	0.285481	0.637945	0.255038	0.598977	0.915385	0.296359	0.024562	-0.0235031	-0.0133335	0.138825	0.135837	0.875511	0.942955	0.48028	0.502531	0.349691	0.351533	0.970232	0.989895	0.83406	0.834783	0.395245	0.398128	0.0107695	0.0105278	0.00537146	0.140424	0.974612	0.482033	0.351924	0.99979	0.85123	0.405535	0.0104767	-0.172838	0.127429	0.659778	0.520355	0.333918	0.847392	0.864502	0.375297	0.0128733	0.0166459	0.141948	0.920986	0.474467	0.351085	0.99987	0.828405	0.406312	0.0105866	0.119774	-8.38996	-60.2017	0.152122	0.108496	0.0791507	0.755183	0.513299	0.0689494	0.448848	0.590476	0.68512	0.342855	0.312989	0.129567	0.968053	0.999765	0.369923	0.792896	0.911454	0.935469	0.393548	0.367858	0.166457	0.0116735	0.0157688	0.0507905	-0.165176	0.108776	0.598964	0.595007	0.32639	0.999172	0.912727	0.381231	0.0139004	-0.166622	0.13184	0.633937	0.503342	0.330905	0.881723	0.856649	0.378043	0.0132825	-0.0133335	0.135837	0.942955	0.502531	0.351533	0.989895	0.834783	0.398128	0.0105278	-8.38996	0.108496	0.513299	0.590476	0.312989	0.999765	0.911454	0.367858	0.0157688	-60.2017	0.0791507	0.0689494	0.68512	0.129567	0.369923	0.935469	0.166457	0.0507905	-0.192025	0.120137	0.575258	0.546396	0.323028	0.797043	0.879929	0.363824	0.0143642	-0.00813659	0.0903203	1.37563702858466e-05	0.604763	0.000267532	5.57202634572198e-05	0.868681	0.000454761	0.218988
ENSG00000259658	UBE2Q2P13	UBE2Q2 pseudogene 13 [Source:HGNC Symbol;Acc:HGNC:56078]	transcribed_unprocessed_pseudogene	NA	0.00352428	-0.099413	0.142619	0.440572	0.120574	0.762048	0.806062	0.158766	0.0527507	-0.00146704	-0.0777028	0.855305	0.551937	0.235461	0.9999	0.872603	0.289694	0.0275197	0.430787	-0.111805	0.76555	0.546265	0.821046	0.913743	0.792635	0.834279	-0.0462242	-0.000624866	-0.0838902	0.630195	0.518493	0.221815	0.700493	0.825114	0.238691	0.0299152	-0.0158405	-0.099912	0.0340119	0.430486	0.0535682	0.738676	0.813169	0.0799986	0.0799406	-0.0353059	-0.0773941	0.920505	0.560854	0.237106	0.999981	0.867667	0.293312	0.0272382	0.00039814	-0.0759505	0.877156	0.567538	0.236121	0.969862	0.937314	0.282146	0.0274066	0.047462	-0.0801491	0.739191	0.536905	0.230051	0.999744	0.86543	0.282286	0.0284565	0.170851	-0.071414	0.291981	0.580544	0.168942	0.868339	0.883885	0.213289	0.0404459	0.0060638	-0.0925254	0.96396	0.517866	0.241572	0.996393	0.878798	0.295205	0.0268096	0.0116325	-0.0789836	0.917895	0.544996	0.237058	0.999906	0.869093	0.292073	0.0272463	-0.126511	-0.113152	0.293051	0.394376	0.169205	0.988904	0.82253	0.216912	0.0403874	-0.00988315	-0.0829597	0.937384	0.536607	0.237374	0.997591	0.902672	0.2897	0.0271925	0.02961	-0.074202	0.814467	0.575145	0.23393	0.994321	0.906086	0.285446	0.0277832	-0.00581944	-0.0810726	0.977072	0.541182	0.237753	0.992142	0.887659	0.281725	0.0271279	0.00422802	-0.0824532	0.972296	0.535802	0.224842	0.991294	0.881645	0.265573	0.029737	-0.00992721	-0.0386785	-0.0836407	-0.0935277	0.920371	0.753754	0.520476	0.485291	0.224247	0.218324	0.981201	0.953891	0.853821	0.828298	0.270129	0.264866	0.0298443	0.0309226	0.0218177	-0.0789377	0.845143	0.550191	0.222347	0.99979	0.88425	0.274272	0.0301878	0.0109369	-0.0826808	0.966451	0.529095	0.224804	0.986765	0.865241	0.265612	0.0297439	-0.093539	-0.0982167	0.398681	0.452738	0.18063	0.99987	0.81704	0.231344	0.0383767	-0.276045	16.2472	33.1164	-0.112946	-0.0237489	-0.0503361	0.275957	0.0533013	0.131905	0.392584	0.855698	0.6987	0.155364	0.0656707	0.10882	0.879128	0.999765	0.446538	0.759742	0.975151	0.940125	0.200192	0.0968558	0.142967	0.0441001	0.0742445	0.0570336	-0.0498338	-0.0926473	0.810686	0.494787	0.221056	0.999172	0.876696	0.273589	0.0304224	0.11763	-0.0781543	0.611489	0.548734	0.207953	0.871058	0.873324	0.253259	0.0328661	-0.0386785	-0.0935277	0.753754	0.485291	0.218324	0.953891	0.828298	0.264866	0.0309226	16.2472	-0.0237489	0.0533013	0.855698	0.0656707	0.999765	0.975151	0.0968558	0.0742445	33.1164	-0.0503361	0.131905	0.6987	0.10882	0.446538	0.940125	0.142967	0.0570336	0.0374706	-0.0796904	0.868912	0.546253	0.223081	0.94897	0.879929	0.263299	0.0300547	-0.000797304	-0.0854655	0.543669	0.510542	0.212777	0.62196	0.819372	0.229393	0.0315645
ENSG00000172508	CARNS1	carnosine synthase 1 [Source:HGNC Symbol;Acc:HGNC:29268]	protein_coding	57571	0.00400839	0.145993	0.091879	0.252298	4.91903540045468e-11	0.705232	0.6693	4.97789156332005e-10	0.486461	0.00615236	0.156872	0.439682	0.225735	1.43088682638524e-10	0.9999	0.658382	1.36994022322151e-09	0.471945	1.20286	0.0840296	0.362718	0.61902	2.67097410510621e-10	0.695566	0.833668	2.79820177395971e-09	0.51194	-0.0014955	0.159132	0.243477	0.215061	9.95492597916384e-11	0.320072	0.600105	5.34646850600111e-10	0.476928	-0.00913035	0.156431	0.222034	0.222938	9.35434352410045e-11	0.90902	0.6556	9.0566063919234e-10	0.477777	0.114324	0.158349	0.744381	0.231358	1.80651432740253e-10	0.999981	0.648651	1.71158183496981e-09	0.468716	-0.00242185	0.141318	0.341591	0.281912	1.2364494421606e-10	0.73949	0.841541	1.16616351285555e-09	0.473957	0.252448	0.168509	0.071287	0.183653	4.04198799887134e-11	0.999744	0.60739	4.21330672868322e-10	0.489083	-0.168843	0.158963	0.293525	0.216479	1.12487988760455e-10	0.869425	0.643836	1.08604412721579e-09	0.475256	-0.00821934	0.161438	0.950758	0.256586	3.35868108154891e-10	0.995345	0.735233	3.06382902086713e-09	0.46406	-0.148666	0.150992	0.181472	0.239454	8.13189477841508e-11	0.999906	0.676087	8.07600013172812e-10	0.479683	-0.0827733	0.146241	0.488583	0.269454	1.51300811947415e-10	0.988904	0.73108	1.43480615012667e-09	0.471174	-0.152163	0.126697	0.220321	0.337452	9.30505800178891e-11	0.996984	0.811017	9.03411277579188e-10	0.477849	-0.0682447	0.153698	0.58509	0.242411	1.64928156715504e-10	0.987465	0.721851	1.55271277313248e-09	0.46998	-0.354816	0.120266	0.074252	0.351791	4.17259319085378e-11	0.412771	0.792943	4.17781395230528e-10	0.488659	-0.136001	0.139442	0.257752	0.287956	1.48364780475005e-10	0.571206	0.734015	1.39299531704104e-09	0.475539	-0.043264	-0.0333603	0.170056	0.162254	0.660044	0.784866	0.188712	0.22341	2.48639883173174e-10	2.63076025967485e-10	0.902825	0.961545	0.606725	0.648296	2.30124617851471e-09	2.44246309517157e-09	0.468317	0.467521	-0.0184193	0.167166	0.86786	0.203534	2.68987071417537e-10	0.99979	0.652959	2.49845759281842e-09	0.467207	-0.283659	0.15145	0.269185	0.242538	1.52648239348173e-10	0.575179	0.680914	1.42934260480562e-09	0.475144	-0.124997	0.151206	0.254246	0.242904	1.47029012705672e-10	0.99987	0.66857	1.43619044054188e-09	0.475665	-0.171058	-2.18963	-12.3766	0.152673	0.162917	0.158592	0.496729	0.79503	0.572288	0.246642	0.220799	0.22608	2.18897201536365e-10	2.63955090018728e-10	2.34275688729939e-10	0.924467	0.999765	0.801006	0.637177	0.702333	0.691028	2.04875176570653e-09	2.4594042108955e-09	2.1397453817889e-09	0.470109	0.467474	0.469155	-0.224389	0.129472	0.274736	0.332972	1.54689006040509e-10	0.999172	0.79224	1.49071767470071e-09	0.474959	-0.433645	0.151501	0.0561788	0.232413	4.81116158893723e-11	0.607038	0.672543	4.94082073146239e-10	0.490917	-0.0333603	0.162254	0.784866	0.22341	2.63076025967485e-10	0.961545	0.648296	2.44246309517157e-09	0.467521	-2.18963	0.162917	0.79503	0.220799	2.63955090018728e-10	0.999765	0.702333	2.4594042108955e-09	0.467474	-12.3766	0.158592	0.572288	0.22608	2.34275688729939e-10	0.801006	0.691028	2.1397453817889e-09	0.469155	-0.352839	0.135718	0.114033	0.293413	8.31811690333802e-11	0.393345	0.737379	8.06086354405453e-10	0.483504	-0.00228739	0.152902	0.0763133	0.228508	4.26248491023731e-11	0.118615	0.614056	2.35865055963823e-10	0.488375
ENSG00000015285	WAS	WASP actin nucleation promoting factor [Source:HGNC Symbol;Acc:HGNC:12731]	protein_coding	7454	-0.00363464	0.0945584	0.264468	0.588941	0.859956	0.847391	0.879838	0.872622	-0.0448065	0.00614564	0.0639861	0.571488	0.716284	0.941327	0.9999	0.932264	0.948393	-0.0568812	-3.71046	0.329718	0.0392746	0.149666	0.426643	0.399555	0.453974	0.468552	0.00159867	-0.00711623	0.0338854	1.79559304556505e-05	0.828744	0.00372855	7.27396980257525e-05	0.953794	0.00528989	0.155638	0.00736246	0.0839589	0.471333	0.631996	0.926577	0.95372	0.901354	0.933441	-0.0542764	-0.0155988	0.0761219	0.973969	0.671912	0.96148	0.999981	0.91163	0.967104	-0.0610793	-0.000608254	0.0682051	0.861256	0.703814	0.959807	0.964117	0.970689	0.963884	-0.0606908	0.243145	0.0755828	0.20475	0.663379	0.82059	0.999744	0.915815	0.840092	-0.0401066	0.10227	0.0801562	0.641541	0.647941	0.948349	0.942982	0.910329	0.953113	-0.0582405	-0.0241273	0.0146464	0.893759	0.93931	0.964077	0.989071	0.99111	0.968312	-0.0624606	-0.103089	0.0632283	0.498368	0.718949	0.931238	0.999906	0.937117	0.940276	-0.0550682	-0.214727	0.0190715	0.185694	0.914863	0.804204	0.988904	0.985828	0.824534	-0.038257	-0.294738	-0.00465661	0.080054	0.979103	0.642241	0.996984	0.997478	0.680751	-0.0214689	-0.354925	0.00181812	0.0348322	0.991658	0.473258	0.987465	0.998824	0.521371	-0.00398893	-0.843562	-0.0380247	0.00146913	0.821142	0.0865639	0.320821	0.965506	0.117846	0.0642114	-0.327165	0.00687898	0.0414936	0.968291	0.472057	0.308384	0.992124	0.508506	-0.00389252	-0.29195	0.279401	0.076593	0.155621	0.0253502	0.086916	0.649131	0.376583	0.381462	0.620237	0.651655	0.778881	0.90879	0.767554	0.425697	0.651981	0.00670874	-0.0194821	-0.264162	0.0282727	0.0737109	0.87003	0.586696	0.99979	0.976973	0.629119	-0.0160538	-0.539531	0.0455907	0.117437	0.791651	0.680835	0.408763	0.955982	0.703594	-0.025648	-0.183982	0.0536228	0.212664	0.757293	0.791497	0.99987	0.941565	0.815443	-0.0372983	-0.109892	-4.48399	-34.4181	0.0709517	0.0662286	0.0483027	0.746206	0.692921	0.24234	0.689057	0.71052	0.782076	0.934779	0.930938	0.813127	0.966706	0.999765	0.559428	0.905348	0.945918	0.960105	0.940474	0.939381	0.827849	-0.0563699	-0.0556899	-0.0397313	-0.4135	0.00624469	0.133991	0.972092	0.706739	0.999172	0.996707	0.737766	-0.0283029	-0.610491	0.0553041	0.0458075	0.744776	0.49128	0.607038	0.945357	0.531598	-0.0060044	0.279401	0.155621	0.086916	0.376583	0.620237	0.778881	0.767554	0.651981	-0.0194821	-4.48399	0.0662286	0.692921	0.71052	0.930938	0.999765	0.945918	0.939381	-0.0556899	-34.4181	0.0483027	0.24234	0.782076	0.813127	0.559428	0.960105	0.827849	-0.0397313	-0.764146	0.0063751	0.0100929	0.969914	0.242065	0.238905	0.993935	0.282864	0.0267257	-0.00752865	0.0260076	6.4946990387907e-06	0.866612	0.00167828	2.84062871980407e-05	0.965998	0.0025076	0.175758
ENSG00000249129	SUDS3P1	SDS3 homolog, SIN3A corepressor complex component pseudogene 1 [Source:HGNC Symbol;Acc:HGNC:44000]	processed_pseudogene	NA	-0.0037644	0.185339	0.399282	0.441026	0.175563	0.905872	0.806114	0.219464	0.038995	-0.0343286	0.22555	0.0189565	0.334988	0.0334617	0.9999	0.755221	0.0546128	0.0945633	-3.25532	0.299993	0.200318	0.355695	0.185048	0.568086	0.663811	0.228642	0.0426544	-0.0070885	0.124122	0.00240002	0.584833	0.00804006	0.00567184	0.859431	0.010821	0.135338	-0.0088714	0.15393	0.526192	0.521768	0.193353	0.957392	0.855945	0.241167	0.0353022	0.244894	0.144803	0.708097	0.556023	0.20957	0.999981	0.866049	0.263974	0.0321628	0.00394127	0.207914	0.407097	0.396118	0.176851	0.78225	0.891616	0.219912	0.0387177	0.427786	0.166223	0.101983	0.481894	0.0919783	0.999744	0.837217	0.12905	0.0621537	0.017822	0.165844	0.952771	0.491014	0.218477	0.994649	0.841702	0.265377	0.0305182	0.00768219	-0.0010873	0.974808	0.996651	0.203621	0.996692	0.999108	0.255675	0.0337004	-0.108103	0.15274	0.6042	0.526221	0.201467	0.999906	0.86187	0.254081	0.0337067	-0.510247	0.032395	0.0201583	0.892062	0.0348185	0.988904	0.982181	0.0557943	0.0933547	-0.486243	0.033767	0.0341037	0.888671	0.0485392	0.996984	0.985421	0.0741651	0.0830638	-0.339053	0.0951604	0.143681	0.693668	0.110298	0.987465	0.94204	0.150237	0.0558868	-1.1182	0.0153066	0.0021131	0.947205	0.00732845	0.320821	0.990971	0.0140169	0.13784	-0.498014	0.0550687	0.0247046	0.817364	0.0376582	0.277379	0.966173	0.0569251	0.0920199	-0.367295	0.179618	0.162801	0.217363	0.042894	0.430341	0.488017	0.379622	0.0530999	0.172784	0.651839	0.868041	0.838644	0.769621	0.0784656	0.21706	0.0811646	0.0400809	-0.318461	0.10487	0.120583	0.663083	0.095974	0.99979	0.92386	0.134034	0.0614261	-1.21955	0.086602	0.00964251	0.709954	0.0202492	0.273061	0.936493	0.0333976	0.110728	-0.0455146	0.163292	0.824716	0.501516	0.206527	0.99987	0.843673	0.259489	0.0331392	0.439571	-14.0569	-54.5906	0.217481	0.118847	0.115927	0.348922	0.370598	0.180155	0.37464	0.629417	0.63106	0.159302	0.163202	0.118002	0.890663	0.999765	0.498393	0.747855	0.922743	0.918234	0.204368	0.211089	0.153389	0.0431605	0.0422488	0.0541569	-0.235188	0.126999	0.540806	0.612066	0.186771	0.999172	0.917071	0.236689	0.0370836	-1.17876	0.117587	0.0048364	0.608724	0.0125538	0.607038	0.899548	0.0227858	0.124488	0.179618	0.217363	0.430341	0.379622	0.172784	0.868041	0.769621	0.21706	0.0400809	-14.0569	0.118847	0.370598	0.629417	0.163202	0.999765	0.922743	0.211089	0.0422488	-54.5906	0.115927	0.180155	0.63106	0.118002	0.498393	0.918234	0.153389	0.0541569	-1.28448	0.0421871	0.00161289	0.854065	0.00567581	0.238905	0.972348	0.0111021	0.146293	-0.00785663	0.113957	0.000823857	0.611743	0.00364063	0.00215125	0.871478	0.00515953	0.156253
ENSG00000239388	ASB14	ankyrin repeat and SOCS box containing 14 [Source:HGNC Symbol;Acc:HGNC:19766]	protein_coding	142686	-0.000522693	0.10316	0.800247	0.355224	1.14876107078774e-33	0.976547	0.753579	1.45738553895181e-31	0.862365	0.00142766	0.0978028	0.835348	0.381108	1.16075223228886e-33	0.9999	0.780843	1.48163257331301e-31	0.862329	2.91301	-0.15629	0.012256	0.285348	2.7849751966153e-31	0.346863	0.603594	3.86294626271853e-29	0.881168	0.00181253	0.110756	0.0992948	0.311534	3.058974419961e-34	0.150042	0.689837	3.61619441941526e-32	0.866826	-0.00977832	0.0882141	0.127904	0.42127	3.73278486454457e-34	0.882939	0.808201	4.76468232464506e-32	0.866165	-0.0611602	0.105348	0.839528	0.354525	1.16202406920317e-33	0.999981	0.756895	1.48325599900866e-31	0.862325	-0.00236596	0.0745132	0.280294	0.508397	6.63150453583581e-34	0.691738	0.922572	8.36212626500605e-32	0.864235	0.0318275	0.100421	0.79375	0.365635	1.14628292141209e-33	0.999744	0.773975	1.44542802805454e-31	0.862372	-0.0561177	0.0974076	0.686068	0.38085	1.09322856631617e-33	0.953187	0.782288	1.386933753096e-31	0.862534	0.189185	0.153377	0.0957879	0.203096	8.99605990362751e-34	0.74583	0.687306	1.14829461567407e-31	0.866496	0.012546	0.101738	0.896392	0.36185	1.17604397247939e-33	0.999906	0.777593	1.48295581160037e-31	0.862284	0.115425	0.130303	0.260966	0.251074	6.3152617730554e-34	0.988904	0.715064	8.16120102175098e-32	0.8644	0.135069	0.136756	0.20635	0.22977	5.34820826166466e-34	0.996984	0.729658	6.99841642089276e-32	0.864961	0.156134	0.132447	0.144673	0.23684	4.10435583130194e-34	0.987465	0.716339	5.40476122949798e-32	0.865848	0.113058	0.115451	0.512583	0.30787	9.57686727179962e-34	0.78079	0.757694	1.21497744181136e-31	0.862987	0.0879382	0.117897	0.396279	0.298431	1.52547817265508e-33	0.687449	0.743741	1.93531090611351e-31	0.864706	0.0604166	-0.00358522	0.0987812	0.0965816	0.475223	0.972829	0.372922	0.399087	1.6937477095569e-33	2.18285973920312e-33	0.83364	0.995055	0.773812	0.78238	2.16197023589208e-31	2.78629323520614e-31	0.864349	0.863478	0.0686718	0.111666	0.470632	0.321485	1.68474306929943e-33	0.99979	0.76216	2.13736367681976e-31	0.864367	0.236579	0.11379	0.284659	0.307627	1.23399443291623e-33	0.591118	0.741294	1.60465551070345e-31	0.865428	0.126933	0.117579	0.1781	0.289727	8.83993428753543e-34	0.99987	0.712239	1.17148836169721e-31	0.866555	0.222478	-12.1253	-14.6382	0.121303	0.052975	0.0828877	0.303752	0.0919538	0.437591	0.283002	0.636666	0.460421	1.28876385784037e-33	5.29741943950517e-34	1.61714855192014e-33	0.885262	0.999765	0.712952	0.673624	0.923732	0.859072	1.66546713206378e-31	7.06526338835542e-32	2.05160931532014e-31	0.86528	0.868267	0.864507	0.147623	0.124813	0.404769	0.280299	1.5449851551055e-33	0.999172	0.757487	1.99658143708851e-31	0.864663	-0.0350399	0.0959449	0.859375	0.389604	2.15019624428396e-33	0.956447	0.798474	2.77869459991131e-31	0.86353	-0.00358522	0.0965816	0.972829	0.399087	2.18285973920312e-33	0.995055	0.78238	2.78629323520614e-31	0.863478	-12.1253	0.052975	0.0919538	0.636666	5.29741943950517e-34	0.999765	0.923732	7.06526338835542e-32	0.868267	-14.6382	0.0828877	0.437591	0.460421	1.61714855192014e-33	0.712952	0.859072	2.05160931532014e-31	0.864507	0.0938091	0.106887	0.628056	0.343156	1.94284641796922e-33	0.829619	0.774959	2.47993021915753e-31	0.863878	0.00177256	0.111822	0.111412	0.307715	3.35096553221978e-34	0.164318	0.684847	3.93899372109405e-32	0.866524
ENSG00000011600	TYROBP	transmembrane immune signaling adaptor TYROBP [Source:HGNC Symbol;Acc:HGNC:12449]	protein_coding	7305	-0.00365873	0.551747	0.4125	0.0237018	0.014844	0.909064	0.251731	0.0261511	0.118365	0.0232577	0.49082	0.115114	0.0414248	0.00729135	0.9999	0.336937	0.0146469	0.137977	-5.32559	0.885464	0.0225521	0.0034601	0.000706206	0.366997	0.0784214	0.0018787	0.223077	-0.0111527	0.467713	5.400298009358e-07	0.025084	3.77077053865127e-07	3.22129014858666e-06	0.236864	1.04203283075014e-06	0.349211	-0.00174246	0.52974	0.901001	0.0299311	0.0191041	0.992714	0.293195	0.032928	0.11115	-0.0870283	0.539046	0.894144	0.0306444	0.0190878	0.999981	0.282469	0.0339089	0.111175	-0.0108005	0.414072	0.0211383	0.0840257	0.00231298	0.244439	0.629494	0.00493679	0.167782	0.165687	0.532404	0.529221	0.0283689	0.0165102	0.999744	0.283324	0.029557	0.11534	0.275233	0.546203	0.3589	0.0245335	0.0138971	0.881124	0.26971	0.0249283	0.120227	0.0148803	0.441934	0.951896	0.0953372	0.0500843	0.995434	0.549166	0.0764474	0.0830397	-0.00192915	0.531681	0.992622	0.0297096	0.0192168	0.999906	0.300921	0.033941	0.11098	-0.160328	0.490258	0.471875	0.0489174	0.0157539	0.988904	0.399128	0.028254	0.116677	-0.303034	0.450163	0.190263	0.0692934	0.00987718	0.996984	0.494093	0.0188294	0.129725	-0.375805	0.45458	0.104391	0.0616626	0.00685589	0.987465	0.454464	0.0137422	0.13963	-0.784782	0.426897	0.0335106	0.0759922	0.00320611	0.352232	0.462173	0.00679567	0.159514	-0.27794	0.479371	0.207577	0.0482593	0.0117774	0.519905	0.384559	0.0208829	0.126287	-0.0737741	-0.00798397	0.542241	0.541701	0.68308	0.971636	0.0240111	0.0286189	0.0203908	0.0217156	0.912959	0.994826	0.256446	0.281534	0.0346667	0.0367389	0.110524	0.108671	-0.0752687	0.528276	0.711207	0.0301796	0.0206221	0.99979	0.312462	0.0359862	0.110192	-0.611363	0.501734	0.194192	0.0362875	0.0113376	0.498685	0.322787	0.020276	0.127355	-0.219936	0.509024	0.274989	0.0342115	0.0137449	0.99987	0.301996	0.0254874	0.121918	0.0204592	-20.1517	-75.1051	0.545972	0.469757	0.468723	0.964756	0.190789	0.0595148	0.0261907	0.0538201	0.0485614	0.0217099	0.0112228	0.00540647	0.996681	0.999765	0.356618	0.247805	0.42784	0.3966	0.0369667	0.0211736	0.0106401	0.108679	0.12764	0.147591	-0.414657	0.467114	0.271865	0.0593018	0.0136618	0.999172	0.455793	0.0252015	0.12209	-0.309681	0.529887	0.462227	0.0274145	0.017674	0.798364	0.283172	0.0305597	0.114696	-0.00798397	0.541701	0.971636	0.0286189	0.0217156	0.994826	0.281534	0.0367389	0.108671	-20.1517	0.469757	0.190789	0.0538201	0.0112228	0.999765	0.42784	0.0211736	0.12764	-75.1051	0.468723	0.0595148	0.0485614	0.00540647	0.356618	0.3966	0.0106401	0.147591	-0.57799	0.486053	0.159444	0.0431242	0.0101025	0.45	0.360357	0.0183046	0.130576	-0.0108098	0.461782	1.88105714906293e-06	0.02928	1.13252296137013e-06	9.41252406046255e-06	0.252285	2.8382646030194e-06	0.329502
ENSG00000205913	SRRM2-AS1	SRRM2 antisense RNA 1 [Source:HGNC Symbol;Acc:HGNC:44162]	lncRNA	100128788	0.00109131	-0.0393399	0.640617	0.754713	0.0159132	0.951445	0.939653	0.0277879	0.11639	0.00748842	-0.0466459	0.334243	0.710092	0.0120608	0.9999	0.930356	0.022703	0.124198	0.70463	-0.102208	0.596515	0.5491	0.0118502	0.833295	0.794035	0.0216751	0.142385	-0.0033822	-0.0528848	0.0058192	0.659137	0.000793478	0.012469	0.89052	0.00125335	0.193865	-0.00776688	-0.0430386	0.287252	0.730405	0.0111534	0.926455	0.937352	0.0206511	0.126372	-0.0215855	-0.0316466	0.949673	0.80552	0.0172789	0.999981	0.95362	0.0311479	0.114039	0.00356879	0.00551367	0.149158	0.96528	0.00767255	0.560669	0.998174	0.0142315	0.136603	-0.005889	-0.0334375	0.965926	0.789797	0.0172933	0.999744	0.951125	0.0307539	0.114015	0.0886773	-0.0288106	0.572467	0.818351	0.015307	0.925777	0.958904	0.0271275	0.117494	0.216162	-0.0551616	0.088818	0.680836	0.00580519	0.743257	0.935854	0.0118776	0.14569	-0.259989	-0.0627059	0.0152179	0.606025	0.00162748	0.999906	0.89695	0.00395469	0.176515	0.0228439	-0.0274865	0.844801	0.831277	0.0170525	0.992593	0.968607	0.0302388	0.114417	-0.0322675	-0.0421228	0.790716	0.745187	0.0168433	0.996984	0.959191	0.0299496	0.11477	-0.175109	-0.0694467	0.148536	0.582613	0.00765314	0.987465	0.90835	0.0151145	0.136672	-0.0910641	-0.0456036	0.641534	0.721612	0.0159205	0.849811	0.944294	0.0273958	0.116377	-0.200585	-0.0812477	0.0865942	0.521896	0.00556364	0.377631	0.876226	0.010903	0.146826	-0.219539	0.28869	-0.0393542	0.0405832	0.0205123	0.013964	0.747006	0.745694	0.00206418	0.00156008	0.651655	0.735883	0.940229	0.934577	0.00474293	0.00371578	0.17252	0.179515	-0.128136	-0.0611625	0.23512	0.63023	0.0102098	0.99979	0.914341	0.0195964	0.130282	-0.0795729	-0.0402346	0.75241	0.751908	0.0169947	0.895088	0.947683	0.0287497	0.115831	-0.15968	-0.0599984	0.135741	0.632847	0.00739333	0.99987	0.902902	0.0149143	0.139162	-0.127895	7.80445	-3.81714	-0.0484351	-0.0060917	-0.0385763	0.603983	0.343036	0.858948	0.706654	0.962333	0.763039	0.0159206	0.0124691	0.0174443	0.947923	0.999765	0.944321	0.91259	0.994048	0.9549	0.028227	0.0231749	0.0295222	0.117714	0.124679	0.115075	-0.286816	-0.0877936	0.152804	0.499599	0.00794652	0.999172	0.879465	0.0157853	0.137194	-0.0676991	-0.0377995	0.763328	0.765071	0.0170527	0.926519	0.953527	0.0296554	0.115733	0.28869	0.0405832	0.013964	0.745694	0.00156008	0.735883	0.934577	0.00371578	0.179515	7.80445	-0.0060917	0.343036	0.962333	0.0124691	0.999765	0.994048	0.0231749	0.124679	-3.81714	-0.0385763	0.858948	0.763039	0.0174443	0.944321	0.9549	0.0295222	0.115075	-0.138188	-0.0485641	0.53002	0.703884	0.0151685	0.767492	0.935425	0.0259813	0.119104	-0.00320678	-0.0542197	0.00999411	0.653223	0.00119279	0.0199059	0.887485	0.00182695	0.184099
ENSG00000269906		novel transcript, sense intronic to SAV1	lncRNA	NA	-0.00246096	0.277136	0.46487	0.128756	0.441052	0.918689	0.520779	0.485222	-0.00040487	0.00964959	0.246742	0.388428	0.175416	0.418397	0.9999	0.600675	0.471186	0.00219786	1.66309	0.195043	0.39513	0.43623	0.395591	0.717935	0.725194	0.438502	0.00580787	0.00633021	0.300217	0.00027055	0.0747155	0.00541476	0.000812505	0.384074	0.00749115	0.145905	-0.0154882	0.244603	0.139787	0.173893	0.283428	0.882939	0.597704	0.333881	0.0198441	-0.335345	0.291329	0.495837	0.117631	0.448802	0.999981	0.505214	0.503113	-0.00127898	-0.00694176	0.188055	0.0503979	0.299531	0.172306	0.360231	0.85057	0.215198	0.0397032	-0.224084	0.263101	0.257693	0.145107	0.363688	0.999744	0.554049	0.416175	0.00883471	-0.144203	0.25629	0.524292	0.158765	0.455296	0.916748	0.576267	0.498072	-0.00200554	0.201999	0.364959	0.276565	0.0667253	0.320192	0.868835	0.480205	0.374139	0.0147579	-0.14054	0.247954	0.370372	0.172669	0.412197	0.999906	0.603995	0.467494	0.00292342	0.102138	0.290313	0.543414	0.120538	0.459347	0.988904	0.55873	0.507982	-0.00245614	0.1415	0.301951	0.418746	0.107587	0.428036	0.996984	0.574922	0.479111	0.00108137	-0.0363722	0.256302	0.836158	0.166959	0.496739	0.994321	0.644481	0.543304	-0.0065299	0.586715	0.342285	0.0350562	0.0595753	0.1415	0.355147	0.417246	0.180054	0.0470025	0.0973336	0.286206	0.567663	0.126395	0.472414	0.798907	0.55352	0.508776	-0.00393201	-0.0122418	0.152527	0.263393	0.303457	0.929853	0.376008	0.150561	0.106746	0.509437	0.421904	0.983985	0.855438	0.554388	0.490592	0.548365	0.465683	-0.00796659	0.0018236	-0.00524978	0.262567	0.97323	0.158084	0.51022	0.99979	0.594933	0.557135	-0.00805057	0.655032	0.308703	0.069127	0.0891544	0.207435	0.342783	0.470445	0.247726	0.0329653	-0.0734731	0.252036	0.63645	0.171913	0.484246	0.99987	0.583256	0.534693	-0.00523596	-0.152589	4.34758	6.67085	0.247335	0.27962	0.270316	0.668153	0.715021	0.829601	0.18542	0.137661	0.145744	0.48883	0.494696	0.504888	0.957603	0.999765	0.93141	0.569476	0.600774	0.59692	0.534648	0.544959	0.540977	-0.00573737	-0.00637588	-0.00747773	-0.0429919	0.2557	0.882694	0.180371	0.507781	0.999172	0.660587	0.55517	-0.00778881	0.389069	0.281109	0.228495	0.12308	0.354376	0.671707	0.534349	0.401587	0.0101566	0.152527	0.303457	0.376008	0.106746	0.421904	0.855438	0.490592	0.465683	0.0018236	4.34758	0.27962	0.715021	0.137661	0.494696	0.999765	0.600774	0.544959	-0.00637588	6.67085	0.270316	0.829601	0.145744	0.504888	0.93141	0.59692	0.540977	-0.00747773	0.611261	0.324704	0.0517319	0.0747906	0.178676	0.30521	0.44896	0.217399	0.0387955	0.00669728	0.307226	0.000131868	0.0661917	0.00313146	0.000421711	0.364782	0.00448652	0.160116
ENSG00000262370		novel transcript	lncRNA	NA	0.00232981	0.252363	0.389178	0.0855878	0.00022468	0.903546	0.439701	0.000654242	0.222905	0.00844114	0.250093	0.347853	0.0883893	0.000211516	0.9999	0.462043	0.00064424	0.224253	0.667206	0.191638	0.618996	0.266716	9.0539006260899e-05	0.848016	0.585597	0.000310287	0.274348	0.00116167	0.271688	0.423875	0.063852	0.000234789	0.507723	0.361127	0.000403541	0.221921	0.00468657	0.270806	0.580617	0.0654962	0.000271178	0.961417	0.405208	0.000783629	0.218683	-0.0466268	0.268832	0.906375	0.0739766	0.000307385	0.999981	0.415174	0.000904206	0.215849	-0.00449153	0.216002	0.116906	0.143021	0.000106622	0.514675	0.71394	0.000320529	0.239302	-0.168152	0.264489	0.291047	0.0697915	0.000191197	0.999744	0.415727	0.000583445	0.2265	-0.139636	0.257745	0.4429	0.0786433	0.000239991	0.898387	0.441038	0.00070776	0.22143	-0.0671047	0.253538	0.655385	0.115893	0.000433271	0.963194	0.578965	0.00120597	0.210256	0.158199	0.282822	0.2087	0.0532846	0.000156248	0.999906	0.383228	0.000490481	0.230961	0.0377903	0.274817	0.779955	0.0688414	0.000299018	0.991647	0.457024	0.000866727	0.216475	0.0899281	0.289258	0.523042	0.0563877	0.000259451	0.996984	0.458097	0.000763311	0.219678	0.0942828	0.2844	0.504393	0.0571746	0.000255261	0.987465	0.440413	0.000753861	0.220045	0.110835	0.279831	0.624972	0.0619558	0.000279028	0.841899	0.42431	0.000780722	0.218039	0.0829647	0.281289	0.543224	0.0617326	0.000253175	0.785711	0.426868	0.000717749	0.222592	0.141489	-0.173787	0.265021	0.216705	0.201928	0.207	0.0693177	0.147894	0.000146802	0.000149123	0.703026	0.804098	0.40625	0.556336	0.000452539	0.000464328	0.234804	0.234456	0.0232621	0.266854	0.852785	0.0744544	0.000292487	0.99979	0.446959	0.000859532	0.219308	0.0332705	0.26435	0.909224	0.075454	0.000295196	0.966156	0.442636	0.000822312	0.219097	0.220137	0.296854	0.0744789	0.0422617	7.44989046039285e-05	0.99987	0.333319	0.000253438	0.249607	0.636599	-5.0466	1.3877	0.330122	0.243523	0.263448	0.0234143	0.596726	0.955455	0.0243467	0.106784	0.0778759	3.14416971804983e-05	0.000263148	0.000296453	0.855786	0.999765	0.984792	0.238936	0.547767	0.47297	0.000113908	0.000778259	0.000823279	0.267843	0.221715	0.219	-0.0874831	0.245886	0.7078	0.108556	0.00027944	0.999172	0.557358	0.000824333	0.220348	-0.245073	0.251064	0.344712	0.0873517	0.000201964	0.736647	0.467088	0.000600466	0.227692	-0.173787	0.216705	0.207	0.147894	0.000149123	0.804098	0.556336	0.000464328	0.234456	-5.0466	0.243523	0.596726	0.106784	0.000263148	0.999765	0.547767	0.000778259	0.221715	1.3877	0.263448	0.955455	0.0778759	0.000296453	0.984792	0.47297	0.000823279	0.219	-0.0647591	0.255593	0.799344	0.0870823	0.000288714	0.916115	0.475547	0.00080318	0.219604	0.00115897	0.27252	0.430501	0.0632178	0.000236627	0.513413	0.358395	0.000405641	0.221746
ENSG00000067842	ATP2B3	ATPase plasma membrane Ca2+ transporting 3 [Source:HGNC Symbol;Acc:HGNC:816]	protein_coding	492	0.00405713	0.0691342	0.178576	0.66898	0.139969	0.794665	0.908953	0.180227	0.0473982	-0.00517379	0.100282	0.607629	0.539646	0.227353	0.9999	0.867151	0.281398	0.0289299	-1.33758	0.144887	0.463055	0.534829	0.314653	0.759727	0.785724	0.359371	0.0178135	-0.00329681	0.0721701	0.0401958	0.649431	0.0617436	0.0683319	0.887959	0.0721301	0.0753799	-0.00503758	0.0849049	0.595472	0.602177	0.226108	0.962456	0.890786	0.275659	0.0291498	-0.203529	0.107861	0.646028	0.517435	0.230983	0.999981	0.851089	0.286915	0.028294	0.0064375	0.161373	0.0434631	0.321305	0.064705	0.336169	0.858712	0.0916503	0.0738591	0.200341	0.0917553	0.26049	0.569919	0.166699	0.999744	0.877376	0.214692	0.0409478	-0.00667257	0.090797	0.973896	0.577745	0.245899	0.997317	0.882587	0.293644	0.0257574	-0.289556	-0.0348505	0.0803985	0.841865	0.132388	0.739639	0.974352	0.176206	0.0500079	0.189606	0.112502	0.177618	0.486833	0.139604	0.999906	0.843735	0.18624	0.0474931	-0.0186392	0.0863028	0.901966	0.606187	0.244873	0.996518	0.910747	0.29659	0.025928	0.00363424	0.0921241	0.981613	0.583961	0.245938	0.998942	0.916614	0.298401	0.0257508	-0.00965669	0.0891571	0.951319	0.591144	0.245705	0.997906	0.911934	0.297668	0.0257895	-0.214497	0.062445	0.396963	0.70585	0.197964	0.703698	0.94008	0.24046	0.0343893	-0.237092	0.0343362	0.118778	0.834959	0.111674	0.418858	0.969583	0.145053	0.056118	-0.0992541	0.130189	0.0872066	0.123261	0.425991	0.400381	0.592714	0.463108	0.199491	0.195012	0.80957	0.860792	0.885411	0.818783	0.244096	0.240315	0.0345086	0.0354002	-0.157386	0.0568553	0.26087	0.730106	0.163698	0.99979	0.943703	0.211796	0.0421341	-0.61257	0.0471493	0.0582497	0.770213	0.0752658	0.328036	0.9507	0.103086	0.0697096	0.0355917	0.0949081	0.798912	0.565398	0.237105	0.99987	0.874358	0.291527	0.0275759	0.328579	12.6801	22.3204	0.124412	0.135863	0.11159	0.302809	0.23396	0.421914	0.45421	0.415981	0.499966	0.174545	0.155906	0.1988	0.885262	0.999765	0.701291	0.796686	0.83906	0.874372	0.221236	0.203118	0.240618	0.039693	0.0439695	0.0346452	-0.0184876	0.0858646	0.943693	0.614865	0.241378	0.999172	0.91772	0.294724	0.0268428	-0.24509	0.0782843	0.39951	0.63192	0.194854	0.76747	0.910305	0.239322	0.035432	0.130189	0.123261	0.400381	0.463108	0.195012	0.860792	0.818783	0.240315	0.0354002	12.6801	0.135863	0.23396	0.415981	0.155906	0.999765	0.83906	0.203118	0.0439695	22.3204	0.11159	0.421914	0.499966	0.1988	0.701291	0.874372	0.240618	0.0346452	-0.389736	0.0503548	0.169895	0.758923	0.133982	0.461047	0.951673	0.169687	0.0495717	-0.00393828	0.0655989	0.0149059	0.676363	0.0330905	0.0284153	0.897159	0.0402451	0.0949016
ENSG00000271576	PRKACB-DT	PRKACB divergent transcript [Source:HGNC Symbol;Acc:HGNC:55245]	lncRNA	NA	-0.00395274	-0.0557509	0.167521	0.716398	0.181263	0.784192	0.925685	0.225708	0.0377805	-0.000137455	-0.0769516	0.98855	0.620656	0.318951	0.9999	0.901025	0.374539	0.0147418	3.68416	-0.304177	0.0221067	0.136035	0.0457376	0.366788	0.433238	0.0689578	0.0973506	-0.00120421	-0.0841248	0.435217	0.585506	0.268247	0.518859	0.859585	0.285218	0.022163	-0.00388038	-0.0820001	0.66687	0.596311	0.302839	0.971718	0.889178	0.353524	0.0170044	0.0279301	-0.0794884	0.947126	0.615765	0.318579	0.999981	0.887661	0.376098	0.0147931	0.0035227	-0.0387639	0.248698	0.80468	0.216435	0.664282	0.978845	0.261568	0.0308906	0.00271779	-0.0771861	0.987228	0.617506	0.318946	0.999744	0.897826	0.372453	0.0147424	-0.15052	-0.0850176	0.436198	0.58172	0.26845	0.898387	0.884613	0.316433	0.0221314	-0.202033	-0.0964337	0.20346	0.567057	0.207088	0.836129	0.898979	0.259325	0.0330316	0.118279	-0.0638708	0.377461	0.679338	0.25524	0.999906	0.924596	0.310957	0.0242269	0.0538889	-0.0631982	0.70759	0.690701	0.306665	0.988904	0.935432	0.35922	0.0164597	0.131601	-0.0416987	0.378429	0.793001	0.255476	0.996984	0.967898	0.308144	0.0241886	0.0456505	-0.0678022	0.761171	0.666847	0.31085	0.991482	0.93402	0.363914	0.0158693	-0.119596	-0.0931959	0.619524	0.554546	0.297641	0.838618	0.891236	0.342101	0.017752	0.158362	-0.0450411	0.27163	0.773953	0.212451	0.585869	0.953303	0.252831	0.0320143	0.0262346	0.0211291	-0.0811932	-0.0762276	0.823964	0.885311	0.599196	0.631945	0.298858	0.301291	0.953154	0.980639	0.888596	0.894218	0.345753	0.349385	0.0177993	0.0174449	0.017077	-0.0782235	0.897592	0.618075	0.301653	0.99979	0.909229	0.35549	0.0173925	0.290134	-0.0617861	0.346182	0.690266	0.234104	0.641491	0.928656	0.275215	0.0280969	0.102513	-0.0655402	0.436287	0.672969	0.254494	0.99987	0.917475	0.309377	0.024651	-0.145264	-2.2703	-1.65564	-0.0972726	-0.090082	-0.0833967	0.630351	0.822183	0.949793	0.537314	0.570758	0.594678	0.283743	0.298771	0.302728	0.950565	0.999765	0.982714	0.843393	0.904095	0.905171	0.335163	0.353446	0.345742	0.0200464	0.0178119	0.0172367	0.137391	-0.0563386	0.577896	0.72599	0.277443	0.999172	0.94917	0.331643	0.0210082	0.0602893	-0.0790365	0.826616	0.610014	0.298985	0.946537	0.89982	0.346209	0.0177807	0.0211291	-0.0762276	0.885311	0.631945	0.301291	0.980639	0.894218	0.349385	0.0174449	-2.2703	-0.090082	0.822183	0.570758	0.298771	0.999765	0.904095	0.353446	0.0178119	-1.65564	-0.0833967	0.949793	0.594678	0.302728	0.982714	0.905171	0.345742	0.0172367	0.0117488	-0.0805686	0.965252	0.607473	0.302904	0.985112	0.904145	0.343726	0.0172112	-0.00132319	-0.085777	0.396719	0.578107	0.259825	0.479626	0.856421	0.276928	0.0234908
ENSG00000106268	NUDT1	nudix hydrolase 1 [Source:HGNC Symbol;Acc:HGNC:8048]	protein_coding	4521	-0.00291702	-0.0663941	0.25186	0.627224	0.221746	0.844068	0.893715	0.268267	0.0299276	-0.0140384	-0.0574237	0.0956964	0.671884	0.139977	0.9999	0.919219	0.18614	0.0473962	-0.173085	-0.0515839	0.902948	0.776772	0.239845	0.968785	0.909576	0.285041	0.0309421	0.0014165	-0.0740666	0.300231	0.587326	0.238305	0.381751	0.860421	0.255063	0.0270338	-0.00430899	-0.0875554	0.589965	0.523726	0.299199	0.961783	0.856722	0.349766	0.0175269	0.165984	-0.095852	0.656729	0.494977	0.307138	0.999981	0.839013	0.36485	0.0163927	-0.00211933	-0.105339	0.435164	0.451565	0.273127	0.798331	0.910223	0.320269	0.0214076	0.100636	-0.0819117	0.503497	0.549346	0.286115	0.999744	0.869507	0.339797	0.0194431	-0.0312057	-0.0838407	0.855891	0.541896	0.321578	0.978118	0.865685	0.369308	0.0143803	-0.0718549	-0.154316	0.609562	0.304218	0.271391	0.957001	0.771899	0.325148	0.021947	0.0688562	-0.0744625	0.563087	0.588212	0.295493	0.999906	0.889265	0.351889	0.0180636	0.137031	-0.046629	0.280865	0.739111	0.231997	0.988904	0.948611	0.283154	0.0281177	0.134315	-0.0459911	0.310608	0.74392	0.241526	0.996984	0.959084	0.293991	0.0264888	0.0476433	-0.0724167	0.720684	0.604346	0.313194	0.988627	0.916431	0.366054	0.015541	0.261819	-0.0471884	0.218739	0.733749	0.208677	0.569639	0.945756	0.251593	0.0323306	0.136276	-0.0542208	0.287177	0.697414	0.221599	0.600404	0.933399	0.262232	0.0303236	0.113025	-0.0964832	-0.0834388	-0.110984	0.279114	0.457811	0.540598	0.431591	0.219023	0.263435	0.742085	0.877381	0.86344	0.801301	0.264772	0.311157	0.0307941	0.0232043	0.119482	-0.0611852	0.30933	0.658665	0.228338	0.99979	0.92306	0.280552	0.029112	0.549539	-0.048005	0.0425273	0.722139	0.0839745	0.306752	0.938855	0.113166	0.0660116	-0.0201318	-0.0889851	0.863648	0.520815	0.305945	0.99987	0.853542	0.361532	0.0167728	0.00419011	10.1471	43.2566	-0.0853553	-0.0485277	-0.0425721	0.987546	0.256464	0.0612369	0.542994	0.728892	0.754554	0.308471	0.211403	0.103453	0.999249	0.999765	0.35915	0.846321	0.949896	0.953396	0.359615	0.263318	0.13702	0.016411	0.0322114	0.0588118	0.104398	-0.0665002	0.634281	0.641822	0.289346	0.999172	0.926159	0.343713	0.0192038	0.366301	-0.0693652	0.131508	0.609452	0.155156	0.627319	0.899548	0.196924	0.0441502	-0.0964832	-0.110984	0.457811	0.431591	0.263435	0.877381	0.801301	0.311157	0.0232043	10.1471	-0.0485277	0.256464	0.728892	0.211403	0.999765	0.949896	0.263318	0.0322114	43.2566	-0.0425721	0.0612369	0.754554	0.103453	0.35915	0.953396	0.13702	0.0588118	0.382319	-0.0476159	0.10776	0.728293	0.140255	0.386095	0.941877	0.176429	0.0478958	0.00172087	-0.0710567	0.212976	0.601681	0.206234	0.28489	0.867839	0.222892	0.0327928
ENSG00000270964	MAP2K5-DT	MAP2K5 divergent transcript [Source:HGNC Symbol;Acc:HGNC:55261]	lncRNA	NA	0.000950335	-0.183473	0.715473	0.193692	0.804775	0.963726	0.607476	0.822404	-0.0383207	-0.00184502	-0.175059	0.831491	0.215356	0.814834	0.9999	0.646753	0.837703	-0.0394511	-0.615935	-0.0953742	0.681244	0.619739	0.938879	0.876207	0.833782	0.943094	-0.0650954	-0.00666665	-0.216685	2.44632751876147e-07	0.0707548	5.62124127408083e-05	1.60107865226018e-06	0.377081	0.000107014	0.252978	0.0138212	-0.1612	0.0876657	0.243632	0.464519	0.861295	0.674539	0.510876	-0.0030286	-0.314445	-0.15249	0.408582	0.286886	0.738705	0.999981	0.703636	0.771519	-0.0312503	0.00188215	-0.157784	0.497198	0.270519	0.765884	0.828304	0.836089	0.790661	-0.0340982	0.219683	-0.177647	0.150307	0.200409	0.564838	0.999744	0.628248	0.607936	-0.0136448	0.210339	-0.167385	0.228215	0.230134	0.642011	0.847459	0.658438	0.673237	-0.0214458	0.0352898	-0.181998	0.807244	0.239295	0.823512	0.979633	0.724483	0.843745	-0.0409305	0.00771703	-0.177448	0.949408	0.208799	0.819517	0.999906	0.64506	0.841395	-0.0399839	-0.0411365	-0.189001	0.751834	0.190969	0.808569	0.990725	0.655388	0.828682	-0.0387448	0.0263748	-0.171204	0.84576	0.238107	0.815681	0.996984	0.737101	0.83675	-0.0395471	0.0936362	-0.159053	0.490556	0.265113	0.76414	0.987465	0.742403	0.789801	-0.0339133	-0.179586	-0.202345	0.40958	0.157431	0.739064	0.712334	0.606066	0.759844	-0.0312875	-0.159636	-0.215621	0.223778	0.133511	0.643896	0.537161	0.563424	0.670482	-0.0218884	-0.0778045	0.140931	-0.180252	-0.141843	0.468628	0.289629	0.201201	0.326025	0.763345	0.689255	0.830064	0.828255	0.624058	0.731081	0.783959	0.715565	-0.0342345	-0.0265085	0.0612476	-0.166005	0.612364	0.246726	0.795411	0.99979	0.692066	0.817331	-0.0377328	-0.294698	-0.198894	0.293609	0.161222	0.69157	0.598971	0.588179	0.71373	-0.0267454	-0.0225422	-0.182187	0.851324	0.201787	0.820925	0.99987	0.622076	0.841387	-0.0406296	0.29619	-7.22522	-29.6132	-0.146958	-0.205166	-0.20822	0.280395	0.43192	0.214487	0.304846	0.157399	0.143549	0.683721	0.752068	0.636199	0.879615	0.999765	0.532363	0.693714	0.63214	0.593315	0.714921	0.781211	0.664195	-0.0259427	-0.0330326	-0.0211059	0.223524	-0.137295	0.319668	0.347947	0.705757	0.999172	0.801501	0.736963	-0.0282018	0.00369681	-0.178458	0.988247	0.208537	0.824851	0.995883	0.648545	0.839744	-0.0410867	0.140931	-0.141843	0.289629	0.326025	0.689255	0.828255	0.731081	0.715565	-0.0265085	-7.22522	-0.205166	0.43192	0.157399	0.752068	0.999765	0.63214	0.781211	-0.0330326	-29.6132	-0.20822	0.214487	0.143549	0.636199	0.532363	0.593315	0.664195	-0.0211059	-0.202298	-0.198831	0.409634	0.164795	0.744424	0.678957	0.602926	0.762529	-0.0322246	-0.00675024	-0.222102	2.40596540640276e-07	0.0642069	5.54229871572555e-05	1.50778663390409e-06	0.360272	0.000105021	0.253276
ENSG00000271870	NA	NA	NA	NA	-0.00243767	-0.0572031	0.212344	0.585575	0.0386876	0.819979	0.878404	0.0597531	0.090128	0.00183389	-0.0736664	0.778787	0.487197	0.0658522	0.9999	0.844115	0.0976844	0.0732864	0.0549065	-0.00834685	0.961223	0.954005	0.364907	0.987652	0.97957	0.408845	0.01016	-0.00100916	-0.0762352	0.337021	0.467965	0.0487332	0.419808	0.797483	0.0578569	0.0829381	-0.00701203	-0.0791115	0.252246	0.450739	0.042311	0.920453	0.823968	0.0652046	0.0873598	-0.131743	-0.0596065	0.646154	0.580528	0.062852	0.999981	0.874331	0.0943915	0.0748033	0.00144881	-0.0546217	0.487661	0.611373	0.0570789	0.824846	0.947454	0.0821175	0.0779115	-0.146542	-0.0708745	0.203214	0.497172	0.0377918	0.999744	0.845628	0.0603427	0.0908483	0.0339364	-0.0686635	0.79713	0.515594	0.0661509	0.971238	0.853696	0.0952876	0.0731388	0.199487	0.0257905	0.0613735	0.818387	0.0169528	0.714674	0.968572	0.0301162	0.115903	0.0937434	-0.0598676	0.304473	0.569343	0.0464464	0.999906	0.882006	0.0724846	0.0844493	0.19427	-0.0199712	0.0447048	0.85008	0.0152135	0.988904	0.973298	0.0273982	0.117668	0.174871	-0.0232607	0.0838958	0.827666	0.0226678	0.996984	0.974352	0.0385978	0.106174	0.177698	-0.0338676	0.0798686	0.747937	0.0219921	0.987465	0.954623	0.0376441	0.10706	0.112775	-0.0553384	0.491935	0.606165	0.0572705	0.767452	0.911065	0.0825747	0.0778039	0.0822328	-0.05304	0.405528	0.622881	0.051597	0.694895	0.911188	0.0746698	0.0820869	0.00322962	0.138882	-0.0720302	-0.0358512	0.968124	0.163894	0.496582	0.739207	0.0659942	0.0327108	0.992869	0.79513	0.843488	0.932986	0.0946557	0.0521358	0.0740824	0.0963612	0.0772446	-0.0561823	0.394456	0.599636	0.0509821	0.99979	0.902555	0.0780525	0.0824711	0.307004	-0.0509815	0.144151	0.628703	0.0304197	0.441954	0.907864	0.0473666	0.0985766	0.03144	-0.0671288	0.727895	0.529613	0.0632647	0.99987	0.856794	0.0945104	0.0754726	-0.127836	6.49722	-0.960788	-0.0857651	-0.0482301	-0.073058	0.536322	0.346624	0.957469	0.427226	0.655946	0.496572	0.0576505	0.0481095	0.0659652	0.930824	0.999765	0.985598	0.780341	0.929176	0.872756	0.0855485	0.0741621	0.0931184	0.0785068	0.0843229	0.0740969	0.0226371	-0.0679122	0.893648	0.538586	0.0656161	0.999172	0.892965	0.0968233	0.0742719	0.158581	-0.0649813	0.399423	0.538976	0.0512602	0.76747	0.870603	0.0760948	0.0822968	0.138882	-0.0358512	0.163894	0.739207	0.0327108	0.79513	0.932986	0.0521358	0.0963612	6.49722	-0.0482301	0.346624	0.655946	0.0481095	0.999765	0.929176	0.0741621	0.0843229	-0.960788	-0.073058	0.957469	0.496572	0.0659652	0.985598	0.872756	0.0931184	0.0740969	0.176047	-0.0545136	0.339344	0.609921	0.0476394	0.622846	0.904887	0.0694593	0.0846353	-0.000691951	-0.0749155	0.51604	0.477262	0.0583114	0.596584	0.802093	0.0683046	0.0772253
ENSG00000205869	KRTAP5-1	keratin associated protein 5-1 [Source:HGNC Symbol;Acc:HGNC:23596]	protein_coding	387264	0.00152584	-0.00963415	0.509856	0.938361	1.08943583413939e-20	0.929954	0.987698	3.68565885611449e-19	0.70911	0.00513531	-0.0104267	0.504675	0.933355	1.08369850133549e-20	0.9999	0.98738	3.63668242238487e-19	0.709149	-0.512281	0.0271899	0.69828	0.872383	1.47024860561159e-18	0.883115	0.949567	4.79466966902113e-17	0.722201	7.50260206475748e-05	-0.000924732	0.951919	0.994073	1.34663616802503e-20	0.96433	0.999001	3.67209857299198e-19	0.707549	0.00677864	0.00703865	0.349058	0.954709	8.76231464845114e-21	0.930635	0.991279	2.94151403951976e-19	0.710705	0.0416324	-0.00477603	0.902233	0.970084	1.33906816828328e-20	0.999981	0.994265	4.50091313558997e-19	0.707591	-0.00262064	-0.029946	0.286551	0.812569	7.71400766132795e-21	0.698452	0.979549	2.61396813357637e-19	0.711633	0.138547	-0.000933691	0.308982	0.993967	8.10614315886182e-21	0.999744	0.998237	2.75132813316931e-19	0.711272	-0.284831	-0.0161605	0.0647608	0.894569	2.51582735676623e-21	0.809822	0.97686	9.10335721476144e-20	0.719669	-0.102955	-0.00933202	0.422269	0.945429	1.83577535791449e-20	0.912139	0.991426	6.12284907605549e-19	0.70962	0.100803	0.00999833	0.349806	0.935841	8.77405264274965e-21	0.999906	0.988682	2.96834047617966e-19	0.710695	0.0763042	0.0184613	0.50887	0.884895	1.08834975467439e-20	0.988904	0.979757	3.64054742697032e-19	0.709117	0.166684	0.0436019	0.164134	0.731307	5.2028600332553e-21	0.996984	0.956481	1.81628701093808e-19	0.714485	0.229431	0.0458468	0.0549268	0.711434	2.19896756333534e-21	0.987465	0.945157	7.98459321514049e-20	0.720619	0.0113131	0.000157133	0.953493	0.999013	1.34679151622063e-20	0.985279	0.999677	4.45847407184195e-19	0.707549	0.0158455	-0.00352344	0.890489	0.977642	6.68762707057469e-21	0.958321	0.99471	2.28102899721929e-19	0.717017	-0.0405209	0.139399	-0.00804339	0.0291859	0.665831	0.229752	0.947754	0.816057	6.15794529231762e-21	3.3172168231703e-21	0.905239	0.804469	0.987381	0.955506	2.15331444961278e-19	1.21510586660002e-19	0.717613	0.722038	0.0977779	0.0129505	0.353225	0.916899	4.41554428945979e-21	0.99979	0.984245	1.58944315720589e-19	0.720001	-0.00342079	-0.00743098	0.988897	0.952227	6.74970711558998e-21	0.996311	0.989407	2.34057343744942e-19	0.71695	0.110198	0.0102208	0.292301	0.933846	3.90938817833065e-21	0.99987	0.98618	1.41458661631909e-19	0.72087	0.226898	-0.859633	-6.16692	0.0170626	-0.0103536	-0.013359	0.343948	0.914866	0.768179	0.891285	0.934702	0.914605	4.34258468412132e-21	6.71246871229696e-21	6.4676313965662e-21	0.890663	0.999765	0.906723	0.969014	0.988193	0.985408	1.56860793294841e-19	2.36711227166187e-19	2.26541311173327e-19	0.72012	0.71699	0.717259	0.230342	0.0353944	0.239547	0.78059	3.41529364409071e-21	0.999172	0.960035	1.2510316823759e-19	0.721832	-0.0887935	-0.0111804	0.685126	0.927659	6.22534950627112e-21	0.90083	0.986147	2.19270124068343e-19	0.717534	0.139399	0.0291859	0.229752	0.816057	3.3172168231703e-21	0.804469	0.955506	1.21510586660002e-19	0.722038	-0.859633	-0.0103536	0.914866	0.934702	6.71246871229696e-21	0.999765	0.988193	2.36711227166187e-19	0.71699	-6.16692	-0.013359	0.768179	0.914605	6.4676313965662e-21	0.906723	0.985408	2.26541311173327e-19	0.717259	-0.0868738	-0.0158729	0.685525	0.898639	6.22669645679198e-21	0.862591	0.980504	2.17006108006723e-19	0.717533	-2.18874e-05	-0.00149849	0.986132	0.990401	1.34884685979695e-20	0.988984	0.99759	3.63996209661938e-19	0.707537
ENSG00000008226	DLEC1	DLEC1 cilia and flagella associated protein [Source:HGNC Symbol;Acc:HGNC:2899]	protein_coding	9940	0.00337423	0.0364937	0.273816	0.825533	4.2929928495287e-09	0.853882	0.958516	3.24681967383839e-08	0.422553	0.00855406	0.0396902	0.404796	0.811276	5.43771862655794e-09	0.9999	0.957918	4.12909393226878e-08	0.418931	2.83754	-0.202004	0.102161	0.360684	5.57175709041162e-09	0.477869	0.667947	4.65753226288084e-08	0.464788	0.00666551	0.0931601	2.24690729119163e-05	0.531336	1.47612017038354e-12	8.90629702810689e-05	0.831514	1.12088161551094e-11	0.531132	0.00118009	0.0562602	0.903067	0.735277	7.47730786803804e-09	0.992714	0.938755	5.3943435333703e-08	0.414007	0.18748	0.0393999	0.678455	0.816589	6.94669292062301e-09	0.999981	0.95587	5.18969094816813e-08	0.415149	0.00100097	0.0657187	0.761181	0.698639	7.21044153859246e-09	0.934804	0.969256	5.13416997439954e-08	0.414571	0.14367	0.0552372	0.429971	0.738309	5.622270685296e-09	0.999744	0.939472	4.19874242204841e-08	0.418417	-0.467517	0.0304997	0.0224042	0.849738	6.46558255076444e-10	0.749893	0.96447	5.54276516486217e-09	0.450657	0.103791	0.110029	0.544422	0.546208	7.83730393058525e-09	0.941177	0.890775	5.73156223478934e-08	0.417078	-0.0550873	0.0485934	0.702558	0.770539	7.03202806107786e-09	0.999906	0.949242	5.23277452928419e-08	0.41496	-0.0420057	0.0438889	0.785544	0.797036	7.27267228605464e-09	0.991853	0.962326	5.36008570965827e-08	0.414438	-0.009169	0.0523256	0.954556	0.760346	7.51801411658665e-09	0.997591	0.961831	5.51940020147148e-08	0.413923	-0.00952937	0.0528381	0.952919	0.754903	7.51717357031746e-09	0.997906	0.956082	5.52073114380604e-08	0.413925	-0.0157837	0.0526869	0.951399	0.755984	7.51636695998495e-09	0.984538	0.950323	5.32285673823849e-08	0.413926	0.00835689	0.0553398	0.957373	0.746032	1.01718333129653e-08	0.985341	0.94433	7.1522529202283e-08	0.412984	-0.0342965	0.024323	0.0526856	0.0597511	0.787947	0.87795	0.752287	0.728313	9.84616841923201e-09	1.007359484737e-08	0.943713	0.979286	0.941429	0.929568	7.11070392678033e-08	7.31681481054926e-08	0.413496	0.413137	-0.0283366	0.0475646	0.843412	0.779035	1.00010493340783e-08	0.99979	0.958805	7.32903581346185e-08	0.41325	-0.050785	0.04991	0.879118	0.767105	1.0075730465933e-08	0.955989	0.949969	7.11111424946409e-08	0.413133	0.0876714	0.0672593	0.538353	0.689118	8.53029835376182e-09	0.99987	0.921452	6.33635799887071e-08	0.415751	0.144421	-17.2563	-37.9145	0.0688436	-0.00998826	0.0155109	0.65817	0.111333	0.179872	0.686235	0.952862	0.926188	9.29322564119871e-09	3.09896273077153e-09	4.38120873570032e-09	0.956948	0.999765	0.498192	0.904362	0.992282	0.987433	6.75121692356076e-08	2.45814024309693e-08	3.2613749178884e-08	0.414406	0.431387	0.426095	0.069124	0.0661841	0.795842	0.703821	9.87112803751326e-09	0.999172	0.944211	7.21639810079061e-08	0.413457	-0.110392	0.0484491	0.710604	0.772206	9.54950225633374e-09	0.908326	0.955487	6.86073701468507e-08	0.413978	0.024323	0.0597511	0.87795	0.728313	1.007359484737e-08	0.979286	0.929568	7.31681481054926e-08	0.413137	-17.2563	-0.00998826	0.111333	0.952862	3.09896273077153e-09	0.999765	0.992282	2.45814024309693e-08	0.431387	-37.9145	0.0155109	0.179872	0.926188	4.38120873570032e-09	0.498192	0.987433	3.2613749178884e-08	0.426095	-0.0791538	0.0454969	0.785999	0.788266	9.83985797587516e-09	0.910582	0.956649	6.92350642698879e-08	0.413507	0.0064533	0.0966568	5.46885619010874e-05	0.520662	3.32125889395256e-12	0.00019302	0.82505	2.25529087949011e-11	0.521191
ENSG00000225057		novel transcript	lncRNA	NA	-0.00280444	0.0358339	0.398359	0.840941	1.54918334239923e-22	0.905623	0.9617	6.43359453532104e-21	0.738679	-0.0114146	0.0407808	0.300653	0.819104	1.29824091835126e-22	0.9999	0.960372	5.40635838189459e-21	0.739838	0.489065	-0.00884481	0.798167	0.971204	6.02038647855486e-20	0.92726	0.986362	2.31107308252421e-18	0.746957	-0.00169696	0.0108535	0.340728	0.951299	1.40743197344101e-22	0.423715	0.989947	4.71546371005051e-21	0.739309	0.00638088	0.0285224	0.539819	0.873029	1.8298779271488e-22	0.957392	0.97081	7.46518434357998e-21	0.737581	0.804041	-0.0454206	0.0955437	0.800499	5.5885577119012e-23	0.999981	0.951845	2.43764217513242e-21	0.745297	-0.00346282	-0.0171573	0.326871	0.924675	1.37070845971367e-22	0.728702	0.994751	5.72669883791217e-21	0.739482	0.23171	0.021327	0.235376	0.904022	1.09939579853063e-22	0.999744	0.98014	4.66816918045476e-21	0.740924	-0.503949	-0.00557268	0.0220687	0.974313	1.65601212149045e-23	0.749893	0.995285	7.49021482602833e-22	0.752968	0.0665237	0.0453303	0.718486	0.817517	4.30309474816125e-22	0.9723	0.968268	1.73845027825715e-20	0.736151	-0.0884212	0.0106597	0.568451	0.952488	1.87614267614319e-22	0.999906	0.993161	7.82265020437581e-21	0.737416	0.0922049	0.0445675	0.578311	0.807827	1.89130318960302e-22	0.988904	0.963917	7.83873588902001e-21	0.737363	-0.0461218	0.00817982	0.789754	0.964606	2.12688446610292e-22	0.996984	0.996624	8.76276400034402e-21	0.736586	-0.216397	-0.0239017	0.210232	0.894475	1.0150162929046e-22	0.987465	0.983257	4.29236361588885e-21	0.741444	-0.321441	-0.0223876	0.246394	0.901429	1.13493098997875e-22	0.59204	0.985098	4.70385939790795e-21	0.740717	-0.0568548	0.00868811	0.735191	0.962253	4.58039182484978e-22	0.886798	0.991508	1.85769263757942e-20	0.73573	-0.0694736	0.0806216	0.020411	0.0429057	0.612222	0.635794	0.909352	0.816329	4.26931042291958e-22	4.33867781102959e-22	0.885946	0.92356	0.980023	0.955506	1.73490766912627e-20	1.74942888636205e-20	0.736204	0.736095	-0.0634953	0.00878184	0.680548	0.961543	4.45752949773613e-22	0.99979	0.991545	1.818497229998e-20	0.735913	-0.0828692	0.0161645	0.817493	0.928903	4.72066888098837e-22	0.927464	0.985745	1.88518688556322e-20	0.735527	-0.0478984	0.0142942	0.754819	0.937072	4.61868107395943e-22	0.99987	0.987328	1.88794260166601e-20	0.735674	-0.0715068	-10.6368	-70.4349	0.0142194	-0.0172101	-0.0485291	0.838676	0.364054	0.0191054	0.938191	0.925357	0.782719	4.74824850776666e-22	3.22754468225762e-22	3.21932664043146e-23	0.980266	0.999765	0.294516	0.982711	0.986317	0.960105	1.91829239713773e-20	1.32712044780735e-20	1.44668056330058e-21	0.735488	0.738078	0.753014	0.138311	0.047438	0.630086	0.799738	4.32231209737845e-22	0.999172	0.96487	1.75302193953326e-20	0.736121	-0.115443	0.0166838	0.718268	0.926136	4.54491732365407e-22	0.910869	0.98569	1.83258817511525e-20	0.735783	0.0806216	0.0429057	0.635794	0.816329	4.33867781102959e-22	0.92356	0.955506	1.74942888636205e-20	0.736095	-10.6368	-0.0172101	0.364054	0.925357	3.22754468225762e-22	0.999765	0.986317	1.32712044780735e-20	0.738078	-70.4349	-0.0485291	0.0191054	0.782719	3.21932664043146e-23	0.294516	0.960105	1.44668056330058e-21	0.753014	-0.164491	0.00543454	0.599616	0.976169	4.23026156901399e-22	0.811633	0.995394	1.70902567388165e-20	0.736265	-0.00277672	0.0026092	0.121734	0.988182	6.7539439118262e-23	0.177136	0.997161	2.33814570764486e-21	0.744081
ENSG00000108018	SORCS1	sortilin related VPS10 domain containing receptor 1 [Source:HGNC Symbol;Acc:HGNC:16697]	protein_coding	114815	-0.00580363	0.352674	0.120454	0.0805066	0.126463	0.736886	0.426757	0.165358	0.0510537	-0.000357867	0.321821	0.977196	0.115802	0.267954	0.9999	0.519485	0.323023	0.0222086	-4.04008	0.624443	0.0499567	0.018768	0.0452034	0.410826	0.173781	0.0683306	0.0977685	-0.00562784	0.2888	0.00429543	0.135663	0.0159133	0.00952882	0.494755	0.0203975	0.11639	-0.00182444	0.31893	0.877009	0.117793	0.266157	0.991276	0.515416	0.316492	0.0224896	-0.592438	0.36985	0.280098	0.0745621	0.188575	0.999981	0.416467	0.24161	0.0362665	-0.00989602	0.21323	0.0118085	0.284612	0.0316557	0.184588	0.844032	0.049177	0.0962427	-0.275107	0.32035	0.212855	0.111884	0.167055	0.999744	0.504193	0.21507	0.0408679	0.295481	0.336547	0.241109	0.0962024	0.176714	0.853513	0.475165	0.221662	0.0387472	0.255155	0.324085	0.218489	0.142946	0.212092	0.845294	0.615405	0.264571	0.0320818	-0.265363	0.291298	0.127967	0.14775	0.130457	0.999906	0.571549	0.175634	0.0499402	0.0225386	0.327043	0.9045	0.118054	0.266898	0.996518	0.556141	0.319015	0.0223735	-0.0597739	0.305067	0.760038	0.146129	0.260827	0.996984	0.63707	0.313613	0.0233312	-0.161731	0.287915	0.409169	0.162715	0.218919	0.987465	0.639915	0.26982	0.030438	0.0349459	0.325865	0.91168	0.116816	0.267061	0.967946	0.543229	0.311409	0.0223481	-0.165226	0.285425	0.383611	0.169822	0.212977	0.678868	0.61493	0.253342	0.0319155	-0.196055	0.28099	0.319615	0.397052	0.203794	0.141832	0.114501	0.0570259	0.163061	0.13684	0.703722	0.792626	0.500924	0.380893	0.205403	0.17791	0.0422814	0.0488001	-0.0688356	0.309534	0.692978	0.1355	0.255158	0.99979	0.561484	0.308154	0.0245423	-0.234979	0.307555	0.562346	0.135201	0.241948	0.790569	0.550797	0.282882	0.0267456	-0.151016	0.299849	0.382771	0.143927	0.212803	0.99987	0.546198	0.266288	0.0319482	-0.0247218	2.83012	-37.9243	0.321074	0.334113	0.285815	0.950359	0.831242	0.270743	0.124278	0.112185	0.164387	0.26676	0.26355	0.185126	0.994382	0.999765	0.583291	0.485912	0.558365	0.623902	0.317961	0.317622	0.226054	0.0226755	0.023186	0.0374266	-0.451601	0.240216	0.161938	0.252513	0.146132	0.999172	0.733159	0.191946	0.0463811	-0.0419321	0.321835	0.907749	0.116729	0.26602	0.971185	0.523418	0.313401	0.0227929	0.28099	0.397052	0.141832	0.0570259	0.13684	0.792626	0.380893	0.17791	0.0488001	2.83012	0.334113	0.831242	0.112185	0.26355	0.999765	0.558365	0.317622	0.023186	-37.9243	0.285815	0.270743	0.164387	0.185126	0.583291	0.623902	0.226054	0.0374266	-0.111648	0.312565	0.752749	0.131733	0.259435	0.894028	0.554713	0.300579	0.023847	-0.00519962	0.287463	0.00943979	0.141084	0.0272807	0.018936	0.502465	0.0336178	0.100702
ENSG00000214851	LINC00612	long intergenic non-protein coding RNA 612 [Source:HGNC Symbol;Acc:HGNC:28621]	lncRNA	253128	0.00252346	0.116222	0.38371	0.456259	0.00596502	0.903008	0.814784	0.0118946	0.143343	0.00465802	0.121685	0.629226	0.437335	0.00735821	0.9999	0.817117	0.0147604	0.137731	2.55221	-0.110714	0.129466	0.605124	0.00398169	0.503532	0.826134	0.00846373	0.175325	-0.000963547	0.124366	0.535926	0.424925	0.00693141	0.614612	0.772619	0.00943074	0.139337	0.0314225	0.168828	0.000323178	0.243131	3.38790995791983e-05	0.141479	0.674358	0.000120411	0.263547	0.514718	0.087635	0.223204	0.579649	0.00445505	0.999981	0.873926	0.00963231	0.151022	0.00441377	0.178063	0.150674	0.259368	0.0035179	0.561727	0.828044	0.0071702	0.157135	0.134761	0.130323	0.430097	0.401707	0.00629938	0.999744	0.792472	0.0128294	0.141892	-0.368384	0.110765	0.0563365	0.468398	0.00184018	0.792191	0.828057	0.0042985	0.173482	-0.214445	0.042895	0.179444	0.799831	0.00432851	0.827368	0.962886	0.00920472	0.153477	-0.0277602	0.126785	0.837543	0.418443	0.00793855	0.999906	0.80901	0.0158289	0.135682	-0.041152	0.119224	0.776316	0.457161	0.0078176	0.991647	0.852817	0.0154188	0.136097	-0.000609149	0.129747	0.996781	0.420977	0.00807198	0.999939	0.858649	0.0158275	0.135231	-0.0485899	0.119915	0.748234	0.450561	0.0077487	0.990105	0.859868	0.0152815	0.136336	-0.0163382	0.127726	0.946387	0.422794	0.00805757	0.982414	0.833169	0.0152101	0.135279	-0.124738	0.0944035	0.387375	0.548825	0.00625718	0.681064	0.885831	0.0120801	0.143677	-0.188817	0.197063	0.119362	0.174743	0.106654	0.176208	0.433009	0.268388	0.00295052	0.00404504	0.677255	0.7997	0.808651	0.688217	0.00649545	0.00860708	0.163436	0.155254	-0.232516	0.0754044	0.0768835	0.62415	0.00237672	0.99979	0.912341	0.00552549	0.168957	-0.227719	0.107649	0.460302	0.489006	0.00678338	0.725194	0.850699	0.0129672	0.141499	-0.153387	0.0990696	0.243119	0.521922	0.00488639	0.99987	0.853788	0.010406	0.150278	-0.406794	18.083	-6.02643	0.0798205	0.18974	0.117289	0.17573	0.0706606	0.818744	0.609097	0.224837	0.454669	0.00403841	0.00224525	0.00825182	0.862626	0.999765	0.926904	0.876212	0.706641	0.857491	0.00859132	0.00521719	0.0153911	0.155297	0.170399	0.136162	0.0661819	0.135549	0.788878	0.400825	0.0081893	0.999172	0.832673	0.0162196	0.136371	0.289661	0.136311	0.291146	0.376769	0.00540006	0.70938	0.790785	0.010923	0.147623	0.197063	0.174743	0.176208	0.268388	0.00404504	0.7997	0.688217	0.00860708	0.155254	18.083	0.18974	0.0706606	0.224837	0.00224525	0.999765	0.706641	0.00521719	0.170399	-6.02643	0.117289	0.818744	0.454669	0.00825182	0.926904	0.857491	0.0153911	0.136162	-0.0184563	0.121468	0.945455	0.439277	0.00840971	0.978491	0.832505	0.0156114	0.135642	-0.000964307	0.123657	0.540472	0.427814	0.00695488	0.618847	0.773784	0.0094497	0.139246
ENSG00000243554	CCZ1P1	CCZ1 pseudogene 1 [Source:HGNC Symbol;Acc:HGNC:55746]	transcribed_unprocessed_pseudogene	NA	0.0014052	0.396182	0.581312	0.0048412	2.29836002823716e-28	0.94246	0.120835	1.73889740900009e-26	0.81336	-0.000872395	0.405346	0.918058	0.00407863	2.65921706564535e-28	0.9999	0.125472	2.04917297288212e-26	0.812678	1.04263	0.409132	0.460975	0.0262813	3.67972095725966e-25	0.758486	0.204303	2.63093725899466e-23	0.821474	0.000280682	0.40542	0.837518	0.0039162	2.61796547054333e-28	0.875825	0.104408	1.65058756303408e-26	0.812751	-0.00912843	0.3925	0.251057	0.00486386	1.38916920929571e-28	0.919628	0.13731	1.06653337891537e-26	0.815695	-0.196546	0.419949	0.597802	0.00346637	2.32800597528373e-28	0.999981	0.105287	1.80061309746295e-26	0.8133	-0.00573205	0.341272	0.0322331	0.0137873	2.73619394279043e-29	0.297296	0.365044	2.33316603170892e-27	0.823028	0.123342	0.404181	0.410889	0.00383072	1.91039837923022e-28	0.999744	0.120613	1.4776114750284e-26	0.814221	-0.176184	0.394648	0.302593	0.00468917	1.57658684265687e-28	0.873428	0.133407	1.22397260628055e-26	0.815111	-0.160112	0.411191	0.254062	0.00695366	2.49251248361527e-28	0.860258	0.215379	1.91362415992987e-26	0.816781	0.00312212	0.404157	0.979057	0.00414291	2.67232210475747e-28	0.999906	0.13319	2.01356149618544e-26	0.812655	-0.0584208	0.388632	0.645943	0.00685394	2.40712687212955e-28	0.988904	0.187389	1.79507819718737e-26	0.813144	-0.114978	0.372793	0.384764	0.00946034	1.83668086041055e-28	0.996984	0.245426	1.3997795597693e-26	0.814403	-0.0812356	0.387092	0.540897	0.00655052	2.22006293977924e-28	0.987465	0.195538	1.65557811917731e-26	0.813522	-0.212578	0.375363	0.317703	0.00815695	1.62781463722923e-28	0.648199	0.191242	1.23157495789787e-26	0.814963	0.0292652	0.411666	0.820308	0.00436057	6.14818796102005e-28	0.927501	0.141981	4.45711493787398e-26	0.812545	0.00269127	-0.0990235	0.40494	0.37904	0.979573	0.447299	0.00413857	0.0086349	6.30576151048181e-28	4.73458355581238e-28	0.996573	0.872193	0.119184	0.174425	4.66895636964714e-26	3.54344408137527e-26	0.812425	0.813781	-0.0596861	0.392586	0.613431	0.00599696	5.5567051924832e-28	0.99979	0.156948	4.08525824151256e-26	0.813024	-0.356376	0.380371	0.192991	0.00683013	2.71777177639299e-28	0.497137	0.158948	2.05621671198664e-26	0.816379	0.0895704	0.41904	0.445313	0.0032054	4.72268228558996e-28	0.99987	0.104118	3.57309555032672e-26	0.813793	-0.0148303	-8.87919	-27.1666	0.403298	0.372266	0.377733	0.956064	0.322546	0.24427	0.00512414	0.00955395	0.00760621	6.29831131610664e-28	3.87910989081367e-28	3.21616589032539e-28	0.995434	0.999765	0.561324	0.113448	0.225226	0.190473	4.66344004423184e-26	2.96723383780401e-26	2.42447635920689e-26	0.81243	0.814718	0.815595	-0.353425	0.339535	0.105655	0.0180922	1.71758081181847e-28	0.999172	0.296946	1.36919488010326e-26	0.8185	-0.585971	0.378587	0.0149577	0.005462	3.32424983106729e-29	0.607038	0.143091	2.95574111047803e-27	0.825886	-0.0990235	0.37904	0.447299	0.0086349	4.73458355581238e-28	0.872193	0.174425	3.54344408137527e-26	0.813781	-8.87919	0.372266	0.322546	0.00955395	3.87910989081367e-28	0.999765	0.225226	2.96723383780401e-26	0.814718	-27.1666	0.377733	0.24427	0.00760621	3.21616589032539e-28	0.561324	0.190473	2.42447635920689e-26	0.815595	-0.392331	0.365696	0.0996682	0.00913419	1.64015221203676e-28	0.374918	0.188974	1.26858761797906e-26	0.818711	-0.000365379	0.401435	0.791934	0.00427688	2.58239270979791e-28	0.839463	0.109566	1.64813689325323e-26	0.812816
ENSG00000189045	ANKDD1B	ankyrin repeat and death domain containing 1B [Source:HGNC Symbol;Acc:HGNC:32525]	protein_coding	728780	-0.00236674	0.0225877	0.308212	0.856332	0.399109	0.866891	0.966219	0.445414	0.00447594	-0.00244589	0.0140682	0.752153	0.910812	0.503004	0.9999	0.982241	0.552474	-0.00719901	0.726539	-0.0438399	0.592211	0.800712	0.479602	0.831256	0.920562	0.518989	-0.00522499	0.000323833	0.0116119	0.795644	0.926032	0.506847	0.841937	0.98425	0.521149	-0.00760766	-0.00224058	0.00697331	0.758693	0.955573	0.503634	0.983633	0.991427	0.548245	-0.00726608	0.344468	-0.0185449	0.31039	0.884091	0.400071	0.999981	0.975365	0.456228	0.00436083	-0.00160759	-0.00778961	0.51635	0.951277	0.465939	0.83995	0.996483	0.510094	-0.00318524	0.0693783	0.00995996	0.613116	0.936352	0.484848	0.999744	0.986735	0.532559	-0.00524995	0.132542	0.0166371	0.396458	0.893807	0.43293	0.888346	0.97686	0.476715	0.000519777	0.0577095	0.0484325	0.654522	0.72426	0.513444	0.963194	0.945556	0.56029	-0.00839575	0.028878	0.0130012	0.790376	0.917469	0.506424	0.999906	0.983362	0.556641	-0.00756277	0.00286599	0.0104926	0.980332	0.934931	0.514708	0.999062	0.988574	0.559635	-0.00843995	-0.0110057	0.00677973	0.92761	0.958123	0.513801	0.997591	0.996133	0.560469	-0.00834417	0.0994195	0.0302029	0.412302	0.81186	0.438036	0.987465	0.970332	0.487602	-6.25726e-05	-0.199206	-0.0169047	0.305343	0.893934	0.39783	0.637887	0.984172	0.440232	0.00462918	-0.0582639	-0.00176223	0.61985	0.989034	0.471199	0.828047	0.997079	0.507861	-0.00379731	-0.0814412	0.143336	0.0100369	0.0491496	0.39458	0.226576	0.935973	0.70135	0.418462	0.344606	0.794561	0.804469	0.985516	0.920823	0.461444	0.39139	0.00222865	0.0114409	0.0402367	0.020031	0.708994	0.875011	0.483431	0.99979	0.977182	0.531986	-0.00514662	-0.256245	-0.00588439	0.305817	0.962705	0.384875	0.608941	0.991635	0.424519	0.00628509	-0.0435179	0.00486274	0.684752	0.969337	0.480491	0.99987	0.993968	0.531082	-0.00482375	-0.00411001	-0.776103	3.8343	0.0113012	0.0088896	0.0155727	0.986646	0.924711	0.857614	0.929762	0.945087	0.902622	0.499585	0.498572	0.495854	0.999249	0.999765	0.943902	0.980369	0.991139	0.983346	0.544892	0.548532	0.532477	-0.00690559	-0.00679604	-0.00650155	0.0223448	0.0158722	0.911433	0.903469	0.49817	0.999172	0.986883	0.546414	-0.00675245	-0.212971	0.00218331	0.339838	0.986084	0.39893	0.735271	0.998418	0.443933	0.00456354	0.143336	0.0491496	0.226576	0.70135	0.344606	0.804469	0.920823	0.39139	0.0114409	-0.776103	0.0088896	0.924711	0.945087	0.498572	0.999765	0.991139	0.548532	-0.00679604	3.8343	0.0155727	0.857614	0.902622	0.495854	0.943902	0.983346	0.532477	-0.00650155	-0.23955	-0.0121864	0.272699	0.923214	0.369485	0.565324	0.985083	0.409542	0.00821386	6.86842068634973e-05	0.0101937	0.956722	0.935103	0.514431	0.968216	0.985538	0.528008	-0.00841068
ENSG00000270419	CAHM	colon adenocarcinoma hypermethylated [Source:HGNC Symbol;Acc:HGNC:42860]	lncRNA	100526820	0.0012231	-0.285897	0.637158	0.0432127	0.0826476	0.95084	0.32588	0.114607	0.0657703	0.00801603	-0.29342	0.351532	0.0375425	0.0659646	0.9999	0.326278	0.0978163	0.0732308	0.407462	-0.330496	0.77929	0.0792969	0.0451961	0.919022	0.340105	0.0683245	0.0977742	0.00214017	-0.266945	0.121588	0.0545758	0.0380182	0.177976	0.336246	0.0458767	0.0906648	0.00359733	-0.274807	0.657737	0.051237	0.0833991	0.97018	0.366116	0.117127	0.0654663	0.0586334	-0.284078	0.877162	0.0489433	0.0885008	0.999981	0.3489	0.126571	0.0634629	0.00187184	-0.258841	0.497359	0.0710267	0.0760927	0.828441	0.597775	0.105424	0.0685293	0.28582	-0.27839	0.0587771	0.0433598	0.0245419	0.999744	0.34263	0.0416491	0.103839	-0.0243674	-0.280528	0.888907	0.0468197	0.088634	0.983965	0.3541	0.122362	0.0634119	0.057113	-0.283818	0.691262	0.0665422	0.101361	0.96941	0.480205	0.139969	0.0595264	-0.0696095	-0.287103	0.564714	0.0421607	0.0795822	0.999906	0.349202	0.115017	0.0670359	-0.100867	-0.305459	0.435043	0.034616	0.0722407	0.988904	0.347971	0.10424	0.0702489	-0.0528129	-0.293507	0.695304	0.0436535	0.0846427	0.996984	0.422837	0.119785	0.0649684	-0.0499386	-0.289536	0.711991	0.0437097	0.0851434	0.988627	0.403114	0.12024	0.0647697	-0.143602	-0.298475	0.50779	0.0377218	0.0766767	0.776972	0.348939	0.106023	0.0682753	0.0246533	-0.275537	0.850653	0.0568454	0.100916	0.941044	0.413499	0.132982	0.0596801	0.020305	-0.11013	-0.280826	-0.309993	0.84922	0.405434	0.0472483	0.0330978	0.100892	0.0805709	0.962408	0.861993	0.347244	0.30288	0.136265	0.112901	0.0596883	0.0674153	-0.00236243	-0.281737	0.984314	0.0499489	0.102121	0.99979	0.383116	0.141282	0.0592653	0.0360667	-0.27877	0.897391	0.0509443	0.101561	0.962865	0.376722	0.133183	0.0594575	-0.0798919	-0.293877	0.503102	0.0392875	0.0876461	0.99987	0.322937	0.125065	0.0645515	-0.210174	-3.3694	23.6446	-0.303721	-0.293628	-0.25762	0.441457	0.712566	0.319205	0.0353176	0.0436217	0.0704271	0.0833986	0.097538	0.0725737	0.910445	0.999765	0.624072	0.28023	0.395901	0.456603	0.117465	0.136081	0.10092	0.0662455	0.0608654	0.0709284	0.22845	-0.23901	0.305781	0.101787	0.0711484	0.999172	0.547791	0.103816	0.0715897	-0.049314	-0.283464	0.843168	0.0459004	0.10079	0.951821	0.358969	0.135816	0.0597238	-0.11013	-0.309993	0.405434	0.0330978	0.0805709	0.861993	0.30288	0.112901	0.0674153	-3.3694	-0.293628	0.712566	0.0436217	0.097538	0.999765	0.395901	0.136081	0.0608654	23.6446	-0.25762	0.319205	0.0704271	0.0725737	0.624072	0.456603	0.10092	0.0709284	-0.0806982	-0.289311	0.740994	0.044008	0.0984198	0.887661	0.362657	0.129742	0.0605526	0.00192599	-0.266769	0.169288	0.0555994	0.0457626	0.234407	0.339338	0.0544482	0.0849142
ENSG00000187105	HEATR4	HEAT repeat containing 4 [Source:HGNC Symbol;Acc:HGNC:16761]	protein_coding	399671	0.000524429	-0.0247854	0.861256	0.878161	0.0696236	0.98564	0.972359	0.0989676	0.0714636	-0.00179127	-0.0187766	0.857505	0.907622	0.0695823	0.9999	0.981751	0.102429	0.0714831	3.28877	-0.378927	0.0538176	0.0821762	0.0211237	0.416783	0.346035	0.0355985	0.123785	0.00382743	8.72589270395084e-05	0.0155309	0.999552	0.00776713	0.0296973	0.99984	0.0104814	0.136272	0.000285739	-0.0215865	0.975739	0.893541	0.0703514	0.998486	0.975316	0.101205	0.0711218	0.380256	-0.053173	0.38497	0.745983	0.0538398	0.999981	0.93519	0.082616	0.0797795	0.00647018	0.0486452	0.0401573	0.761685	0.0147979	0.326118	0.974262	0.0254072	0.118453	0.0347474	-0.0218343	0.844213	0.892022	0.0694266	0.999744	0.976469	0.101579	0.0715566	-0.195868	-0.0321205	0.330195	0.841176	0.0502232	0.873944	0.963503	0.0751271	0.0819872	0.185236	-0.0318794	0.262106	0.855624	0.0454177	0.862362	0.978351	0.0702364	0.08615	-0.0857621	-0.031601	0.539493	0.844666	0.0616194	0.999906	0.965327	0.0924735	0.0754451	0.0263884	-0.0150867	0.860082	0.927358	0.0696108	0.993744	0.988281	0.101041	0.0714696	0.126054	0.0120593	0.418155	0.941953	0.0557887	0.996984	0.994141	0.0836689	0.078644	0.0965457	-0.002077	0.536807	0.989875	0.0615099	0.987465	0.998511	0.0908803	0.0755027	0.247542	0.0111798	0.322737	0.945436	0.0496882	0.651395	0.99087	0.0730919	0.0823257	0.0881551	-4.94596e-05	0.560452	0.999761	0.0668577	0.795756	0.999918	0.093227	0.0736532	0.0297148	0.0956624	-0.0198581	0.00448703	0.810053	0.532833	0.902325	0.978477	0.0737933	0.065687	0.949091	0.897561	0.978616	0.995201	0.104077	0.0948361	0.0703714	0.0742363	0.0780725	-0.00439367	0.574232	0.978631	0.0674082	0.99979	0.995716	0.0992145	0.073382	0.625566	0.0225479	0.0505301	0.887576	0.0184925	0.319486	0.978155	0.030899	0.11338	-0.0877674	-0.0343511	0.525172	0.833005	0.065346	0.99987	0.960726	0.0971829	0.0744079	-0.219325	5.0358	27.9498	-0.0439283	-0.00198065	0.00745367	0.487898	0.634221	0.309009	0.789911	0.990492	0.96355	0.0635807	0.0695592	0.0521784	0.921915	0.999765	0.615179	0.942477	0.99888	0.993666	0.0929782	0.10164	0.0759125	0.075309	0.0723409	0.0817273	0.233316	0.0226602	0.366591	0.892659	0.056456	0.999172	0.983537	0.0851546	0.0791859	0.366609	-0.00402773	0.201623	0.980004	0.0420443	0.659068	0.997566	0.0641942	0.0885817	0.0956624	0.00448703	0.532833	0.978477	0.065687	0.897561	0.995201	0.0948361	0.0742363	5.0358	-0.00198065	0.634221	0.990492	0.0695592	0.999765	0.99888	0.10164	0.0723409	27.9498	0.00745367	0.309009	0.96355	0.0521784	0.615179	0.993666	0.0759125	0.0817273	0.440129	0.0234818	0.116676	0.88459	0.0309443	0.397015	0.977433	0.047918	0.0980563	0.00381675	0.00281622	0.0171702	0.985563	0.00832966	0.0322364	0.996247	0.0111631	0.134378
ENSG00000255389		chromosome 6 open reading frame 3	lncRNA	NA	-0.000995213	0.352045	0.73728	0.0299407	4.83374196709476e-09	0.967521	0.279473	3.62940582343463e-08	0.420738	-0.0120901	0.368	0.218308	0.0223989	2.49965235616308e-09	0.9999	0.25929	1.99187157879468e-08	0.430746	0.540823	0.454294	0.74451	0.0354479	6.29595155319098e-09	0.90544	0.234491	5.22511240589116e-08	0.462788	0.00454565	0.372807	0.0033866	0.0154068	8.79872896398663e-11	0.00770577	0.192018	4.7748136365338e-10	0.478612	-0.0104168	0.333745	0.2604	0.0374804	2.81014802673367e-09	0.921234	0.325272	2.1914520181492e-08	0.428984	-0.241811	0.366507	0.576939	0.0265568	4.403194127163e-09	0.999981	0.265904	3.39432593589305e-08	0.422166	-0.00982194	0.239494	0.00133106	0.119571	3.89251310342509e-11	0.0562007	0.684176	3.96415211110437e-10	0.489584	-0.0464348	0.346504	0.79058	0.031736	4.93002119787846e-09	0.999744	0.297782	3.71375890814842e-08	0.420436	-0.471988	0.322114	0.0160239	0.0387611	3.30353514718189e-10	0.749893	0.329169	2.9588184361716e-09	0.460251	0.00887993	0.44908	0.956264	0.0107234	1.97097186269225e-09	0.995581	0.248348	1.59130929666957e-08	0.438219	0.287417	0.379022	0.0352479	0.0166703	6.31032370733235e-10	0.999906	0.234508	5.52810926546345e-09	0.451007	0.326848	0.431535	0.0249609	0.00780227	4.76550236328622e-10	0.988904	0.197487	4.19243307274982e-09	0.45504	0.192119	0.398464	0.21085	0.0162641	2.44137043189314e-09	0.996984	0.29903	1.94502738275284e-08	0.4311	0.1534	0.378206	0.320132	0.0210736	3.20301845993994e-09	0.987465	0.304272	2.50345612612736e-08	0.427007	0.172147	0.369678	0.487513	0.0247235	4.06373357941512e-09	0.765183	0.29277	3.0121140311119e-08	0.423391	0.250964	0.409641	0.0889744	0.0119473	1.69186563351694e-09	0.379111	0.213105	1.35649157498857e-08	0.440504	0.20035	-0.0564036	0.355671	0.336759	0.0961234	0.708347	0.0250556	0.0422101	1.79381745595047e-09	6.17604609963292e-09	0.673189	0.944429	0.261062	0.331906	1.457897108926e-08	4.65744165092289e-08	0.43963	0.420791	0.136586	0.379621	0.315947	0.0200066	4.11305668941561e-09	0.99979	0.259674	3.2071197276212e-08	0.427064	0.343723	0.375121	0.278009	0.0205867	3.79515826918046e-09	0.584689	0.252543	2.87657788519376e-08	0.428296	0.325185	0.402874	0.0147456	0.0106514	3.99506702701351e-10	0.99987	0.180485	3.65047714378758e-09	0.461586	0.412321	-2.13996	-25.7999	0.395562	0.343618	0.325695	0.182535	0.837011	0.339256	0.0156133	0.0380921	0.044884	2.86192969246803e-09	6.46545371508291e-09	4.29559461245936e-09	0.862626	0.999765	0.639988	0.191375	0.374372	0.385319	2.25038961381292e-08	4.87215610271695e-08	3.2045228220448e-08	0.432595	0.42008	0.426398	0.286363	0.404428	0.258564	0.0157696	3.62149240972166e-09	0.999172	0.280835	2.8465723867272e-08	0.429012	0.128599	0.35725	0.649848	0.0271931	5.98727059055539e-09	0.886727	0.282607	4.44896971096769e-08	0.421273	-0.0564036	0.336759	0.708347	0.0422101	6.17604609963292e-09	0.944429	0.331906	4.65744165092289e-08	0.420791	-2.13996	0.343618	0.837011	0.0380921	6.46545371508291e-09	0.999765	0.374372	4.87215610271695e-08	0.42008	-25.7999	0.325695	0.339256	0.044884	4.29559461245936e-09	0.639988	0.385319	3.2045228220448e-08	0.426398	0.260207	0.37747	0.347417	0.020737	4.35733642753119e-09	0.62943	0.263917	3.26345362531368e-08	0.426179	0.00433505	0.374764	0.00590847	0.0155584	1.42116120529249e-10	0.0125007	0.192799	7.11127466024906e-10	0.472039
ENSG00000236829		ribosomal protein L23a (RPL23A) pseudogene	transcribed_processed_pseudogene	100134368	0.00523031	0.00458728	0.0498381	0.974225	0.0483826	0.593996	0.995823	0.0723375	0.0831656	-0.00411832	0.0402354	0.646026	0.781969	0.167324	0.9999	0.951354	0.216852	0.0408074	-2.44753	0.124462	0.114689	0.528213	0.0617891	0.489734	0.782429	0.089345	0.0864598	0.000257356	0.0344426	0.858959	0.812128	0.177084	0.893147	0.948054	0.19281	0.0386678	0.00654868	0.0410718	0.437459	0.7763	0.147574	0.947304	0.947581	0.191447	0.0454667	0.0330052	0.0302505	0.933329	0.838336	0.178458	0.999981	0.962023	0.230535	0.0383743	-0.00176459	0.0137109	0.538547	0.926032	0.158636	0.849965	0.994751	0.200241	0.0427987	0.0541853	0.0331268	0.733228	0.818789	0.172423	0.999744	0.95898	0.220915	0.0396774	-0.0116322	0.0323569	0.948878	0.823417	0.17862	0.993658	0.960046	0.223595	0.0383398	-0.0547523	-0.0658595	0.710311	0.674823	0.155132	0.971773	0.933456	0.202159	0.0441561	-0.0482902	0.0275218	0.701046	0.849717	0.170729	0.999906	0.966395	0.220963	0.0400498	-0.00480933	0.0317124	0.971506	0.831299	0.178779	0.999062	0.968607	0.227295	0.0383059	0.11518	0.0640279	0.410689	0.667399	0.144086	0.996984	0.937854	0.18902	0.0463421	0.0382744	0.0408361	0.785605	0.781906	0.174734	0.994321	0.963593	0.22282	0.0391742	0.325562	0.0765204	0.146717	0.600196	0.08939	0.497409	0.909306	0.121218	0.063124	0.0329171	0.0361229	0.807834	0.806991	0.174661	0.921931	0.963298	0.213953	0.0396676	0.117492	-0.134227	0.0309522	-0.0065374	0.285563	0.326211	0.829255	0.964764	0.1231	0.130486	0.745366	0.836756	0.959372	0.992087	0.161536	0.170747	0.0526402	0.0505342	0.108258	0.0507998	0.382306	0.728097	0.139344	0.99979	0.943068	0.184709	0.0481354	0.416453	0.0571387	0.147064	0.69159	0.0889792	0.444031	0.928936	0.118765	0.0640345	-0.0220391	0.0250111	0.858357	0.86381	0.176171	0.99987	0.968997	0.226274	0.0393377	0.385181	13.3319	22.8073	0.069675	0.0774693	0.0512882	0.170624	0.156034	0.352826	0.633244	0.597932	0.725119	0.0960962	0.0917733	0.134865	0.862626	0.999765	0.649504	0.8864	0.913835	0.948169	0.132479	0.129287	0.172232	0.0613821	0.0629721	0.0493318	0.0817879	0.0436168	0.72359	0.772162	0.17106	0.999172	0.95938	0.219669	0.0404636	0.144855	0.0349948	0.573646	0.808926	0.160952	0.852078	0.961727	0.203317	0.0427726	-0.134227	-0.0065374	0.326211	0.964764	0.130486	0.836756	0.992087	0.170747	0.0505342	13.3319	0.0774693	0.156034	0.597932	0.0917733	0.999765	0.913835	0.129287	0.0629721	22.8073	0.0512882	0.352826	0.725119	0.134865	0.649504	0.948169	0.172232	0.0493318	0.268012	0.0552642	0.286688	0.704511	0.123317	0.578604	0.935577	0.157979	0.0525769	0.000716384	0.0376081	0.62478	0.795077	0.165829	0.695924	0.940117	0.181572	0.0411441
ENSG00000203697	CAPN8	calpain 8 [Source:HGNC Symbol;Acc:HGNC:1485]	protein_coding	388743	-0.000348456	0.786769	0.943333	0.00371821	0.0203515	0.994641	0.109141	0.0343424	0.109318	-0.00366461	0.791352	0.822083	0.00355073	0.0200014	0.9999	0.12032	0.0350472	0.109822	-7.86111	1.45929	0.0053245	8.68227384523869e-05	0.00164477	0.320516	0.0163529	0.00392714	0.200337	-0.0075306	0.741539	0.00328963	0.00378887	0.00061419	0.00750895	0.103182	0.000987774	0.199901	-0.004362	0.779477	0.776214	0.00393077	0.0197721	0.984007	0.124291	0.0339156	0.110156	-0.241795	0.804739	0.735748	0.00359325	0.0195238	0.999981	0.107085	0.034539	0.110522	-0.00751847	0.702857	0.146995	0.00951183	0.00901303	0.558708	0.318481	0.0164222	0.132232	-0.0756515	0.784648	0.793387	0.00362813	0.0198643	0.999744	0.117049	0.0347104	0.110021	0.160883	0.793241	0.62519	0.00332396	0.0186147	0.939185	0.118625	0.0321756	0.111899	-0.158869	0.80316	0.558077	0.00654178	0.0210826	0.943416	0.210586	0.0363028	0.109543	0.16149	0.80307	0.479246	0.00300092	0.0168349	0.999906	0.115705	0.0303341	0.114784	0.159214	0.826231	0.514519	0.0028835	0.017332	0.988904	0.131855	0.0306589	0.113951	0.0811014	0.806754	0.750248	0.00379448	0.0196178	0.996984	0.172	0.0340736	0.110383	-0.0564035	0.773275	0.825362	0.00487296	0.0200158	0.994321	0.176019	0.0347387	0.109801	-0.112418	0.769838	0.783989	0.00512165	0.0198148	0.91933	0.15671	0.0330633	0.110093	-0.00999075	0.789776	0.967644	0.00423606	0.0218451	0.989463	0.140544	0.0356534	0.108495	-0.0291956	0.22504	0.791481	0.850824	0.884451	0.365884	0.00339854	0.00218206	0.0216841	0.0159849	0.972223	0.849993	0.108618	0.0986598	0.036536	0.0281945	0.108714	0.117598	0.128048	0.818475	0.570623	0.00283099	0.0193377	0.99979	0.115267	0.0340678	0.112077	-0.302737	0.771269	0.564559	0.00453436	0.0192623	0.791609	0.135259	0.0320054	0.112191	-0.203312	0.759959	0.364366	0.00498662	0.0159529	0.99987	0.127385	0.0290036	0.117656	-0.637138	45.2254	-10.2142	0.723974	0.958228	0.781884	0.213369	0.00718858	0.819565	0.00779239	0.000369286	0.00427199	0.0120372	0.00120254	0.0214308	0.86703	0.999765	0.92711	0.139525	0.0556765	0.150649	0.0221791	0.0030141	0.0351842	0.125673	0.185924	0.10906	-0.480017	0.703337	0.252197	0.0112775	0.0132037	0.999172	0.25394	0.0244453	0.123059	-0.133112	0.786118	0.776434	0.00369674	0.0211989	0.930327	0.123063	0.0357978	0.109381	0.22504	0.850824	0.365884	0.00218206	0.0159849	0.849993	0.0986598	0.0281945	0.117598	45.2254	0.958228	0.00718858	0.000369286	0.00120254	0.999765	0.0556765	0.0030141	0.185924	-10.2142	0.781884	0.819565	0.00427199	0.0214308	0.92711	0.150649	0.0351842	0.10906	-0.171075	0.775004	0.709454	0.00461157	0.0207346	0.874079	0.140077	0.0340412	0.110032	-0.00714604	0.738528	0.00601697	0.00418153	0.000975084	0.0126979	0.108543	0.00151513	0.188952
ENSG00000261087	ZNNT1	ZNF706 neighboring transcript 1 [Source:HGNC Symbol;Acc:HGNC:54438]	lncRNA	NA	-0.00239186	0.0973669	0.395925	0.520903	0.0123098	0.904477	0.847255	0.0222267	0.123628	-0.0101242	0.102273	0.279143	0.499353	0.0103195	0.9999	0.849609	0.0198472	0.128519	-1.52059	0.213946	0.335596	0.290724	0.0637743	0.675919	0.609022	0.0917626	0.0852921	-0.00410065	0.0607912	0.00559832	0.674308	0.000720238	0.0120553	0.896386	0.00114531	0.196156	-0.00335314	0.0802385	0.704376	0.597041	0.0153976	0.976886	0.889271	0.0272835	0.117327	0.108631	0.0754687	0.792405	0.626741	0.0158479	0.999981	0.893218	0.0289467	0.116507	-0.00598501	0.0190986	0.0437643	0.899379	0.00323367	0.337058	0.99381	0.0066482	0.159295	0.203618	0.0850127	0.218953	0.571195	0.00902634	0.999744	0.878127	0.0175221	0.132192	-0.0632125	0.0811058	0.739072	0.592984	0.0155951	0.961433	0.88811	0.0275841	0.116965	0.0350773	0.0558589	0.822404	0.737169	0.0199635	0.981254	0.94723	0.0346221	0.111145	0.0527008	0.0903277	0.688853	0.552665	0.0153006	0.999906	0.873035	0.027983	0.117506	0.0714403	0.102946	0.611817	0.508516	0.0147362	0.988904	0.874354	0.0266593	0.118571	0.100819	0.111584	0.49161	0.475187	0.0135554	0.996984	0.881041	0.0248064	0.120927	-0.0607823	0.0718859	0.679636	0.641359	0.0152404	0.987465	0.928313	0.0274514	0.117618	-0.113201	0.0692454	0.63163	0.654072	0.0148949	0.844477	0.924862	0.0258662	0.118268	-0.160637	0.0470525	0.258508	0.761071	0.0107892	0.571761	0.948364	0.01934	0.128743	-0.152639	0.33048	0.0810874	0.170532	0.187454	0.0201061	0.591002	0.262997	0.00899925	0.00204105	0.695876	0.74551	0.885011	0.683843	0.0170978	0.00471584	0.133778	0.172804	-0.184616	0.0462424	0.156063	0.762263	0.00807274	0.99979	0.953488	0.0160223	0.136763	-0.434079	0.0544239	0.151847	0.720156	0.00794048	0.449285	0.938855	0.0148771	0.137215	0.0405336	0.0906869	0.755547	0.555561	0.0170618	0.99987	0.870383	0.0307696	0.115717	0.261361	-0.775093	-41.4705	0.112223	0.0814333	0.0428345	0.379594	0.938052	0.107211	0.469603	0.603663	0.778263	0.0131408	0.0176681	0.00640011	0.896696	0.999765	0.417298	0.807011	0.915455	0.95916	0.023918	0.0312428	0.0123388	0.123194	0.114706	0.143069	-0.354648	0.0187064	0.143313	0.905042	0.00766649	0.999172	0.987059	0.0152977	0.138174	-0.703254	0.0527214	0.00816238	0.718681	0.00104991	0.607038	0.93739	0.00259868	0.189231	0.33048	0.170532	0.0201061	0.262997	0.00204105	0.74551	0.683843	0.00471584	0.172804	-0.775093	0.0814333	0.938052	0.603663	0.0176681	0.999765	0.915455	0.0312428	0.114706	-41.4705	0.0428345	0.107211	0.778263	0.00640011	0.417298	0.95916	0.0123388	0.143069	-0.460208	0.0383135	0.0809253	0.800723	0.00534009	0.348094	0.958745	0.0105194	0.14792	-0.00435577	0.0561384	0.00355529	0.696608	0.000507929	0.00794537	0.904965	0.000825172	0.204329
ENSG00000181029	TRAPPC5	trafficking protein particle complex subunit 5 [Source:HGNC Symbol;Acc:HGNC:23067]	protein_coding	126003	0.00428344	-0.125545	0.146969	0.428061	0.423223	0.765586	0.800057	0.468332	0.00163707	-0.00131276	-0.0999886	0.894333	0.533293	0.673087	0.9999	0.863949	0.710695	-0.0245681	-0.596162	-0.0889759	0.736663	0.695352	0.602287	0.901855	0.872219	0.633721	-0.019956	0.000706119	-0.0982434	0.65789	0.538254	0.650513	0.725003	0.834599	0.661482	-0.0222994	-0.00331442	-0.106412	0.721667	0.505683	0.659267	0.978465	0.851616	0.692623	-0.0231785	0.483496	-0.14202	0.264083	0.381971	0.520385	0.999981	0.775299	0.571172	-0.00903789	0.00534601	-0.0439857	0.0882467	0.783631	0.342713	0.457212	0.977016	0.389602	0.0115414	-0.0239173	-0.10238	0.891403	0.521096	0.672961	0.999744	0.858018	0.706582	-0.0245554	-0.119888	-0.108538	0.54815	0.496408	0.629725	0.920434	0.843766	0.662256	-0.020212	-0.349731	-0.199362	0.0313096	0.244158	0.204438	0.679373	0.726926	0.256556	0.033542	0.0583621	-0.0957331	0.673584	0.549953	0.652873	0.999906	0.871331	0.693576	-0.0225364	-0.321257	-0.185745	0.0279033	0.245028	0.195212	0.988904	0.70821	0.244677	0.034932	-0.363358	-0.200313	0.0167101	0.209884	0.147151	0.996984	0.710429	0.192423	0.0455721	-0.202649	-0.144	0.188789	0.37168	0.464638	0.987465	0.817162	0.513151	-0.00304167	-0.671874	-0.192201	0.00568291	0.217894	0.0771206	0.323448	0.680093	0.106558	0.0680833	-0.331387	-0.176666	0.0247925	0.267611	0.189377	0.277379	0.716264	0.229173	0.036545	-0.301892	0.152142	-0.106181	-0.0601583	0.0118367	0.315151	0.490864	0.71374	0.124848	0.562355	0.651655	0.834811	0.839903	0.925401	0.163494	0.597689	0.0521324	-0.0135421	-0.341262	-0.170179	0.0114159	0.277732	0.122221	0.99979	0.724839	0.164911	0.0528979	-0.879836	-0.160382	0.00487255	0.298614	0.0726119	0.273061	0.734473	0.0999777	0.0709108	-0.101435	-0.115897	0.457766	0.472396	0.619361	0.99987	0.827817	0.661487	-0.0193928	-0.0980001	-2.56875	-16.8757	-0.110343	-0.109302	-0.116731	0.754373	0.806327	0.535567	0.500348	0.507322	0.472008	0.676677	0.681453	0.6405	0.967937	0.999765	0.778577	0.823399	0.882259	0.86438	0.708552	0.716547	0.668117	-0.0252238	-0.0257112	-0.0215432	-0.27132	-0.150032	0.288141	0.366789	0.547758	0.999172	0.813286	0.593051	-0.0120221	-0.416377	-0.118551	0.142049	0.455213	0.429198	0.627319	0.831491	0.472506	0.000971042	0.152142	-0.0601583	0.315151	0.71374	0.562355	0.834811	0.925401	0.597689	-0.0135421	-2.56875	-0.109302	0.806327	0.507322	0.681453	0.999765	0.882259	0.716547	-0.0257112	-16.8757	-0.116731	0.535567	0.472008	0.6405	0.778577	0.86438	0.668117	-0.0215432	-0.712157	-0.170998	0.00931406	0.274146	0.1083	0.238905	0.719224	0.140928	0.0572025	0.000679022	-0.0979029	0.673937	0.539909	0.652925	0.739632	0.836795	0.664161	-0.0225415
ENSG00000188368	PRR19	proline rich 19 [Source:HGNC Symbol;Acc:HGNC:33728]	protein_coding	284338	0.00742244	-0.353505	0.0519146	0.0849819	0.00581993	0.602565	0.438143	0.0116343	0.143997	0.00778576	-0.326991	0.543971	0.118496	0.0220706	0.9999	0.523792	0.0381522	0.106956	1.66301	-0.430553	0.455633	0.134084	0.0568053	0.755439	0.430518	0.0831089	0.0895433	0.0040897	-0.289702	0.0458446	0.154889	0.00535184	0.0767619	0.522069	0.00741382	0.146214	0.0197802	-0.288742	0.0991327	0.15987	0.00887237	0.870948	0.579426	0.0169543	0.132661	0.0263142	-0.3154	0.962841	0.139945	0.0253464	0.999981	0.539602	0.0433468	0.102885	0.0048789	-0.260013	0.233405	0.21795	0.0147487	0.649718	0.796525	0.0253416	0.118547	0.0745415	-0.313012	0.743281	0.133168	0.0243617	0.999744	0.53931	0.0413838	0.104056	-0.351997	-0.331534	0.172864	0.108932	0.012442	0.834932	0.498335	0.0226628	0.123329	-0.286105	-0.330223	0.178638	0.145281	0.0150716	0.827047	0.618774	0.0272253	0.119288	0.0373933	-0.309027	0.835552	0.140125	0.0249586	0.999906	0.560838	0.0426063	0.103341	0.0601607	-0.297614	0.754881	0.164767	0.0244518	0.991171	0.628969	0.0412039	0.103947	0.0435767	-0.301486	0.828216	0.161477	0.024921	0.996984	0.659714	0.0418894	0.103386	0.193025	-0.273526	0.336654	0.1951	0.0178598	0.987465	0.680171	0.0314508	0.11309	0.319289	-0.270519	0.321823	0.200602	0.0174641	0.650784	0.657276	0.0297153	0.113733	0.152922	-0.277145	0.432657	0.194537	0.0223927	0.713811	0.640372	0.0364414	0.107764	0.120415	-0.134706	-0.310066	-0.347742	0.44884	0.495279	0.138291	0.107262	0.0227531	0.0237075	0.821479	0.890261	0.53912	0.491603	0.0380577	0.0395937	0.107291	0.106071	0.142677	-0.283188	0.424952	0.181745	0.0222159	0.99979	0.626998	0.0383843	0.107998	0.13585	-0.303241	0.744548	0.151958	0.02714	0.891521	0.576278	0.0429345	0.102027	-0.00827305	-0.313892	0.962963	0.138384	0.0282194	0.99987	0.537871	0.0473876	0.100852	-0.199555	5.37845	20.1398	-0.33392	-0.292827	-0.292457	0.624439	0.693285	0.570183	0.119191	0.174115	0.168361	0.0258116	0.0266413	0.0250198	0.950094	0.999765	0.799625	0.477914	0.649398	0.629952	0.0428965	0.0445756	0.0402505	0.103534	0.102585	0.104466	0.129937	-0.288559	0.696885	0.186435	0.0266796	0.999172	0.66798	0.0447441	0.102542	0.294196	-0.299382	0.427786	0.153308	0.0222813	0.780943	0.57649	0.0373498	0.107911	-0.134706	-0.347742	0.495279	0.107262	0.0237075	0.890261	0.491603	0.0395937	0.106071	5.37845	-0.292827	0.693285	0.174115	0.0266413	0.999765	0.649398	0.0445756	0.102585	20.1398	-0.292457	0.570183	0.168361	0.0250198	0.799625	0.629952	0.0402505	0.104466	0.29331	-0.283288	0.419641	0.18136	0.0220919	0.686625	0.624628	0.0359491	0.108164	0.00455299	-0.283707	0.0276325	0.161481	0.00377438	0.0491134	0.530323	0.00533852	0.155323
ENSG00000137875	BCL2L10	BCL2 like 10 [Source:HGNC Symbol;Acc:HGNC:993]	protein_coding	10017	0.00574325	-0.156803	0.0302032	0.266935	0.11226	0.523033	0.68182	0.14914	0.0552694	0.000170922	-0.125948	0.984745	0.38616	0.450724	0.9999	0.783466	0.502318	-0.00149461	-1.52151	-0.0203855	0.342524	0.920691	0.394082	0.681705	0.966981	0.437172	0.00601721	-0.00258304	-0.140512	0.0705679	0.322078	0.17851	0.111704	0.698325	0.194322	0.0383632	0.01349	-0.10894	0.106198	0.444406	0.218859	0.871112	0.820245	0.267873	0.0304489	0.157696	-0.138599	0.68813	0.348902	0.433074	0.999981	0.753895	0.487715	0.000503258	1.96862530933503e-05	-0.125432	0.994512	0.396098	0.45076	0.999628	0.891616	0.49585	-0.00149857	0.335019	-0.124624	0.0319741	0.374804	0.115989	0.999744	0.779715	0.157493	0.054121	-0.223395	-0.137257	0.214298	0.338725	0.299361	0.842217	0.753263	0.347806	0.0175036	-0.436501	-0.211187	0.002608	0.161783	0.0243422	0.545521	0.639725	0.0410562	0.105285	0.0846411	-0.116112	0.499002	0.422315	0.401661	0.999906	0.811335	0.45749	0.00417086	-0.243712	-0.188944	0.066369	0.195533	0.172927	0.988904	0.659902	0.221003	0.0395672	-0.337093	-0.216568	0.0140091	0.133962	0.0709225	0.996984	0.619732	0.102938	0.0708558	-0.280397	-0.183336	0.0428306	0.203021	0.136704	0.987465	0.686734	0.180297	0.048254	-0.702807	-0.219679	0.00125699	0.114284	0.0140497	0.320821	0.538206	0.0246162	0.119919	-0.224944	-0.172952	0.0919455	0.233523	0.241676	0.383192	0.681304	0.282665	0.0267919	-0.0484671	-0.179788	-0.121835	-0.167743	0.658878	0.185164	0.39735	0.254154	0.492449	0.329837	0.902509	0.800781	0.785936	0.675353	0.532531	0.376941	-0.00613165	0.0134281	-0.266333	-0.175696	0.0286934	0.217182	0.131248	0.99979	0.665519	0.175351	0.0503225	-0.85747	-0.179799	0.0021418	0.191081	0.0252986	0.273061	0.626438	0.0404522	0.104135	-0.0137618	-0.122996	0.910822	0.397619	0.513876	0.99987	0.786238	0.56287	-0.00844196	0.316391	1.53435	11.2102	-0.0869945	-0.115184	-0.109617	0.258852	0.870463	0.646903	0.550965	0.436836	0.452521	0.375584	0.512211	0.490713	0.874186	0.999765	0.846613	0.85019	0.848707	0.855922	0.42495	0.560986	0.527592	0.00744369	-0.00826379	-0.00594262	-0.183397	-0.154731	0.424653	0.301813	0.442353	0.999172	0.772593	0.493331	-0.000547008	-0.510751	-0.143741	0.0436174	0.308191	0.165375	0.607038	0.741713	0.20828	0.0417482	-0.179788	-0.167743	0.185164	0.254154	0.329837	0.800781	0.675353	0.376941	0.0134281	1.53435	-0.115184	0.870463	0.436836	0.512211	0.999765	0.848707	0.560986	-0.00826379	11.2102	-0.109617	0.646903	0.452521	0.490713	0.846613	0.855922	0.527592	-0.00594262	-0.716421	-0.192379	0.00339289	0.166724	0.034629	0.238905	0.604632	0.0527663	0.0946119	-0.00283825	-0.144056	0.0491914	0.30855	0.147471	0.0810995	0.685337	0.162713	0.0454923
ENSG00000277715		novel transcript, antisense to CKAP4	lncRNA	NA	0.00102663	-0.212312	0.65428	0.0883166	0.330453	0.953675	0.445985	0.37834	0.0131736	0.000378009	-0.20741	0.960471	0.0964651	0.348822	0.9999	0.479277	0.404323	0.0107423	-1.52484	-0.0274619	0.250212	0.871025	0.744109	0.611381	0.949122	0.763748	-0.0365584	0.001153	-0.200107	0.347699	0.105201	0.272592	0.431019	0.445512	0.28963	0.0214899	-0.00709008	-0.215524	0.322089	0.0814833	0.264895	0.929401	0.443542	0.31519	0.0226878	0.0729463	-0.212734	0.827783	0.0941511	0.344601	0.999981	0.458005	0.401802	0.0112936	-0.001237	-0.220238	0.612151	0.0824358	0.32534	0.880131	0.624515	0.372129	0.0138661	-0.0785945	-0.206983	0.560567	0.0945162	0.318051	0.999744	0.473286	0.371575	0.014866	0.30637	-0.190819	0.0442586	0.11512	0.100226	0.767894	0.511382	0.136223	0.0592114	0.0620606	-0.164015	0.624734	0.22652	0.437928	0.95999	0.710804	0.488973	-3.9029e-05	0.0950791	-0.196033	0.372911	0.11366	0.279596	0.999906	0.520868	0.33585	0.0204209	0.0427047	-0.195651	0.708926	0.124427	0.336053	0.988904	0.564136	0.388268	0.0124232	-0.0117226	-0.209905	0.921695	0.101485	0.348142	0.997591	0.563305	0.401143	0.0108309	0.0141559	-0.20383	0.905801	0.106897	0.347733	0.996854	0.552021	0.400472	0.0108842	0.0182982	-0.204294	0.924049	0.106711	0.348196	0.973357	0.524099	0.391768	0.0108238	0.18426	-0.16267	0.108805	0.193795	0.165669	0.404394	0.640329	0.204313	0.041681	0.143803	-0.213616	-0.202364	-0.261124	0.125229	0.0658076	0.099693	0.0388651	0.177656	0.127293	0.681895	0.768826	0.475378	0.319995	0.221163	0.167021	0.0390156	0.0514321	0.096496	-0.185491	0.362722	0.140354	0.281162	0.99979	0.571694	0.334774	0.0204387	0.301887	-0.184608	0.220212	0.138195	0.230582	0.527764	0.554477	0.271536	0.0287146	0.0150868	-0.202988	0.886482	0.106636	0.352269	0.99987	0.488037	0.407456	0.0104315	-0.0621379	-5.50261	-1.05638	-0.212016	-0.225586	-0.206428	0.797303	0.495959	0.96	0.096085	0.0781682	0.102726	0.347949	0.311832	0.353972	0.97626	0.999765	0.986868	0.439856	0.488839	0.521551	0.39823	0.366702	0.396423	0.0109988	0.0159327	0.0102092	0.0649383	-0.193366	0.74282	0.136274	0.34403	0.999172	0.600447	0.39821	0.0115174	0.079727	-0.201795	0.71758	0.106413	0.341866	0.910869	0.504521	0.389383	0.0118053	-0.213616	-0.261124	0.0658076	0.0388651	0.127293	0.768826	0.319995	0.167021	0.0514321	-5.50261	-0.225586	0.495959	0.0781682	0.311832	0.999765	0.488839	0.366702	0.0159327	-1.05638	-0.206428	0.96	0.102726	0.353972	0.986868	0.521551	0.396423	0.0102092	0.139199	-0.191469	0.518816	0.128988	0.315983	0.759961	0.551035	0.356836	0.0153467	0.000795156	-0.201585	0.522833	0.103863	0.311935	0.60273	0.443332	0.328914	0.0157171
ENSG00000212123	PRR22	proline rich 22 [Source:HGNC Symbol;Acc:HGNC:28354]	protein_coding	163154	-0.00131659	-0.0923851	0.627906	0.528137	0.00438253	0.948934	0.852278	0.00908469	0.15145	0.00161721	-0.102384	0.85798	0.485521	0.00475711	0.9999	0.843663	0.0101234	0.149308	-3.32803	0.198372	0.0234585	0.284923	0.00755272	0.372229	0.603134	0.0147085	0.156301	-0.00467203	-0.126416	0.000926466	0.355171	4.56032297175652e-05	0.002432	0.72448	8.8090316359081e-05	0.25737	0.000843913	-0.0984823	0.921016	0.500881	0.00479991	0.993991	0.849424	0.00993206	0.149074	-0.191699	-0.0837822	0.629308	0.574618	0.00438593	0.999981	0.871656	0.00950063	0.15143	0.00133673	-0.0849447	0.643892	0.568781	0.00442034	0.890682	0.937872	0.00877823	0.151226	-0.259495	-0.100319	0.102414	0.484669	0.00161476	0.999744	0.839543	0.00387954	0.176708	-0.0202226	-0.100579	0.911889	0.49162	0.00479523	0.986369	0.841794	0.00992437	0.149099	0.126037	-0.05992	0.40216	0.707883	0.00397271	0.904955	0.942866	0.00853413	0.155726	-0.159114	-0.117451	0.207164	0.418853	0.00252004	0.999906	0.80901	0.00580341	0.165626	0.0961275	-0.0745611	0.477781	0.618146	0.00392972	0.988904	0.913554	0.00848327	0.154281	0.255205	-0.0306932	0.0680787	0.83524	0.00122557	0.996984	0.975045	0.00303527	0.183442	-0.0303408	-0.10577	0.830508	0.477239	0.00473068	0.994321	0.871097	0.00995113	0.149454	0.315393	-0.0573292	0.163022	0.69685	0.00217734	0.514775	0.937907	0.00483116	0.169295	0.00656041	-0.101463	0.961748	0.497785	0.00442212	0.987179	0.866108	0.00892749	0.152914	-0.0180624	0.223373	-0.103361	-0.0446859	0.871389	0.104095	0.479768	0.762728	0.00437952	0.00149474	0.969318	0.782323	0.833813	0.939002	0.00912299	0.00358084	0.153169	0.180574	0.0586453	-0.0909003	0.640113	0.539866	0.00405094	0.99979	0.880287	0.00878251	0.155216	0.296231	-0.0826083	0.309041	0.573115	0.00290397	0.61138	0.885417	0.00618804	0.163844	-0.143527	-0.125668	0.248153	0.390919	0.00256869	0.99987	0.781766	0.00592902	0.166982	-0.115108	15.7595	10.8284	-0.11529	-0.0450908	-0.0921616	0.686927	0.096254	0.663123	0.440082	0.760076	0.533872	0.00414431	0.00141891	0.00409863	0.959052	0.999765	0.855688	0.787964	0.956899	0.887678	0.00878965	0.00347626	0.00837025	0.154619	0.181861	0.154909	-0.380578	-0.173352	0.100647	0.24898	0.00146172	0.999172	0.730569	0.00359453	0.181127	0.194291	-0.0942646	0.454804	0.519035	0.0035277	0.795011	0.864356	0.00754186	0.158822	0.223373	-0.0446859	0.104095	0.762728	0.00149474	0.782323	0.939002	0.00358084	0.180574	15.7595	-0.0450908	0.096254	0.760076	0.00141891	0.999765	0.956899	0.00347626	0.181861	10.8284	-0.0921616	0.663123	0.533872	0.00409863	0.855688	0.887678	0.00837025	0.154909	0.248637	-0.0781489	0.328299	0.596206	0.00299969	0.614348	0.900639	0.00636592	0.163011	-0.00447923	-0.128581	0.00177105	0.350835	7.71675334162172e-05	0.00427328	0.719534	0.000143008	0.246254
ENSG00000138376	BARD1	BRCA1 associated RING domain 1 [Source:HGNC Symbol;Acc:HGNC:952]	protein_coding	580	-0.00813163	0.436438	0.0124694	0.0128062	0.0701075	0.385679	0.186991	0.099548	0.071236	-0.0025173	0.39677	0.819467	0.0288635	0.464291	0.9999	0.287299	0.515587	-0.00300343	-1.87981	0.65126	0.315114	0.00788493	0.187117	0.663128	0.11828	0.230833	0.042166	-0.00116207	0.385636	0.513474	0.0323961	0.423054	0.593651	0.26629	0.438765	0.00165663	-0.0080717	0.382327	0.436296	0.0338404	0.404152	0.947304	0.312181	0.453507	0.00387432	-0.592515	0.440991	0.219732	0.0164571	0.317443	0.999981	0.214416	0.374962	0.0149502	-0.00930415	0.290822	0.00705756	0.0974345	0.048829	0.144102	0.649861	0.071676	0.0828762	-0.202204	0.391707	0.299454	0.0289447	0.357047	0.999744	0.285009	0.40986	0.0096807	0.14563	0.399893	0.513278	0.0267412	0.423012	0.914823	0.280797	0.467204	0.00166157	0.0663372	0.471283	0.716975	0.0174654	0.371936	0.972299	0.294127	0.425052	0.00790349	-0.0861503	0.38262	0.577285	0.0344049	0.435617	0.999906	0.32009	0.48989	0.000212834	-0.113514	0.362842	0.492242	0.0494291	0.418292	0.988904	0.399853	0.468305	0.00221008	-0.180631	0.343604	0.293361	0.0626652	0.354413	0.996984	0.477937	0.407263	0.010019	-0.154419	0.360554	0.370964	0.0484428	0.38423	0.987465	0.418714	0.436369	0.00627726	-0.340927	0.346709	0.217257	0.0568375	0.316007	0.568647	0.409758	0.360423	0.0151493	0.0546195	0.407973	0.744025	0.0278532	0.455835	0.890946	0.303411	0.493167	-0.00207878	0.00115099	-0.132432	0.395339	0.360751	0.993272	0.433785	0.0292778	0.0518504	0.467829	0.401279	0.998465	0.868041	0.278439	0.365447	0.508789	0.446106	-0.00342268	0.00427942	-0.02373	0.390425	0.877169	0.0338447	0.465133	0.99979	0.323312	0.514381	-0.00312212	-0.140416	0.385657	0.694261	0.0347904	0.450499	0.864494	0.315815	0.488054	-0.00147531	-0.0823666	0.382297	0.589197	0.0361401	0.435419	0.99987	0.310187	0.488453	0.000250087	-0.239305	-2.76037	-17.5085	0.36973	0.385174	0.377816	0.492957	0.813323	0.564591	0.0448438	0.0385532	0.0392642	0.416234	0.461539	0.431051	0.923676	0.999765	0.796358	0.310799	0.376398	0.364538	0.464776	0.513627	0.470341	0.00249179	-0.00272002	0.000755699	-0.292953	0.341148	0.304055	0.0681438	0.356961	0.999172	0.481478	0.410941	0.00982048	-0.269249	0.383232	0.396908	0.0341899	0.390484	0.76661	0.31351	0.435952	0.00559368	-0.132432	0.360751	0.433785	0.0518504	0.401279	0.868041	0.365447	0.446106	0.00427942	-2.76037	0.385174	0.813323	0.0385532	0.461539	0.999765	0.376398	0.513627	-0.00272002	-17.5085	0.377816	0.564591	0.0392642	0.431051	0.796358	0.364538	0.470341	0.000755699	-0.274477	0.367899	0.377951	0.0441403	0.384432	0.653616	0.362998	0.424121	0.00633989	-0.000858613	0.386755	0.633526	0.0322015	0.444747	0.703445	0.263255	0.459683	-0.000822673
ENSG00000263126		novel transcript	lncRNA	NA	0.00248418	-0.0338721	0.327385	0.803728	6.70806521655348e-09	0.875941	0.954012	4.91956309113894e-08	0.415691	-0.000211036	-0.0200228	0.980095	0.883977	1.05101045672885e-08	0.9999	0.976595	7.61397059982605e-08	0.408691	1.24181	-0.107741	0.388907	0.559084	1.1889703132142e-07	0.713231	0.800714	7.9186031807729e-07	0.412009	0.00184351	-0.00978576	0.174499	0.942239	4.42910850311228e-09	0.241752	0.987051	1.73413683695435e-08	0.422077	-0.0080757	-0.0303971	0.309098	0.822994	6.47531861949896e-09	0.928136	0.960922	4.72886904869412e-08	0.416237	-0.641143	0.0322653	0.0818444	0.814055	2.53846078658966e-09	0.999981	0.955755	2.03919749520404e-08	0.430514	0.00065318	-0.0132697	0.809362	0.924217	1.02306644621649e-08	0.950668	0.994751	7.11427823528751e-08	0.409114	0.160805	-0.0199048	0.281726	0.88314	6.10886634997687e-09	0.999744	0.973666	4.5360839856395e-08	0.417137	-0.0458387	-0.022778	0.788645	0.86759	1.01654605889595e-08	0.969257	0.968867	7.28565528811202e-08	0.409214	-0.105078	0.0213955	0.451597	0.885352	8.19360408670593e-09	0.921557	0.986057	5.97742379481078e-08	0.416383	0.0826003	-0.011091	0.485602	0.935301	8.37254550463122e-09	0.999906	0.988682	6.15980133555011e-08	0.412248	-0.0198671	-0.0255554	0.87561	0.855471	1.03932928009227e-08	0.995509	0.974536	7.44637913278227e-08	0.408867	0.0181317	-0.015505	0.890953	0.912413	1.0421094169081e-08	0.996987	0.989723	7.45090327429205e-08	0.408825	0.076292	-0.00469914	0.564862	0.972993	9.00254866608421e-09	0.987465	0.99574	6.52865205808812e-08	0.411116	-0.141907	-0.0393821	0.50441	0.77689	8.53334305800347e-09	0.775322	0.955291	5.98398165368454e-08	0.411951	0.0505294	-0.00826972	0.694203	0.953012	1.28092852764409e-08	0.867004	0.990758	8.83653811212302e-08	0.409335	0.0298408	-0.0227643	-0.0193558	-0.0259213	0.775968	0.861262	0.88784	0.854565	1.32578502801333e-08	1.35743161005003e-08	0.940303	0.977143	0.975537	0.964728	9.33162492992059e-08	9.59331592347177e-08	0.408788	0.408413	-0.0281993	-0.0257902	0.811078	0.853204	1.34065363510839e-08	0.99979	0.973384	9.5558888427767e-08	0.40861	-0.155155	-0.0306519	0.571726	0.824622	1.1856408452292e-08	0.796304	0.963491	8.2613675237236e-08	0.410561	-0.0125008	-0.0219558	0.91514	0.874069	1.36966766872913e-08	0.99987	0.971903	9.81312173401458e-08	0.40827	-0.318866	17.3819	26.7447	-0.0540709	0.0438726	0.0067489	0.233108	0.0502201	0.25072	0.697424	0.750327	0.961025	7.07570071436338e-09	2.27726797960978e-09	7.42410520846508e-09	0.872483	0.999765	0.56664	0.90873	0.954352	0.993072	5.23904018017952e-08	1.836466573014e-08	5.3190748266985e-08	0.418675	0.436049	0.417925	0.0238502	-0.0155702	0.913575	0.913395	1.36939589246733e-08	0.999172	0.988972	9.78422078938026e-08	0.408273	0.0657784	-0.0170282	0.788099	0.901558	1.33121659021436e-08	0.934696	0.981314	9.32254876337931e-08	0.408723	-0.0227643	-0.0259213	0.861262	0.854565	1.35743161005003e-08	0.977143	0.964728	9.59331592347177e-08	0.408413	17.3819	0.0438726	0.0502201	0.750327	2.27726797960978e-09	0.999765	0.954352	1.836466573014e-08	0.436049	26.7447	0.0067489	0.25072	0.961025	7.42410520846508e-09	0.56664	0.993072	5.3190748266985e-08	0.417925	-0.0749391	-0.0274652	0.754596	0.843684	1.31545475437603e-08	0.894849	0.969724	9.04771954365213e-08	0.408912	0.00169328	-0.00941236	0.218261	0.944579	5.16668479656879e-09	0.290819	0.986493	1.94531385952606e-08	0.419716
ENSG00000242419	PCDHGC4	protocadherin gamma subfamily C, 4 [Source:HGNC Symbol;Acc:HGNC:8717]	protein_coding	56098	-0.000746544	-0.0697197	0.7787	0.626394	0.00106442	0.970929	0.893316	0.00261098	0.186847	0.00410014	-0.0810115	0.642368	0.571738	0.00100504	0.9999	0.882003	0.0025819	0.188227	0.508739	-0.168333	0.705122	0.329912	0.00141722	0.887255	0.643141	0.00344874	0.204421	0.00270935	-0.0581768	0.0546632	0.67672	0.0002284	0.0895045	0.898236	0.000393418	0.222538	0.00277623	-0.0703314	0.738531	0.622442	0.00105002	0.980532	0.898715	0.00261888	0.187175	0.0907099	-0.0812202	0.815346	0.578202	0.00107539	0.999981	0.873199	0.00276673	0.1866	0.00196947	-0.052284	0.48559	0.719115	0.000896883	0.823774	0.970802	0.00213776	0.190951	-0.258616	-0.074559	0.0957663	0.594718	0.00033899	0.999744	0.888195	0.000975656	0.213625	-0.0453407	-0.0761263	0.799611	0.594035	0.00107093	0.971591	0.888708	0.00267039	0.1867	-0.0532983	-0.101324	0.717459	0.518633	0.00113281	0.9723	0.879292	0.00283728	0.187382	0.0758435	-0.0652264	0.540022	0.64806	0.000939705	0.999906	0.914579	0.00243511	0.189837	0.0283847	-0.0663976	0.830444	0.65063	0.00107931	0.991896	0.923587	0.00272494	0.186513	0.00542734	-0.0723058	0.968662	0.623649	0.00109956	0.997821	0.929557	0.00276265	0.186065	0.115313	-0.0500451	0.404328	0.729467	0.000821191	0.987465	0.949414	0.00213757	0.19305	0.00903053	-0.0725615	0.967603	0.618324	0.00109951	0.989061	0.914672	0.00264866	0.186066	0.271736	-0.00894799	0.0400989	0.950007	0.000201456	0.305406	0.990222	0.000585239	0.227748	0.194281	-0.268298	-0.0678594	-0.141946	0.0728746	0.0455837	0.629017	0.325312	0.000309617	0.00022125	0.660999	0.762642	0.901279	0.730606	0.00088597	0.000657902	0.218007	0.22564	0.272353	-0.0158083	0.0245789	0.910666	0.000139953	0.99979	0.982999	0.000445512	0.235861	0.487045	-0.038424	0.0862053	0.786619	0.000348148	0.366737	0.954611	0.000952225	0.215315	0.0427165	-0.0651726	0.726966	0.651958	0.00115247	0.99987	0.911085	0.00294502	0.186963	-0.27173	-3.23641	7.59178	-0.100975	-0.0838128	-0.0643365	0.330749	0.72976	0.755537	0.488177	0.56944	0.65786	0.000814841	0.00115372	0.0011646	0.890663	0.999765	0.900098	0.816958	0.903968	0.926668	0.00210238	0.00290469	0.00277493	0.195346	0.186936	0.186707	0.0935331	-0.0546296	0.683127	0.714361	0.00113107	0.999172	0.947412	0.00285942	0.18742	0.176598	-0.0639988	0.48855	0.655216	0.000991729	0.81078	0.917329	0.00246965	0.190614	-0.268298	-0.141946	0.0455837	0.325312	0.00022125	0.762642	0.730606	0.000657902	0.22564	-3.23641	-0.0838128	0.72976	0.56944	0.00115372	0.999765	0.903968	0.00290469	0.186936	7.59178	-0.0643365	0.755537	0.65786	0.0011646	0.900098	0.926668	0.00277493	0.186707	0.279432	-0.0440132	0.262122	0.760311	0.000714284	0.554409	0.951888	0.0017955	0.198493	0.0027819	-0.0557255	0.05115	0.689548	0.000217708	0.0839097	0.902411	0.00037497	0.22361
ENSG00000141497	ZMYND15	zinc finger MYND-type containing 15 [Source:HGNC Symbol;Acc:HGNC:20997]	protein_coding	84225	0.000492705	0.435901	0.849213	0.00241902	1.87598663175609e-05	0.984556	0.0886737	7.05436071937775e-05	0.275622	-0.000961727	0.440273	0.911134	0.0022202	1.89589061165145e-05	0.9999	0.0957114	7.37444383361749e-05	0.275409	-1.34017	0.640268	0.371824	0.00130043	8.02026200724223e-05	0.700747	0.0504789	0.000278627	0.277218	-0.00143038	0.430342	0.302229	0.00248907	1.18531423314753e-05	0.38387	0.0854582	2.52396355898756e-05	0.284815	-0.0175617	0.416824	0.028045	0.00272126	2.17447407175984e-06	0.700486	0.108257	1.01031950730315e-05	0.317458	-0.672101	0.493778	0.0732165	0.000647814	4.5193315826138e-06	0.999981	0.0469871	2.02649165749704e-05	0.30362	-0.00423624	0.392359	0.121876	0.00621258	6.5292581891246e-06	0.522964	0.28162	2.61446778065678e-05	0.296522	-0.129484	0.438179	0.395519	0.00210304	1.38146594639157e-05	0.999744	0.0922139	5.48840566748577e-05	0.281767	0.135454	0.445614	0.436073	0.0018324	1.45450199812835e-05	0.898387	0.0901171	5.71203634825565e-05	0.280737	0.0516672	0.503906	0.717549	0.00133662	1.43463530486536e-05	0.9723	0.110756	5.64894438929383e-05	0.283899	-0.00661125	0.437829	0.956376	0.00231688	1.90390033689354e-05	0.999906	0.103021	7.37252008364174e-05	0.275324	0.0583513	0.453729	0.651602	0.00203698	1.7408526733669e-05	0.988904	0.114236	6.74240147469689e-05	0.27713	-0.0681688	0.420187	0.612637	0.00428351	1.70059800020754e-05	0.996984	0.182255	6.56815333066979e-05	0.277601	-0.140895	0.409586	0.295584	0.0045425	1.16967368427411e-05	0.987465	0.171673	4.68635291257599e-05	0.285079	-0.222073	0.408862	0.304247	0.00468709	1.1900156891057e-05	0.636923	0.150493	4.5555596002821e-05	0.284737	-0.0870919	0.424355	0.499169	0.00331466	1.42242559220574e-05	0.757252	0.125898	5.42330710489879e-05	0.284071	-0.125386	0.212691	0.441916	0.500049	0.231529	0.100892	0.00171057	0.000561054	9.19256956590262e-06	5.21486136173289e-06	0.715985	0.782323	0.078739	0.0496735	3.76423149750384e-05	2.26940818850062e-05	0.292795	0.303914	-0.0872955	0.426553	0.460275	0.00293771	1.36723741698994e-05	0.99979	0.117769	5.5012070581885e-05	0.284868	-0.110386	0.436946	0.688671	0.00226479	1.62360175337191e-05	0.862284	0.0968094	6.09209343203896e-05	0.281399	-0.102682	0.42831	0.382055	0.00263132	1.23973201255529e-05	0.99987	0.0975377	5.07353742195623e-05	0.286834	-0.454174	21.1537	2.98019	0.395982	0.522247	0.447517	0.0891419	0.0169355	0.898941	0.00519669	0.000251984	0.00189866	4.76829460523417e-06	1.33071015457412e-06	1.73165597369105e-05	0.855786	0.999765	0.960719	0.113693	0.04481	0.103684	2.09213702143615e-05	6.59051546681006e-06	6.46373056846356e-05	0.305649	0.329789	0.280092	-0.252398	0.397871	0.25054	0.00639219	9.66263577598724e-06	0.999172	0.198501	4.01456010793129e-05	0.291806	-0.0129163	0.443959	0.958072	0.0018426	1.74200978342666e-05	0.98796	0.0893638	6.65154258652507e-05	0.279971	0.212691	0.500049	0.100892	0.000561054	5.21486136173289e-06	0.782323	0.0496735	2.26940818850062e-05	0.303914	21.1537	0.522247	0.0169355	0.000251984	1.33071015457412e-06	0.999765	0.04481	6.59051546681006e-06	0.329789	2.98019	0.447517	0.898941	0.00189866	1.73165597369105e-05	0.960719	0.103684	6.46373056846356e-05	0.280092	-0.0987554	0.434675	0.681434	0.00250944	1.61782270806014e-05	0.860642	0.107431	6.04424838640678e-05	0.281471	-0.00152607	0.428675	0.27659	0.00257584	1.12360372281771e-05	0.35453	0.085579	2.38596642753065e-05	0.285875
ENSG00000213888	LINC01521	long intergenic non-protein coding RNA 1521 [Source:HGNC Symbol;Acc:HGNC:26029]	lncRNA	NA	0.000747503	-0.0679603	0.793769	0.659275	0.234715	0.974115	0.904416	0.281517	0.027648	0.00352508	-0.0701312	0.710738	0.649266	0.229896	0.9999	0.913503	0.283854	0.0284835	1.02533	-0.214349	0.538714	0.316985	0.346113	0.803253	0.632027	0.390451	0.0129374	-0.00456206	-0.0901607	0.00222191	0.534306	0.00857143	0.00529846	0.832856	0.0114804	0.133601	0.0227107	-0.0357785	0.00961966	0.808319	0.0239318	0.533777	0.955866	0.0400325	0.10458	0.369192	-0.094229	0.376091	0.5472	0.18867	0.999981	0.863581	0.241686	0.0362472	0.00098465	-0.0531632	0.746285	0.734626	0.232174	0.929708	0.971338	0.278181	0.0280868	0.222583	-0.0632258	0.184226	0.676912	0.138026	0.999744	0.919701	0.182589	0.0479055	-0.255643	-0.0771921	0.18124	0.611739	0.136939	0.837717	0.896379	0.178105	0.0481919	0.0245506	-0.140029	0.875587	0.402676	0.177106	0.988155	0.834736	0.226579	0.0391346	-0.0968956	-0.0748199	0.466782	0.626328	0.204082	0.999906	0.905209	0.256999	0.0332033	-0.205559	-0.117293	0.147054	0.452026	0.123461	0.988904	0.850579	0.165703	0.0519103	-0.102853	-0.0916467	0.488459	0.56232	0.207215	0.996984	0.910208	0.257592	0.0326066	-0.0837228	-0.0811303	0.574197	0.603457	0.217855	0.987465	0.915926	0.268827	0.0306313	-0.363159	-0.112494	0.12637	0.466912	0.114219	0.47796	0.856236	0.149734	0.054662	-0.321456	-0.142289	0.0231149	0.350873	0.0466308	0.277176	0.78709	0.068366	0.0853149	-0.257044	0.242836	-0.0731678	-0.00441317	0.0260606	0.0926618	0.623318	0.977344	0.0502713	0.10562	0.651655	0.782323	0.898627	0.995083	0.0749244	0.142096	0.0829205	0.0580848	-0.192242	-0.1074	0.142497	0.485769	0.132296	0.99979	0.853132	0.176513	0.0500332	-0.444089	-0.0983357	0.145573	0.520795	0.133724	0.442996	0.864502	0.169733	0.0496418	-0.148297	-0.0912284	0.256493	0.553234	0.174683	0.99987	0.868929	0.224682	0.0396628	0.0967424	-1.61095	-30.3638	-0.0574475	-0.0737083	-0.0981364	0.747373	0.872625	0.2436	0.714148	0.640863	0.525644	0.250823	0.256652	0.17075	0.966865	0.999765	0.560595	0.916201	0.925252	0.884915	0.301707	0.310568	0.211202	0.0252558	0.0242984	0.0405327	-0.0485767	-0.0767722	0.84332	0.631796	0.255647	0.999172	0.923996	0.309405	0.0244624	-0.117292	-0.0730541	0.668177	0.635165	0.244957	0.894428	0.911128	0.291529	0.0262361	0.242836	-0.00441317	0.0926618	0.977344	0.10562	0.782323	0.995083	0.142096	0.0580848	-1.61095	-0.0737083	0.872625	0.640863	0.256652	0.999765	0.925252	0.310568	0.0242984	-30.3638	-0.0981364	0.2436	0.525644	0.17075	0.560595	0.884915	0.211202	0.0405327	-0.411612	-0.108904	0.122076	0.478847	0.122238	0.404155	0.854027	0.156799	0.0528929	-0.0046607	-0.0941359	0.00200401	0.5162	0.00795211	0.00476859	0.822738	0.0106943	0.135636
ENSG00000220494	YAP1P1	YAP1 pseudogene 1 [Source:HGNC Symbol;Acc:HGNC:38016]	processed_pseudogene	NA	0.00790992	-0.255257	0.0246945	0.174236	0.0174136	0.484711	0.58327	0.0300322	0.113816	0.00423142	-0.21982	0.721886	0.256015	0.103843	0.9999	0.69055	0.144249	0.0579859	5.16899	-0.664489	0.0136543	0.013369	0.0401293	0.351535	0.151008	0.0615866	0.101973	0.00495735	-0.183816	0.00833239	0.319153	0.00824631	0.0171105	0.695995	0.0110742	0.134651	0.0149054	-0.193886	0.180791	0.309401	0.0582441	0.899457	0.732026	0.0859875	0.0772624	-0.0970887	-0.204372	0.852695	0.299845	0.107122	0.999981	0.716407	0.149062	0.0569062	0.00210202	-0.189415	0.580536	0.334828	0.0977434	0.869275	0.865302	0.131347	0.0600744	0.346229	-0.21129	0.0976153	0.264226	0.0412856	0.999744	0.69262	0.0649792	0.0881209	-0.255205	-0.225611	0.286877	0.239089	0.0734464	0.866689	0.667561	0.104124	0.0697022	-0.450301	-0.339226	0.0209104	0.0994389	0.0154654	0.656201	0.555416	0.0278351	0.118548	0.168604	-0.193354	0.310558	0.314043	0.0762118	0.999906	0.742583	0.110862	0.0684774	-0.0723379	-0.231134	0.685071	0.24287	0.102526	0.988904	0.705768	0.141184	0.0584279	-0.193697	-0.264591	0.295956	0.181369	0.0745291	0.996984	0.68312	0.107364	0.0692179	0.122918	-0.187057	0.509361	0.338877	0.0935085	0.987465	0.798249	0.130424	0.0615911	-0.191885	-0.23802	0.520909	0.225282	0.0942547	0.785378	0.68879	0.126921	0.0613197	0.0851893	-0.192442	0.637285	0.330697	0.105244	0.837855	0.771528	0.137882	0.0582099	0.0848243	-0.314145	-0.21041	-0.294173	0.564785	0.0834059	0.276553	0.134442	0.101431	0.0395252	0.868699	0.776578	0.699996	0.540256	0.136842	0.0613153	0.0595023	0.0905146	0.0469637	-0.202508	0.77707	0.302968	0.110399	0.99979	0.745745	0.151029	0.0565245	-0.313464	-0.233745	0.415982	0.230463	0.0906393	0.694617	0.669321	0.12064	0.0633999	0.0267073	-0.207964	0.871376	0.287315	0.112414	0.99987	0.709884	0.154695	0.055884	-0.385784	-2.83126	25.3282	-0.25343	-0.222585	-0.186871	0.30547	0.822639	0.440207	0.198145	0.263948	0.339482	0.0792692	0.111513	0.0927072	0.885798	0.999765	0.714796	0.587138	0.745638	0.787337	0.112402	0.15258	0.124766	0.0679658	0.0561693	0.0626232	0.362216	-0.145211	0.239081	0.467573	0.0704994	0.999172	0.86415	0.102999	0.0718947	0.097484	-0.20781	0.776951	0.284708	0.110396	0.930353	0.721277	0.14702	0.0565256	-0.314145	-0.294173	0.0834059	0.134442	0.0395252	0.776578	0.540256	0.0613153	0.0905146	-2.83126	-0.222585	0.822639	0.263948	0.111513	0.999765	0.745638	0.15258	0.0561693	25.3282	-0.186871	0.440207	0.339482	0.0927072	0.714796	0.787337	0.124766	0.0626232	-0.0660333	-0.21878	0.844728	0.265948	0.111958	0.938156	0.710836	0.145179	0.0560282	0.00420377	-0.185079	0.0280775	0.322482	0.0189588	0.0498235	0.696735	0.0239354	0.111371
ENSG00000224596	ZMIZ1-AS1	ZMIZ1 antisense RNA 1 [Source:HGNC Symbol;Acc:HGNC:27433]	lncRNA	NA	0.00262704	0.0193913	0.265888	0.878408	0.000947037	0.847877	0.972359	0.00235437	0.189651	0.00758086	0.0202533	0.334688	0.873398	0.0010775	0.9999	0.972989	0.00274769	0.186553	0.150469	0.00642707	0.910005	0.969944	0.0103712	0.971462	0.986	0.0193095	0.146553	-0.00286943	0.0171288	0.0218791	0.889427	0.000170027	0.0401779	0.972331	0.000298455	0.229098	0.00678307	0.0420435	0.359474	0.740179	0.00111939	0.933163	0.94051	0.00276933	0.185634	0.439706	-0.00247276	0.202205	0.984696	0.000803993	0.999981	0.998319	0.00213994	0.193553	0.00315958	0.0681119	0.208231	0.597094	0.000818612	0.626612	0.945112	0.00197381	0.193125	-0.135544	0.0332292	0.330452	0.792562	0.00107008	0.999744	0.952019	0.00269803	0.186719	-0.129785	0.0268974	0.414428	0.832053	0.00120386	0.892904	0.962558	0.00295259	0.183875	0.0672018	0.0614784	0.608886	0.660167	0.00155678	0.956897	0.930764	0.00374976	0.179567	0.0465369	0.038885	0.673567	0.760519	0.00147636	0.999906	0.946649	0.00362403	0.178906	0.0961972	0.0586274	0.415	0.652688	0.00120468	0.988904	0.924311	0.00300499	0.183858	0.18246	0.0828563	0.13599	0.522965	0.000624658	0.996984	0.897534	0.00167073	0.199505	0.219912	0.0788877	0.0723472	0.535039	0.00040693	0.987465	0.893909	0.00114228	0.209448	0.132148	0.0513238	0.504632	0.691905	0.00132035	0.775434	0.936037	0.00311288	0.181633	0.0751397	0.0452984	0.523115	0.724333	0.00111609	0.772676	0.94008	0.00267311	0.187745	0.199253	-0.214191	0.0320529	-0.0280169	0.0355441	0.0698276	0.7934	0.825347	0.00020182	0.00032871	0.651655	0.772379	0.951473	0.957787	0.000602449	0.000938025	0.227708	0.216635	0.174169	0.0637703	0.104305	0.612068	0.000433969	0.99979	0.907987	0.00122313	0.210218	-0.00296888	0.0276803	0.990587	0.82746	0.00132376	0.997057	0.964608	0.00309985	0.18357	0.146321	0.0510101	0.170952	0.684437	0.000600877	0.99987	0.920339	0.00164841	0.202593	0.297581	-2.48202	4.454	0.0596996	0.0187668	0.0323359	0.224504	0.762973	0.835291	0.639399	0.884609	0.799936	0.000711715	0.00127445	0.00130013	0.871623	0.999765	0.934429	0.889246	0.980459	0.962607	0.00186592	0.00316914	0.00306452	0.198579	0.184502	0.184012	0.122842	0.0505979	0.54137	0.699188	0.00113247	0.999172	0.942488	0.00286226	0.18739	-0.194906	0.0191379	0.383737	0.878897	0.000963093	0.759053	0.9756	0.00240669	0.191322	-0.214191	-0.0280169	0.0698276	0.825347	0.00032871	0.772379	0.957787	0.000938025	0.216635	-2.48202	0.0187668	0.762973	0.884609	0.00127445	0.999765	0.980459	0.00316914	0.184502	4.454	0.0323359	0.835291	0.799936	0.00130013	0.934429	0.962607	0.00306452	0.184012	-0.0370124	0.0241876	0.866229	0.849754	0.00130823	0.947619	0.971387	0.00305935	0.183859	-0.00303533	0.0139548	0.0163991	0.90958	0.000136592	0.0309336	0.978571	0.000242713	0.233911
ENSG00000217643	PTGES3P2	prostaglandin E synthase 3 pseudogene 2 [Source:HGNC Symbol;Acc:HGNC:43822]	processed_pseudogene	NA	-0.0076591	-0.00959715	0.0124978	0.952772	0.0699692	0.385679	0.991137	0.0993841	0.0713009	-0.00787232	-0.037243	0.447986	0.824572	0.406301	0.9999	0.960999	0.459847	0.00361924	-2.65352	0.195463	0.129381	0.380705	0.194271	0.503532	0.683429	0.238312	0.0405101	-0.00977259	-0.107391	3.17838180854794e-11	0.401336	5.27569312511428e-09	7.25103200752724e-10	0.757388	2.04613814610489e-08	0.419396	0.0157316	-0.0316642	0.105141	0.848112	0.22882	0.871112	0.966548	0.278378	0.028672	-0.323137	-0.0246062	0.478848	0.885725	0.414103	0.999981	0.975403	0.469765	0.00269972	0.00236619	-0.0253337	0.476329	0.882186	0.413494	0.817931	0.989795	0.459513	0.0027712	0.153032	-0.0506803	0.405138	0.76141	0.394167	0.999744	0.944094	0.445491	0.00506976	0.307061	-0.0351879	0.141317	0.83185	0.262416	0.83146	0.962558	0.310673	0.023079	-0.0508066	-0.067002	0.7695	0.716712	0.467525	0.974715	0.944602	0.517356	-0.0033888	0.109824	-0.0387762	0.450415	0.817271	0.406942	0.999906	0.959251	0.462669	0.0035433	-0.138824	-0.0872028	0.372229	0.611536	0.383683	0.988904	0.911954	0.43528	0.00634421	0.0383747	-0.0407969	0.813305	0.813777	0.462788	0.996984	0.971762	0.512605	-0.00283731	-0.051507	-0.0617444	0.751969	0.71784	0.457833	0.990595	0.947102	0.50647	-0.00228796	-0.354257	-0.0985455	0.173142	0.560787	0.286849	0.523602	0.893513	0.331106	0.0193339	-0.21171	-0.105384	0.174457	0.534208	0.270946	0.486983	0.880459	0.312316	0.0220165	-0.176533	0.235723	-0.0600121	0.00520182	0.16496	0.135086	0.716863	0.975598	0.264411	0.241699	0.692463	0.790383	0.933231	0.994576	0.310916	0.289011	0.0230486	0.026788	-0.141567	-0.0854874	0.323689	0.613199	0.346026	0.99979	0.907987	0.399834	0.0112528	-0.344697	-0.0800279	0.301749	0.633771	0.337409	0.605551	0.908524	0.378832	0.0124021	-0.0659292	-0.066739	0.644697	0.692542	0.422626	0.99987	0.922357	0.475846	0.00173882	-0.169155	-4.65455	-45.2566	-0.0744038	-0.0734176	-0.101549	0.605267	0.670775	0.109582	0.663199	0.669638	0.543853	0.41682	0.426054	0.219074	0.947923	0.999765	0.42027	0.897613	0.932063	0.889732	0.465305	0.479343	0.261656	0.00242257	0.00133749	0.0307848	-0.0647319	-0.0682879	0.809098	0.695728	0.43933	0.999172	0.94214	0.490302	-0.000200356	-0.199093	-0.0652535	0.504193	0.696943	0.398087	0.818398	0.93195	0.443228	0.00466581	0.235723	0.00520182	0.135086	0.975598	0.241699	0.790383	0.994576	0.289011	0.026788	-4.65455	-0.0734176	0.670775	0.669638	0.426054	0.999765	0.932063	0.479343	0.00133749	-45.2566	-0.101549	0.109582	0.543853	0.219074	0.42027	0.889732	0.261656	0.0307848	-0.38691	-0.0949649	0.18338	0.572405	0.276826	0.475851	0.890112	0.317913	0.0211033	-0.010119	-0.116782	7.62733298342389e-12	0.353567	1.41718722053914e-09	1.88026410015542e-10	0.722056	5.87496182887617e-09	0.4392
ENSG00000203797	DDO	D-aspartate oxidase [Source:HGNC Symbol;Acc:HGNC:2727]	protein_coding	8528	0.00583493	0.287249	0.0236374	0.0381866	0.0315079	0.475628	0.310658	0.0499926	0.096384	0.00702657	0.306492	0.418867	0.0317769	0.150192	0.9999	0.302033	0.197566	0.0448208	0.191358	0.35767	0.891665	0.050066	0.188039	0.963656	0.274197	0.231846	0.0419499	-0.000203682	0.317731	0.884808	0.0261197	0.183624	0.913126	0.241289	0.199618	0.0372864	-0.00574953	0.311782	0.482637	0.0286549	0.158146	0.95372	0.288434	0.203299	0.0429134	0.55677	0.273172	0.143336	0.0571692	0.0915374	0.999981	0.37162	0.130117	0.0623173	-0.00267795	0.289688	0.335472	0.0452303	0.137407	0.734359	0.522431	0.176682	0.0480683	-0.0990861	0.318601	0.520439	0.0251437	0.162235	0.999744	0.269961	0.209942	0.0419633	-0.343253	0.301062	0.0485345	0.0307782	0.0494522	0.777752	0.299239	0.0741284	0.082476	0.06798	0.36346	0.639113	0.0205261	0.169822	0.961628	0.311739	0.218335	0.0407404	-0.0069815	0.318117	0.954424	0.0264133	0.184645	0.999906	0.286838	0.236123	0.0370744	-0.0413555	0.308162	0.751606	0.0352942	0.179122	0.990681	0.350851	0.227675	0.0382331	-0.256895	0.249613	0.0564322	0.0814494	0.0541471	0.996984	0.521672	0.0815125	0.079598	-0.1911	0.279586	0.159291	0.050824	0.0967019	0.987465	0.424767	0.134239	0.0604421	-0.362988	0.270337	0.0948373	0.0579683	0.0731397	0.43807	0.414299	0.101876	0.0698405	0.0239764	0.329452	0.854834	0.0235532	0.179758	0.942987	0.282984	0.21928	0.0385632	0.0710005	-0.28486	0.325381	0.24955	0.506026	0.0294466	0.0218431	0.0773881	0.157894	0.035505	0.847627	0.754718	0.246058	0.427754	0.199753	0.0559591	0.0434943	0.0938419	-0.119858	0.2992	0.317445	0.0366422	0.131784	0.99979	0.334852	0.175966	0.0501742	-0.533659	0.287189	0.053765	0.0399923	0.0515336	0.322932	0.336381	0.0745519	0.0821263	0.0139991	0.326108	0.906803	0.0230641	0.180876	0.99987	0.250979	0.231617	0.0383241	0.0131294	3.17242	7.92722	0.325299	0.335549	0.331818	0.961753	0.728927	0.73933	0.0251078	0.0217437	0.021418	0.181525	0.174923	0.175441	0.996158	0.999765	0.892273	0.243087	0.304441	0.282755	0.228939	0.224021	0.216208	0.0381861	0.0396102	0.0394969	-0.439688	0.242597	0.0468877	0.0912254	0.0474361	0.999172	0.529882	0.0733523	0.0847713	-0.460569	0.303227	0.0620156	0.0296164	0.0561148	0.607038	0.293356	0.0822717	0.0793822	-0.28486	0.24955	0.0294466	0.0773881	0.035505	0.754718	0.427754	0.0559591	0.0938419	3.17242	0.335549	0.728927	0.0217437	0.174923	0.999765	0.304441	0.224021	0.0396102	7.92722	0.331818	0.73933	0.021418	0.175441	0.892273	0.282755	0.216208	0.0394969	-0.449619	0.278986	0.062965	0.0474208	0.0566212	0.322943	0.372316	0.0804797	0.0790912	-0.000187726	0.317685	0.895032	0.026216	0.18383	0.92003	0.240998	0.199957	0.0372436
ENSG00000101331	CCM2L	CCM2 like scaffold protein [Source:HGNC Symbol;Acc:HGNC:16153]	protein_coding	140706	-0.00128885	0.0752821	0.698717	0.674825	0.525187	0.960604	0.910386	0.56526	-0.00954174	-0.00331861	0.0741516	0.764414	0.679805	0.53239	0.9999	0.920083	0.580124	-0.0102944	-2.06968	0.238975	0.28975	0.339756	0.291092	0.645523	0.652119	0.336321	0.0216843	-0.00833796	0.0203035	4.77685065390178e-07	0.894321	3.68956063818877e-05	2.88664405184666e-06	0.973595	7.22426111783884e-05	0.261782	0.0037209	0.0728984	0.721195	0.683848	0.527878	0.978335	0.921817	0.570874	-0.00982343	-0.0479751	0.0722306	0.921532	0.693224	0.542068	0.999981	0.916458	0.59129	-0.0113003	0.00361264	0.107702	0.306756	0.553476	0.423395	0.715317	0.934462	0.469121	0.00161718	0.261015	0.0690867	0.181263	0.695829	0.348495	0.999744	0.926826	0.401305	0.010785	0.593997	0.099163	0.00666765	0.562343	0.0588159	0.749893	0.874673	0.0860929	0.0769481	-0.187961	0.0297681	0.307607	0.879005	0.436984	0.8785	0.984157	0.488067	6.96729986489064e-05	0.0433827	0.073177	0.779999	0.683448	0.53381	0.999906	0.926187	0.58267	-0.0104424	-0.311062	-0.0124993	0.058446	0.944548	0.207346	0.988904	0.989851	0.25774	0.0325818	-0.25835	-0.00139242	0.133069	0.993897	0.306153	0.996984	0.999012	0.35943	0.0165323	-0.254299	0.0159705	0.140592	0.929185	0.313523	0.987465	0.98981	0.366326	0.015495	-0.703605	-0.0258495	0.00998521	0.882634	0.075878	0.323684	0.980858	0.105057	0.0686231	-0.384329	-0.0216421	0.0202582	0.90313	0.117678	0.273299	0.983991	0.15181	0.0542552	-0.232865	0.0994156	0.0625558	0.0933736	0.0870388	0.559576	0.723121	0.613632	0.25529	0.507456	0.673189	0.903306	0.935269	0.886096	0.301896	0.546912	0.0245208	-0.00775395	-0.242195	0.0175256	0.114112	0.922314	0.28933	0.99979	0.985286	0.342677	0.0192061	-0.968856	0.000787671	0.00579739	0.996367	0.0544963	0.273061	0.99896	0.0781751	0.0803281	-0.161493	0.0419038	0.291443	0.81607	0.420482	0.99987	0.957132	0.473944	0.00199073	-0.0750131	-9.91309	-49.1471	0.0594075	0.0310115	0.0183091	0.831088	0.398356	0.105537	0.746334	0.866205	0.918696	0.542767	0.464388	0.279266	0.979638	0.999765	0.416345	0.928002	0.977276	0.986346	0.585392	0.516252	0.322585	-0.0114995	-0.0030389	0.0207283	-0.343164	0.00397664	0.230938	0.982922	0.386969	0.999172	0.998455	0.440136	0.00602628	-0.483852	0.045714	0.128361	0.797053	0.304837	0.626669	0.959933	0.352162	0.0169323	0.0994156	0.0933736	0.559576	0.613632	0.507456	0.903306	0.886096	0.546912	-0.00775395	-9.91309	0.0310115	0.398356	0.866205	0.464388	0.999765	0.977276	0.516252	-0.0030389	-49.1471	0.0183091	0.105537	0.918696	0.279266	0.416345	0.986346	0.322585	0.0207283	-0.821549	-0.0146318	0.00746157	0.933154	0.0640578	0.238905	0.986702	0.0894849	0.0750633	-0.00838405	0.0139086	5.81838724967149e-07	0.927698	4.364599250748e-05	3.32118971513485e-06	0.983526	8.41923345179519e-05	0.258286
ENSG00000164647	STEAP1	STEAP family member 1 [Source:HGNC Symbol;Acc:HGNC:11378]	protein_coding	26872	-0.000948458	0.502317	0.808409	0.0191168	0.0814429	0.977758	0.225142	0.113208	0.0662628	0.000913307	0.495558	0.944023	0.0208851	0.0829745	0.9999	0.250463	0.118929	0.0656378	-0.572762	0.610146	0.793594	0.0323595	0.0369699	0.926157	0.22532	0.0574627	0.104838	-0.00356322	0.476664	0.0868115	0.0229837	0.028875	0.133773	0.228479	0.0354794	0.0990066	0.00495095	0.503303	0.685925	0.0185318	0.0785378	0.975385	0.237568	0.111228	0.0674768	0.528318	0.453778	0.354359	0.0362813	0.0615447	0.999981	0.305592	0.092622	0.0754844	-0.00895666	0.39946	0.0290567	0.0579595	0.0143738	0.283204	0.565443	0.024769	0.119275	0.181182	0.497724	0.431065	0.0191878	0.066945	0.999744	0.239186	0.0984282	0.072749	0.0587997	0.500228	0.823074	0.0192621	0.0816914	0.975277	0.242912	0.114171	0.0661607	-0.196364	0.478448	0.364149	0.0399418	0.0803194	0.894681	0.394764	0.114909	0.067521	-0.168749	0.478163	0.353688	0.024732	0.0614924	0.999906	0.278224	0.0923296	0.0755119	-0.224801	0.438786	0.247473	0.0429184	0.0518497	0.988904	0.378855	0.0784571	0.0809773	-0.394672	0.39072	0.0495586	0.0677127	0.0203737	0.996984	0.488962	0.0351995	0.109287	-0.3182	0.431705	0.116042	0.0430164	0.0342964	0.987465	0.400036	0.0550595	0.0938146	-0.442095	0.438021	0.174376	0.0412253	0.0431469	0.525019	0.362371	0.064763	0.0867516	-0.366313	0.419604	0.058505	0.0475405	0.0267334	0.339258	0.382493	0.0424009	0.102481	-0.218983	0.0635333	0.499917	0.52108	0.167817	0.74868	0.017454	0.0173989	0.0496013	0.0934103	0.693686	0.952827	0.222671	0.229538	0.0740585	0.127988	0.0833493	0.0623626	-0.259071	0.451119	0.146659	0.0337709	0.0460647	0.99979	0.32308	0.0715775	0.0857022	-0.777372	0.451029	0.0601793	0.031271	0.0272076	0.330249	0.302898	0.0430219	0.101952	-0.143397	0.481835	0.421232	0.0240188	0.0774251	0.99987	0.256537	0.112509	0.0687593	0.119878	-19.1711	-64.7217	0.517315	0.434073	0.439814	0.76941	0.158528	0.0661929	0.0172919	0.0435742	0.0366608	0.0939449	0.0480854	0.0288609	0.971289	0.999765	0.36521	0.199869	0.395847	0.353527	0.129901	0.0741305	0.0454565	0.0621655	0.0843389	0.100172	-0.302867	0.448498	0.364218	0.041266	0.0728021	0.999172	0.400002	0.10585	0.0708234	-0.364057	0.488161	0.32728	0.0212866	0.0694031	0.727845	0.258401	0.0988771	0.0724155	0.0635333	0.52108	0.74868	0.0173989	0.0934103	0.952827	0.229538	0.127988	0.0623626	-19.1711	0.434073	0.158528	0.0435742	0.0480854	0.999765	0.395847	0.0741305	0.0843389	-64.7217	0.439814	0.0661929	0.0366608	0.0288609	0.36521	0.353527	0.0454565	0.100172	-0.516033	0.452955	0.155006	0.033088	0.0474959	0.444763	0.320647	0.0692987	0.0847312	-0.00436068	0.468887	0.0375496	0.0241021	0.0170266	0.0640743	0.231675	0.0216643	0.11446
ENSG00000270060		novel transcript	lncRNA	NA	-0.0010135	-0.0818726	0.732787	0.608911	0.718602	0.966567	0.88787	0.743954	-0.029181	0.00261917	-0.0919968	0.79075	0.565894	0.724363	0.9999	0.878852	0.756619	-0.0297713	0.942774	-0.140625	0.560685	0.49843	0.61494	0.815377	0.764584	0.645405	-0.0214291	0.00675736	-0.0484808	6.46640089470168e-06	0.730209	0.000625551	2.93947863262318e-05	0.918878	0.00100473	0.199471	-0.023794	-0.116839	0.00895779	0.445842	0.119131	0.526664	0.821617	0.159205	0.0531771	0.25172	-0.108046	0.561632	0.507479	0.690933	0.999981	0.846762	0.728134	-0.0263681	-0.0010856	-0.099214	0.73117	0.542632	0.718418	0.92471	0.931827	0.746848	-0.0291622	0.0350314	-0.0872639	0.841322	0.583847	0.728138	0.999744	0.883648	0.756839	-0.0301593	-0.0848045	-0.0917785	0.67082	0.565059	0.710582	0.948972	0.876052	0.736567	-0.0283621	0.200807	0.0513724	0.213722	0.764099	0.513874	0.841543	0.954034	0.560653	-0.00844167	0.039976	-0.0828677	0.772765	0.604533	0.722745	0.999906	0.89631	0.75565	-0.0296053	0.0180164	-0.0826915	0.903208	0.613883	0.731281	0.996518	0.912364	0.758817	-0.030483	-0.0215649	-0.0931873	0.888903	0.57152	0.730694	0.996987	0.913291	0.760255	-0.0304225	0.0614616	-0.0747256	0.691316	0.64522	0.713461	0.988465	0.928919	0.743776	-0.0286557	0.0881916	-0.0755711	0.722535	0.642124	0.717414	0.890479	0.923292	0.739815	-0.0290594	0.105944	-0.0608996	0.479106	0.709291	0.690918	0.744791	0.936094	0.713695	-0.0266787	0.0188791	-0.0225765	-0.0850575	-0.0913447	0.877309	0.881832	0.595475	0.579945	0.750421	0.750634	0.970558	0.979467	0.886306	0.872507	0.771864	0.771625	-0.032858	-0.0328806	0.00820919	-0.083761	0.952418	0.606662	0.752906	0.99979	0.905653	0.77939	-0.0331214	0.0805214	-0.079914	0.801427	0.621023	0.745576	0.9184	0.905339	0.763416	-0.032346	0.0229609	-0.0818235	0.86669	0.612677	0.749888	0.99987	0.893924	0.77859	-0.0328016	-0.313759	-3.25547	4.47158	-0.118997	-0.0974115	-0.0809835	0.314915	0.755908	0.869705	0.46474	0.554248	0.618169	0.626563	0.741461	0.750044	0.889799	0.999765	0.949118	0.803521	0.898485	0.913721	0.664167	0.771534	0.770029	-0.020126	-0.0319127	-0.0328181	-0.105862	-0.105026	0.679347	0.529323	0.73227	0.999172	0.889077	0.761425	-0.0309496	-0.210695	-0.0949076	0.459623	0.553578	0.685123	0.796975	0.875541	0.712519	-0.0260859	-0.0225765	-0.0913447	0.881832	0.579945	0.750634	0.979467	0.872507	0.771625	-0.0328806	-3.25547	-0.0974115	0.755908	0.554248	0.741461	0.999765	0.898485	0.771534	-0.0319127	4.47158	-0.0809835	0.869705	0.618169	0.750044	0.949118	0.913721	0.770029	-0.0328181	0.0468468	-0.0807732	0.866936	0.619327	0.749901	0.948043	0.908661	0.767685	-0.0328029	0.00650526	-0.0451757	2.01755330025967e-05	0.751324	0.00155839	7.87564989966281e-05	0.926322	0.00234158	0.177581
ENSG00000241472	PTPRG-AS1	PTPRG antisense RNA 1 [Source:HGNC Symbol;Acc:HGNC:44638]	lncRNA	100506994	0.00244614	0.133178	0.247308	0.242465	0.000124647	0.841454	0.658064	0.000387422	0.235909	-0.0164102	0.175433	0.0180214	0.115464	1.91072565798834e-05	0.9999	0.518865	7.4293698449085e-05	0.275251	-0.493264	0.220562	0.67943	0.152074	0.000543499	0.875851	0.45737	0.0014932	0.229911	-0.00101513	0.140606	0.371843	0.217375	0.000157702	0.455709	0.602123	0.000278346	0.230758	0.00683667	0.154915	0.30215	0.174253	0.000140418	0.928136	0.597892	0.000433721	0.233307	-0.0061297	0.146952	0.984245	0.209949	0.000222703	0.999981	0.626015	0.000678511	0.223103	-0.000538385	0.140575	0.811677	0.229342	0.000217345	0.951433	0.805891	0.000605203	0.223647	0.0186927	0.146505	0.881234	0.200278	0.000220603	0.999744	0.628248	0.000664236	0.223315	-0.0831017	0.142129	0.560026	0.213979	0.00019232	0.922851	0.641691	0.000579158	0.22637	-0.158982	0.13517	0.173903	0.276598	0.000105449	0.824587	0.750638	0.000341474	0.242077	0.148203	0.163143	0.131692	0.150581	8.28933558148913e-05	0.999906	0.57582	0.000277442	0.244723	0.0285639	0.153867	0.787382	0.191009	0.00021585	0.991853	0.655388	0.000648329	0.223801	0.0299236	0.154519	0.786273	0.191213	0.000215777	0.996984	0.693921	0.000646524	0.223809	0.239147	0.195651	0.0283669	0.0853201	2.71289890987622e-05	0.987465	0.513468	0.000100543	0.268119	0.0875951	0.158168	0.621704	0.175555	0.000200492	0.839782	0.626735	0.000581303	0.225445	0.0308305	0.155787	0.773188	0.184841	0.000270455	0.904575	0.632513	0.000760313	0.221092	0.107665	-0.106293	0.150894	0.120901	0.215155	0.325342	0.184787	0.302961	0.000144186	0.000184583	0.706888	0.836756	0.602009	0.715636	0.000445558	0.000560402	0.235202	0.229708	0.166215	0.182889	0.0875589	0.111199	7.88498207746265e-05	0.99979	0.521072	0.000265719	0.248384	0.0531863	0.1523	0.815946	0.188841	0.00027384	0.926517	0.624248	0.000768999	0.220809	0.22463	0.184144	0.0192487	0.101115	2.54709331093539e-05	0.99987	0.477994	9.69014134615353e-05	0.2722	0.564213	-7.37708	-21.3257	0.208963	0.121542	0.127329	0.00996389	0.322285	0.271228	0.0647733	0.299582	0.270051	1.51756043298816e-05	0.000183602	0.000166111	0.855786	0.999765	0.583612	0.367113	0.773361	0.731122	5.93503052044205e-05	0.000563924	0.000490436	0.282765	0.229827	0.232061	0.355522	0.214378	0.0490913	0.0680743	5.18532597413148e-05	0.999172	0.481478	0.000181957	0.257345	0.0595126	0.151313	0.770103	0.188894	0.000270182	0.928452	0.625716	0.000777512	0.221115	-0.106293	0.120901	0.325342	0.302961	0.000184583	0.836756	0.715636	0.000560402	0.229708	-7.37708	0.121542	0.322285	0.299582	0.000183602	0.999765	0.773361	0.000563924	0.229827	-21.3257	0.127329	0.271228	0.270051	0.000166111	0.583612	0.731122	0.000490436	0.232061	0.0839579	0.157028	0.673793	0.177697	0.000259705	0.85706	0.620331	0.000730489	0.222014	-0.000961718	0.14021	0.403305	0.219168	0.000164628	0.486106	0.602333	0.000288539	0.229811
ENSG00000157103	SLC6A1	solute carrier family 6 member 1 [Source:HGNC Symbol;Acc:HGNC:11042]	protein_coding	6529	0.00535959	0.00980225	0.188725	0.964225	0.336386	0.803315	0.992894	0.38413	0.0123788	0.0162139	0.0102401	0.232164	0.96273	0.364819	0.9999	0.99357	0.419696	0.00869163	1.6753	-0.172838	0.468436	0.559148	0.277211	0.762143	0.800714	0.322738	0.024068	0.00371281	0.0602457	0.0886424	0.780576	0.240603	0.13613	0.936709	0.25739	0.0266444	-0.00630292	0.0310718	0.623142	0.887703	0.492004	0.965972	0.974235	0.537103	-0.00602188	-0.90437	0.113159	0.128575	0.610562	0.285772	0.999981	0.884696	0.343171	0.0194941	-0.000625043	0.0320589	0.8861	0.886629	0.518	0.972111	0.991451	0.559667	-0.00878697	-0.264603	0.0380702	0.271623	0.861467	0.386572	0.999744	0.969057	0.438383	0.00599096	0.0888349	0.0434949	0.747137	0.843369	0.508112	0.962445	0.96382	0.547534	-0.00774197	-0.0154607	0.0770475	0.945727	0.750112	0.519094	0.994541	0.950641	0.5654	-0.00899871	0.245034	0.0664796	0.197624	0.761073	0.342664	0.999906	0.946692	0.399432	0.0115479	0.125786	0.0715472	0.538093	0.751188	0.476138	0.988904	0.950624	0.523892	-0.00430365	0.0837988	0.0614801	0.694054	0.786523	0.502136	0.996984	0.966364	0.549865	-0.0071065	0.120712	0.0637131	0.57196	0.775836	0.482987	0.987465	0.962054	0.530431	-0.00504838	0.134324	0.0568498	0.695233	0.799963	0.502283	0.876462	0.961471	0.539799	-0.00712217	0.167363	0.0812352	0.417354	0.718157	0.445425	0.704198	0.937544	0.483565	-0.000898178	0.284363	-0.307697	0.0483973	-0.0378568	0.0889019	0.13917	0.823397	0.866006	0.241251	0.296315	0.673189	0.792626	0.958435	0.968278	0.287494	0.344325	0.0268643	0.0181715	0.0632082	0.0554718	0.738965	0.804494	0.50793	0.99979	0.9637	0.554925	-0.00780482	0.261019	0.0604017	0.554096	0.785953	0.480091	0.785664	0.954611	0.516324	-0.0047798	0.199516	0.0739813	0.288588	0.738134	0.395487	0.99987	0.937297	0.449669	0.00498198	0.258371	-4.27933	38.9245	0.0700715	0.0267282	0.08135	0.549319	0.767032	0.298943	0.755595	0.906249	0.714686	0.479114	0.51068	0.400365	0.933042	0.999765	0.607932	0.930868	0.985193	0.943857	0.525485	0.559575	0.440927	-0.00467227	-0.00809983	0.00438986	0.108699	0.0625467	0.758347	0.785812	0.509866	0.999172	0.960872	0.557157	-0.00801259	-0.166747	0.0349654	0.671697	0.874428	0.499864	0.895911	0.974702	0.539512	-0.00693577	-0.307697	-0.0378568	0.13917	0.866006	0.296315	0.792626	0.968278	0.344325	0.0181715	-4.27933	0.0267282	0.767032	0.906249	0.51068	0.999765	0.985193	0.559575	-0.00809983	38.9245	0.08135	0.298943	0.714686	0.400365	0.607932	0.943857	0.440927	0.00438986	0.147048	0.057136	0.702863	0.798625	0.503869	0.870877	0.958479	0.537587	-0.00736793	0.00350499	0.0616122	0.112665	0.776359	0.269232	0.165813	0.934668	0.286295	0.0220097
ENSG00000270728		synaptonemal complex protein 3 (SYCP3) pseudogene	processed_pseudogene	NA	-0.00360072	0.123001	0.167707	0.380101	1.44368417946747e-30	0.784192	0.772312	1.38420705244241e-28	0.835562	-0.0017726	0.106598	0.839062	0.452207	3.64673263347502e-30	0.9999	0.824426	3.44881450782188e-28	0.831715	1.53509	0.0702467	0.257448	0.684719	4.49027144427682e-30	0.618459	0.8673	5.52808211062861e-28	0.871253	0.00186607	0.114207	0.182991	0.413722	1.5403017216557e-30	0.25189	0.765903	1.27172688971303e-28	0.835296	-0.00766461	0.093975	0.349816	0.503724	2.40944030438231e-30	0.930664	0.850491	2.24801860865374e-28	0.833447	-0.0672143	0.108988	0.860976	0.450586	3.66597319956741e-30	0.999981	0.814822	3.45132300408142e-28	0.831692	-0.00105318	0.0919779	0.706155	0.523188	3.46816731545061e-30	0.915072	0.927368	3.26509905725182e-28	0.831925	-0.237649	0.102742	0.121756	0.459512	1.13053316778263e-30	0.999744	0.826378	1.10922886811379e-28	0.836563	0.00275533	0.103611	0.987545	0.463338	3.72189701454713e-30	0.999058	0.825077	3.47254660469361e-28	0.831629	0.135722	0.228935	0.34058	0.132772	1.22863718952498e-30	0.88486	0.600665	1.22899160409888e-28	0.839813	-0.0452927	0.0983655	0.711301	0.486995	3.47709532334224e-30	0.999906	0.843735	3.28838387715721e-28	0.831915	-0.0244701	0.097112	0.851791	0.50294	3.65825531357911e-30	0.992828	0.871277	3.4440570160329e-28	0.831701	-0.0288048	0.0956982	0.832836	0.511118	3.64074740398868e-30	0.996984	0.893652	3.41213470663912e-28	0.831722	0.0589859	0.115603	0.666421	0.420999	3.39362267829432e-30	0.987465	0.845308	3.16626517688752e-28	0.832017	-0.0512229	0.096614	0.815597	0.502076	3.62296738497138e-30	0.931595	0.870589	3.39547114467183e-28	0.831742	-0.0258485	0.0947751	0.845097	0.512528	7.41705016585772e-30	0.93923	0.872504	6.9201410650599e-28	0.832367	-0.0665651	0.036757	0.099373	0.110359	0.536917	0.783873	0.481463	0.44887	6.25296161356471e-30	7.28155448057603e-30	0.85624	0.961405	0.834777	0.812665	5.91359633326488e-28	6.76339386262789e-28	0.833089	0.832445	-0.00470789	0.0997956	0.96907	0.487325	7.55361938202115e-30	0.99979	0.854229	7.11133958653086e-28	0.832289	-0.0817657	0.0951416	0.772273	0.50501	7.25072599087122e-30	0.904369	0.855884	6.73475915027083e-28	0.832463	-0.041657	0.0941818	0.729952	0.509067	7.12412192846867e-30	0.99987	0.847865	6.7069900834262e-28	0.832537	-0.287887	1.29315	-6.80471	0.0699868	0.105516	0.0939649	0.295973	0.888752	0.777256	0.625615	0.468371	0.512352	4.38971015455782e-30	7.48603194812034e-30	7.2641712854004e-30	0.884106	0.999765	0.910306	0.883303	0.86612	0.880162	4.15146861253318e-28	7.07974457784508e-28	6.74724766803753e-28	0.834575	0.832328	0.832455	-0.16751	0.0697932	0.458079	0.634754	5.74776381542276e-30	0.999172	0.924176	5.46063807962037e-28	0.833444	-0.0948943	0.0965071	0.706248	0.496123	7.0434143204458e-30	0.907514	0.85354	6.69156522151576e-28	0.832586	0.036757	0.110359	0.783873	0.44887	7.28155448057603e-30	0.961405	0.812665	6.76339386262789e-28	0.832445	1.29315	0.105516	0.888752	0.468371	7.48603194812034e-30	0.999765	0.86612	7.07974457784508e-28	0.832328	-6.80471	0.0939649	0.777256	0.512352	7.2641712854004e-30	0.910306	0.880162	6.74724766803753e-28	0.832455	-0.0953863	0.0912381	0.698965	0.52475	7.01718948157414e-30	0.869062	0.873024	6.54706925352608e-28	0.832601	0.00157732	0.113698	0.26686	0.417584	2.01555381791183e-30	0.3442	0.767921	1.62541134633619e-28	0.834187
ENSG00000196741	LINC01560	long intergenic non-protein coding RNA 1560 [Source:HGNC Symbol;Acc:HGNC:27333]	lncRNA	NA	-0.0028343	0.0231135	0.257244	0.863335	0.825039	0.845234	0.967864	0.841006	-0.0406182	0.00335132	0.00181836	0.68805	0.989279	0.932157	0.9999	0.997187	0.940429	-0.0552276	-0.0831106	0.0415986	0.953404	0.819493	0.829515	0.98587	0.928568	0.841938	-0.0473577	-0.0076792	-0.0364577	1.15061562875806e-10	0.726544	1.20938366922548e-07	2.09446270970605e-09	0.917875	3.65202273177147e-07	0.368847	0.0150846	0.0264195	0.0523048	0.841247	0.520204	0.797438	0.96503	0.563806	-0.0090189	0.200536	-0.0087336	0.584643	0.949441	0.921401	0.999981	0.989449	0.93238	-0.0534257	-0.000755542	-0.0005049	0.777436	0.997075	0.938148	0.940263	0.999902	0.944824	-0.0562939	0.0894286	0.00801051	0.54528	0.952455	0.915886	0.999744	0.989964	0.924643	-0.0525486	0.270365	0.0217897	0.106512	0.869654	0.664186	0.827914	0.969523	0.693798	-0.0236729	-0.0971689	-0.0136601	0.48496	0.926431	0.907713	0.926528	0.98984	0.917859	-0.0519237	-0.175769	-0.0120618	0.130704	0.927952	0.704706	0.999906	0.986409	0.739801	-0.0277642	-0.208964	-0.0465349	0.0925305	0.73254	0.635793	0.988904	0.946688	0.672683	-0.0208214	-0.18819	-0.0430213	0.146894	0.754229	0.727207	0.996984	0.960902	0.757422	-0.0300635	-0.170041	-0.0272467	0.191889	0.841092	0.776298	0.987465	0.974895	0.800816	-0.0352093	-0.313201	-0.0341675	0.133435	0.801169	0.708729	0.485267	0.962309	0.731875	-0.0281734	-0.381135	-0.0788589	0.00195388	0.545849	0.0930591	0.246124	0.884986	0.124154	0.0624926	-0.224382	0.19037	0.00477638	0.0591547	0.0276153	0.135588	0.970985	0.667265	0.396182	0.70866	0.651655	0.79087	0.993943	0.907733	0.439834	0.733259	0.00489727	-0.0285008	-0.206725	-0.0331231	0.0726828	0.805821	0.583463	0.99979	0.9637	0.626201	-0.0157216	-0.691013	-0.0380586	0.00915066	0.771357	0.229536	0.273061	0.9507	0.270457	0.0288995	-0.0853386	-0.00401706	0.459941	0.976459	0.897989	0.99987	0.995941	0.909043	-0.0504827	0.413624	-0.219429	-18.7595	0.0536921	0.0086644	-0.00927802	0.115538	0.98024	0.414863	0.693484	0.950378	0.945906	0.677217	0.942042	0.886912	0.855786	0.999765	0.696275	0.907454	0.991831	0.990799	0.70888	0.948883	0.895695	-0.0252789	-0.0577144	-0.0489144	-0.0905609	-0.00727417	0.67585	0.958862	0.929262	0.999172	0.995545	0.936055	-0.055399	-0.413101	-0.00906787	0.0840702	0.945757	0.613087	0.607606	0.988513	0.646163	-0.0187535	0.19037	0.0591547	0.135588	0.667265	0.70866	0.79087	0.907733	0.733259	-0.0285008	-0.219429	0.0086644	0.98024	0.950378	0.942042	0.999765	0.991831	0.948883	-0.0577144	-18.7595	-0.00927802	0.414863	0.945906	0.886912	0.696275	0.990799	0.895695	-0.0489144	-0.518581	-0.0423271	0.0259266	0.750724	0.385075	0.26535	0.948471	0.424762	0.00626033	-0.00773866	-0.0424578	1.45425538235628e-10	0.684837	1.49425614381444e-07	2.2777587565418e-09	0.899555	4.35915498152038e-07	0.36525
ENSG00000271344		novel transcript	lncRNA	NA	-0.000475089	-0.182543	0.861372	0.215193	0.0539559	0.98564	0.629194	0.0794653	0.0797108	-0.00799269	-0.171003	0.37579	0.24356	0.0410615	0.9999	0.677758	0.0651148	0.0882895	0.450383	-0.236593	0.774494	0.242371	0.0602315	0.917083	0.560971	0.087433	0.0873993	0.00220688	-0.172419	0.127978	0.233287	0.0232103	0.186008	0.61794	0.0289707	0.10548	-0.00768687	-0.19464	0.365667	0.183397	0.0405552	0.935044	0.608186	0.0629039	0.0886734	-0.321286	-0.158731	0.418319	0.288008	0.0430482	0.999981	0.704445	0.0681162	0.0868229	0.00289911	-0.153493	0.315309	0.302306	0.0378249	0.719412	0.851647	0.0574609	0.0908214	0.145628	-0.184676	0.362525	0.205409	0.0403953	0.999744	0.632023	0.0638021	0.0887956	-0.145534	-0.192684	0.425345	0.188073	0.0433557	0.895184	0.611223	0.0661819	0.0866013	0.0747001	-0.17688	0.620398	0.272184	0.0546087	0.95999	0.748126	0.0822491	0.0802617	0.0576417	-0.178627	0.649398	0.224455	0.050645	0.999906	0.659576	0.0781111	0.0817225	0.040173	-0.174686	0.767216	0.246107	0.0528608	0.991647	0.709849	0.079784	0.0803637	0.0677527	-0.166846	0.631714	0.269588	0.0502253	0.996984	0.760768	0.0763433	0.0819858	0.108524	-0.162792	0.443542	0.273833	0.0441266	0.987465	0.748622	0.0682652	0.086052	0.0420455	-0.179495	0.853462	0.230348	0.0538859	0.944278	0.694325	0.0783857	0.0797522	0.0338581	-0.18021	0.804881	0.230791	0.0546508	0.920028	0.677842	0.0784345	0.0802368	-0.0132962	0.043775	-0.188335	-0.176632	0.905345	0.752531	0.20049	0.243132	0.0555764	0.0539036	0.976952	0.953401	0.623154	0.666775	0.0816266	0.07996	0.0796942	0.0806808	-0.0186423	-0.191898	0.882177	0.198942	0.0554209	0.99979	0.646422	0.0838559	0.0797848	0.054246	-0.184326	0.853001	0.214272	0.055176	0.943349	0.653781	0.0790519	0.0799279	-0.00141124	-0.18828	0.990998	0.204642	0.0558558	0.99987	0.62585	0.085026	0.079532	0.058495	2.48597	20.815	-0.181803	-0.178925	-0.167254	0.838127	0.795173	0.402657	0.226049	0.23644	0.259724	0.0550299	0.0545263	0.0433729	0.980211	0.999765	0.68707	0.617598	0.719405	0.721847	0.0822346	0.0825672	0.0646569	0.0800136	0.0803104	0.0876038	0.0135602	-0.18555	0.953846	0.226242	0.0557914	0.999172	0.709995	0.0843295	0.0795693	-0.0715539	-0.191268	0.78389	0.194823	0.0543736	0.932971	0.631353	0.0800861	0.0804009	0.043775	-0.176632	0.752531	0.243132	0.0539036	0.953401	0.666775	0.07996	0.0806808	2.48597	-0.178925	0.795173	0.23644	0.0545263	0.999765	0.719405	0.0825672	0.0803104	20.815	-0.167254	0.402657	0.259724	0.0433729	0.68707	0.721847	0.0646569	0.0876038	-0.0270449	-0.190758	0.915752	0.201427	0.0556351	0.967243	0.647211	0.0792458	0.07966	0.00272104	-0.167471	0.0627394	0.243759	0.0149675	0.100202	0.62582	0.0192255	0.11813
ENSG00000264769		novel transcript, antisense MAFG	lncRNA	NA	-0.00173299	0.0866597	0.578943	0.60651	3.94721936996661e-24	0.94246	0.887514	1.91882818251228e-22	0.76171	0.00850477	0.0622369	0.412207	0.71096	3.29602256675374e-24	0.9999	0.930684	1.63668366405437e-22	0.762786	4.31684	-0.257446	0.00812276	0.208976	7.40149752464651e-25	0.332499	0.527726	5.11613147833207e-23	0.817823	0.00328081	0.09614	0.047774	0.557719	6.61377959805253e-25	0.0795348	0.845852	2.89088862010674e-23	0.772159	-0.00901237	0.0660967	0.355867	0.692628	3.01521566064588e-24	0.932733	0.924186	1.48660135154972e-22	0.763316	0.125284	0.066968	0.783925	0.696569	4.42884094578304e-24	0.999981	0.917789	2.17326567731042e-22	0.76102	0.00172481	0.0960749	0.603898	0.574997	4.0236833881862e-24	0.876552	0.939251	1.93788788367134e-22	0.761595	-0.0369748	0.0771455	0.840901	0.645399	4.50593945528717e-24	0.999744	0.910229	2.17518738530638e-22	0.760916	-0.0890986	0.0726274	0.671415	0.665228	4.20519834320658e-24	0.948972	0.916177	2.03472922625014e-22	0.76133	0.00172653	0.13506	0.992018	0.463147	6.5376332285272e-24	0.998617	0.858606	3.14865733686891e-22	0.76283	-0.0672077	0.0696877	0.644536	0.678731	4.13730487070963e-24	0.999906	0.924472	2.00654464195768e-22	0.761428	-0.0274767	0.070122	0.860138	0.684302	4.52660415549949e-24	0.993744	0.933847	2.18516301761769e-22	0.760889	-0.0443789	0.0652884	0.784743	0.706229	4.43011815194862e-24	0.996984	0.948521	2.15861916321881e-22	0.761018	-0.0587638	0.0651682	0.718383	0.702866	4.31028856895111e-24	0.988627	0.943646	2.10516112595298e-22	0.761182	-0.191437	0.0516448	0.463476	0.762197	3.52354499834232e-24	0.748888	0.952334	1.6970110471183e-22	0.762388	0.0511738	0.087846	0.745842	0.61072	8.71394313151272e-24	0.891684	0.906753	4.16786898377595e-22	0.761091	-0.0960319	0.0875667	0.0739773	0.0988402	0.455221	0.583824	0.659975	0.569025	6.96635927807114e-24	7.91267637373664e-24	0.824095	0.909423	0.913202	0.868098	3.42652650448104e-22	3.8399104796979e-22	0.762447	0.761676	-0.0033147	0.0753034	0.981752	0.660308	9.17628566705364e-24	0.99979	0.923712	4.44004185090042e-22	0.760776	0.00347643	0.0762254	0.991777	0.654469	9.17817788051551e-24	0.997577	0.917024	4.3106358686683e-22	0.760775	-0.0657587	0.0655933	0.647925	0.69962	8.27925607223646e-24	0.99987	0.926135	4.01534270020867e-22	0.761401	-0.719127	-12.0588	-45.5609	-0.000897376	0.031688	0.0304522	0.0268733	0.272677	0.10976	0.995714	0.853942	0.85644	8.12709485207738e-25	5.06186535500171e-24	2.58978272508246e-24	0.855786	0.999765	0.420641	0.99927	0.975122	0.97226	4.35804988382273e-23	2.5075516803849e-22	1.29526488889581e-22	0.775071	0.764368	0.768348	-0.232973	0.0329098	0.386966	0.850868	6.33886633773246e-24	0.999172	0.974692	3.12527139864601e-22	0.763016	-0.0569601	0.0734302	0.849722	0.664332	9.01713842043855e-24	0.954504	0.921233	4.32282446948489e-22	0.760883	0.0875667	0.0988402	0.583824	0.569025	7.91267637373664e-24	0.909423	0.868098	3.8399104796979e-22	0.761676	-12.0588	0.031688	0.272677	0.853942	5.06186535500171e-24	0.999765	0.975122	2.5075516803849e-22	0.764368	-45.5609	0.0304522	0.10976	0.85644	2.58978272508246e-24	0.420641	0.97226	1.29526488889581e-22	0.768348	-0.0826024	0.0677357	0.779091	0.692299	8.82835594950777e-24	0.906959	0.930893	4.15571886618685e-22	0.761011	0.0029266	0.0962411	0.0818759	0.559673	1.02784973631594e-24	0.12599	0.846508	4.38226262577652e-23	0.769624
ENSG00000136099	PCDH8	protocadherin 8 [Source:HGNC Symbol;Acc:HGNC:8660]	protein_coding	5100	0.00950435	0.0679557	0.00858167	0.721674	0.191862	0.332496	0.927777	0.236893	0.0356011	0.0262444	0.0731624	0.0301542	0.70547	0.364018	0.9999	0.928846	0.418903	0.0087929	4.18061	-0.379345	0.0437071	0.15028	0.413846	0.406153	0.454731	0.456136	0.00331203	-0.00539851	0.0884467	0.00528851	0.640056	0.145567	0.0114558	0.883931	0.160731	0.0459684	0.0344792	0.162218	0.00215006	0.387488	0.0840845	0.317264	0.786486	0.117984	0.0651911	0.361177	0.0898507	0.503054	0.657264	0.861235	0.999981	0.904673	0.879237	-0.0449669	0.0025363	0.147186	0.518381	0.467192	0.864462	0.840555	0.914121	0.879124	-0.0453743	0.211461	0.120162	0.329953	0.542104	0.806284	0.999744	0.86732	0.827645	-0.0384891	-0.453941	0.0959228	0.0647147	0.62179	0.502975	0.809822	0.900957	0.542785	-0.00719587	0.164761	-0.0204832	0.404791	0.92235	0.835613	0.905075	0.989591	0.854001	-0.0423579	-0.106865	0.107479	0.534534	0.588557	0.867658	0.999906	0.889265	0.883886	-0.0457814	0.104575	0.146677	0.570058	0.471406	0.874007	0.988904	0.858063	0.887485	-0.0466025	0.0729668	0.139197	0.70387	0.496738	0.891223	0.996984	0.888861	0.903645	-0.0489207	0.0627813	0.132433	0.744431	0.512292	0.894778	0.989922	0.883832	0.905792	-0.0494186	-0.00534662	0.118801	0.986199	0.557479	0.904368	0.995682	0.89243	0.911465	-0.0508009	-0.3305	0.0384895	0.0726282	0.846731	0.528099	0.3584	0.972046	0.56151	-0.00995459	-0.211947	0.333981	0.11065	0.202249	0.159774	0.0733657	0.573021	0.314577	0.683405	0.530085	0.692463	0.774014	0.87823	0.722407	0.710287	0.568239	-0.0259105	-0.0101646	-0.0915898	0.0962128	0.591144	0.63289	0.879654	0.99979	0.915377	0.891741	-0.0479228	-0.0839098	0.109312	0.832675	0.585725	0.9025	0.934497	0.891216	0.908833	-0.0511429	-0.0861972	0.101461	0.611173	0.612289	0.882581	0.99987	0.893924	0.896192	-0.0483195	-0.0116516	-6.29101	-53.9552	0.113838	0.0919738	0.0611604	0.976074	0.628038	0.107725	0.575049	0.652164	0.757666	0.906375	0.884869	0.606265	0.998093	0.999765	0.417707	0.860814	0.928507	0.954122	0.914728	0.898384	0.636875	-0.0517214	-0.0486326	-0.0180574	0.111667	0.135731	0.725248	0.5124	0.895336	0.999172	0.884862	0.90552	-0.0501005	0.210935	0.12455	0.55087	0.531375	0.873013	0.840401	0.867596	0.883157	-0.0470374	0.333981	0.202249	0.0733657	0.314577	0.530085	0.774014	0.722407	0.568239	-0.0101646	-6.29101	0.0919738	0.628038	0.652164	0.884869	0.999765	0.928507	0.898384	-0.0486326	-53.9552	0.0611604	0.107725	0.757666	0.606265	0.417707	0.954122	0.636875	-0.0180574	-0.00490284	0.114594	0.988722	0.570053	0.906436	0.995227	0.889792	0.912267	-0.0517306	-0.00526028	0.0853965	0.00735475	0.652976	0.175977	0.0152004	0.887322	0.191926	0.0389057
ENSG00000241975	ELOCP19	elongin C pseudogene 19 [Source:HGNC Symbol;Acc:HGNC:38155]	processed_pseudogene	NA	-0.00248396	0.0683397	0.444234	0.69568	0.00995968	0.915448	0.918354	0.01854	0.129496	-0.0113741	0.0749536	0.291251	0.667189	0.00808344	0.9999	0.918455	0.0160175	0.135192	1.9006	-0.104828	0.294246	0.650619	0.0180305	0.648978	0.850959	0.0310137	0.12897	0.0051364	0.0844254	0.00247494	0.609182	0.000286573	0.00583298	0.870533	0.000485382	0.217436	-0.0154266	0.035759	0.127073	0.835629	0.0049746	0.882939	0.964622	0.0102426	0.148137	0.338958	0.0270238	0.475269	0.879425	0.0102602	0.999981	0.973701	0.019871	0.128678	0.00113087	0.0672015	0.743869	0.706369	0.0120142	0.929043	0.970769	0.0211352	0.124306	-0.14245	0.0544296	0.456615	0.754187	0.0100824	0.999744	0.94381	0.0192985	0.129159	-0.154059	0.0468572	0.480434	0.787992	0.010308	0.91058	0.95023	0.0192572	0.12855	0.233576	0.124275	0.192954	0.513689	0.00744688	0.833861	0.877345	0.0147463	0.138966	-0.047765	0.0494839	0.752755	0.777535	0.0120495	0.999906	0.951164	0.0227003	0.124224	-0.0586708	0.0396263	0.717586	0.825065	0.0119018	0.989093	0.967637	0.022181	0.124567	-0.104853	0.0265831	0.534728	0.882476	0.0107732	0.996984	0.984755	0.0203073	0.127331	-0.0547308	0.043604	0.746879	0.806215	0.0120263	0.990041	0.969064	0.022339	0.124278	-0.162834	0.0330778	0.549196	0.852379	0.0108863	0.800741	0.972743	0.0196939	0.127043	0.0390798	0.0650866	0.812021	0.717007	0.0131195	0.924235	0.937544	0.022919	0.12324	-0.0791388	0.0381324	0.0543741	0.0659818	0.554552	0.818827	0.75624	0.715136	0.0117043	0.0131404	0.862574	0.967983	0.942458	0.925837	0.0214479	0.0238736	0.126462	0.123195	-0.0290965	0.0500347	0.846998	0.778886	0.0132186	0.99979	0.958805	0.0245427	0.123027	0.0790832	0.0614692	0.821731	0.728578	0.0131491	0.929411	0.940945	0.0230481	0.123176	-0.0597694	0.0465833	0.690056	0.792326	0.0126063	0.99987	0.950973	0.02367	0.124369	-0.473467	-1.2312	7.6977	0.00541006	0.0515069	0.0637229	0.165328	0.914617	0.796696	0.975632	0.775376	0.720337	0.00627442	0.0133515	0.0130695	0.862626	0.999765	0.919258	0.993539	0.959475	0.9459	0.0125779	0.0245746	0.0229705	0.143603	0.122743	0.123348	0.0983086	0.0742069	0.726254	0.685028	0.0127866	0.999172	0.93938	0.0237837	0.123968	-0.0692395	0.0529225	0.824835	0.763683	0.0131582	0.945797	0.953366	0.023738	0.123157	0.0381324	0.0659818	0.818827	0.715136	0.0131404	0.967983	0.925837	0.0238736	0.123195	-1.2312	0.0515069	0.914617	0.775376	0.0133515	0.999765	0.959475	0.0245746	0.122743	7.6977	0.0637229	0.796696	0.720337	0.0130695	0.919258	0.9459	0.0229705	0.123348	-0.011102	0.0549208	0.971108	0.757898	0.0134045	0.987482	0.951581	0.0233481	0.122631	0.00457107	0.0845138	0.00820043	0.61378	0.00072323	0.0167282	0.872022	0.0011463	0.196058
ENSG00000185697	MYBL1	MYB proto-oncogene like 1 [Source:HGNC Symbol;Acc:HGNC:7547]	protein_coding	4603	-0.00386248	-0.0626715	0.0985632	0.616183	4.5947787305662e-11	0.713825	0.890175	4.67476607668266e-10	0.487373	0.00638592	-0.0949043	0.414399	0.454433	1.22633599446231e-10	0.9999	0.82563	1.18619928873932e-09	0.47407	-0.64177	0.0207298	0.641154	0.906407	1.36057997709286e-08	0.858696	0.962424	1.06904180526413e-07	0.449975	-0.00415102	-0.107515	0.000678359	0.362901	6.72324656241497e-13	0.00184665	0.73003	5.48779395753652e-12	0.540561	0.0113802	-0.0695311	0.120443	0.577993	5.3442448382518e-11	0.882939	0.88121	5.36642654945303e-10	0.48535	0.26748	-0.105595	0.43697	0.414238	1.26296372567857e-10	0.999981	0.794433	1.22504537419433e-09	0.473666	0.00111957	-0.0714114	0.655379	0.580785	1.53099350380869e-10	0.894266	0.940887	1.42141235342453e-09	0.471011	0.0119352	-0.0835888	0.931557	0.509036	1.67701894062182e-10	0.999744	0.851233	1.58744568146395e-09	0.469749	0.0850862	-0.0792029	0.591142	0.531611	1.46734917991739e-10	0.930232	0.861032	1.38834320315422e-09	0.471598	-0.0931602	-0.0875479	0.475426	0.528647	1.74744839234389e-10	0.92402	0.884334	1.66395474833441e-09	0.473262	-0.10152	-0.0950609	0.354619	0.452624	1.12004323433929e-10	0.999906	0.82833	1.08692024232852e-09	0.475315	-0.177452	-0.129713	0.128732	0.31319	5.61520026432621e-11	0.988904	0.76779	5.69068956159626e-10	0.484686	-0.281384	-0.159521	0.0195858	0.208894	1.2541716838087e-11	0.996984	0.709584	1.39691092362547e-10	0.504403	-0.289298	-0.143146	0.016643	0.251851	1.09426378348981e-11	0.987465	0.731368	1.22866984777598e-10	0.506155	-0.491616	-0.149402	0.0110299	0.230588	7.72792539423586e-12	0.323684	0.694325	8.65377910400814e-11	0.510594	-0.244295	-0.136352	0.0362782	0.279866	3.1774281463617e-11	0.299917	0.725679	3.30217632433574e-10	0.496456	-0.165195	0.0403595	-0.0831921	-0.0692028	0.0839546	0.736187	0.502734	0.594861	6.18637670091093e-11	2.42512283132513e-10	0.671523	0.950664	0.846461	0.878254	6.25127506746735e-10	2.2667163355144e-09	0.487527	0.468669	-0.23803	-0.12878	0.0259309	0.301866	2.41278479596935e-11	0.99979	0.744755	2.63242792160138e-10	0.500094	-0.60455	-0.121318	0.0147794	0.324677	1.50916603552505e-11	0.275379	0.755534	1.64655000184238e-10	0.506231	-0.0879182	-0.0936314	0.414316	0.461393	1.86529484262297e-10	0.99987	0.821388	1.7917509000745e-09	0.472351	-0.152963	-1.77074	-23.6971	-0.0960898	-0.086241	-0.103419	0.535415	0.830331	0.268743	0.456125	0.50718	0.416883	2.13282745100045e-10	2.5041659628826e-10	1.43175653636739e-10	0.930724	0.999765	0.58191	0.798187	0.882218	0.836567	1.998901258807e-09	2.33954544336486e-09	1.34488155736613e-09	0.470474	0.468217	0.476033	-0.296209	-0.134505	0.140156	0.302137	9.09942802520115e-11	0.999172	0.772593	9.08458250922913e-10	0.482277	-0.418708	-0.0985261	0.0600928	0.42744	4.76407850306454e-11	0.607038	0.819133	4.89488480665485e-10	0.491049	0.0403595	-0.0692028	0.736187	0.594861	2.42512283132513e-10	0.950664	0.878254	2.2667163355144e-09	0.468669	-1.77074	-0.086241	0.830331	0.50718	2.5041659628826e-10	0.999765	0.882218	2.33954544336486e-09	0.468217	-23.6971	-0.103419	0.268743	0.416883	1.43175653636739e-10	0.58191	0.836567	1.34488155736613e-09	0.476033	-0.53799	-0.133472	0.0129108	0.280829	1.34636569473777e-11	0.242685	0.725312	1.47201705962764e-10	0.507711	-0.00443793	-0.112411	0.00031128	0.33748	3.33865280044948e-13	0.000900012	0.708481	2.74669870170628e-12	0.548781
ENSG00000184697	CLDN6	claudin 6 [Source:HGNC Symbol;Acc:HGNC:2048]	protein_coding	9074	0.00107076	-0.0553038	0.810554	0.818268	0.083073	0.97833	0.956589	0.115113	0.0655979	-0.000595504	-0.0484432	0.968022	0.840673	0.0846904	0.9999	0.965049	0.121063	0.0649494	2.17828	-0.152259	0.382631	0.633257	0.110965	0.708276	0.841887	0.147344	0.0640223	0.00915519	0.00319499	6.0609235702683e-05	0.988258	0.000134465	0.000215968	0.99821	0.000240082	0.234255	0.00818596	-0.0393569	0.557995	0.869551	0.0752281	0.960519	0.970321	0.107256	0.0689085	-0.137837	-0.0381736	0.832841	0.876381	0.0834445	0.999981	0.972685	0.120307	0.065448	-0.00345923	-0.087233	0.466248	0.721098	0.0704483	0.812459	0.970802	0.098657	0.0710766	-0.301647	-0.0504156	0.249977	0.831951	0.0531715	0.999744	0.960977	0.0809517	0.0801773	-0.533122	-0.0772038	0.073021	0.742888	0.0265372	0.814848	0.939457	0.0436158	0.101524	0.0311788	-0.0010027	0.899772	0.996965	0.0836097	0.989593	0.99913	0.118938	0.0661596	-0.0479271	-0.0548937	0.818027	0.81954	0.083203	0.999906	0.959667	0.119411	0.0655454	0.101316	-0.0231809	0.649233	0.924956	0.078883	0.988904	0.987866	0.112607	0.0673305	0.121595	-0.0166981	0.600311	0.946134	0.0770493	0.996984	0.994141	0.110436	0.0681141	0.0338602	-0.0425286	0.884445	0.861773	0.0841221	0.995928	0.978327	0.118999	0.065176	0.580622	0.02819	0.117579	0.906881	0.035282	0.468079	0.985384	0.0545093	0.0929515	0.334885	0.0228038	0.133787	0.925019	0.0342294	0.437893	0.986163	0.0524122	0.0949689	0.228613	-0.311465	-0.0500242	-0.136095	0.210527	0.169154	0.833426	0.578126	0.0439427	0.0390528	0.704231	0.798324	0.960679	0.87182	0.0668426	0.0607044	0.0871926	0.0908893	0.0375055	-0.0470792	0.855799	0.846918	0.0759637	0.99979	0.972986	0.109772	0.0693999	0.460517	-0.0231317	0.336387	0.923541	0.0554417	0.634472	0.984698	0.0793615	0.0797727	0.182965	-0.0258897	0.371458	0.914496	0.0579823	0.99987	0.981622	0.0877495	0.0783203	0.307898	-0.550755	30.7886	-0.0218887	-0.0568301	-0.0240364	0.51174	0.972046	0.450796	0.928722	0.818054	0.921123	0.066077	0.07681	0.0629264	0.926429	0.999765	0.722482	0.980075	0.968314	0.986746	0.0961398	0.110757	0.0892283	0.074041	0.0690276	0.0756485	0.23064	-0.0121617	0.548097	0.961183	0.0677226	0.999172	0.995748	0.0994661	0.073228	0.262209	-0.0430399	0.539838	0.857896	0.0673633	0.835787	0.970503	0.0963338	0.0734041	-0.311465	-0.136095	0.169154	0.578126	0.0390528	0.798324	0.87182	0.0607044	0.0908893	-0.550755	-0.0568301	0.972046	0.818054	0.07681	0.999765	0.968314	0.110757	0.0690276	30.7886	-0.0240364	0.450796	0.921123	0.0629264	0.722482	0.986746	0.0892283	0.0756485	0.473827	-0.00747941	0.256779	0.975325	0.0486732	0.550627	0.995394	0.070714	0.0839519	0.00985304	0.0144149	1.74553562880514e-05	0.946308	4.77228309967651e-05	6.91500652949729e-05	0.986753	9.12863125603286e-05	0.256419
ENSG00000249119	MTND6P4	MT-ND6 pseudogene 4 [Source:HGNC Symbol;Acc:HGNC:39467]	processed_pseudogene	NA	0.00182108	-0.0738127	0.535882	0.641284	2.94452461544462e-29	0.935796	0.898675	2.53156112185706e-27	0.822703	0.00655971	-0.0755194	0.502341	0.633757	2.84838538385805e-29	0.9999	0.905914	2.50056988593041e-27	0.82285	1.5534	-0.0977931	0.271785	0.58804	6.94610250971526e-30	0.631102	0.817606	8.35379241717547e-28	0.869623	0.00105654	-0.0578529	0.503299	0.713869	2.85124130859252e-29	0.584127	0.912628	2.06700092914898e-27	0.822846	0.000353763	-0.0634953	0.969398	0.688496	3.55997729777203e-29	0.99729	0.923099	2.9627555062978e-27	0.82186	0.169571	-0.0778613	0.693578	0.630289	3.29795645722542e-29	0.999981	0.893905	2.85905341870967e-27	0.8222	0.000427515	-0.0592695	0.891526	0.713799	3.52979353856399e-29	0.973312	0.970802	2.92593164794272e-27	0.821898	0.175113	-0.063399	0.311483	0.686296	2.14072323810939e-29	0.999744	0.923639	1.88101106388778e-27	0.82411	0.0419809	-0.0617515	0.832071	0.696394	3.48382446764164e-29	0.976761	0.925438	2.93459319326931e-27	0.821957	-0.181346	-0.0915384	0.265122	0.596213	6.10851683053793e-29	0.864549	0.908477	5.16641468195822e-27	0.823186	0.0564215	-0.0575779	0.681055	0.716487	3.27556515522838e-29	0.999906	0.936219	2.7703824642147e-27	0.822231	0.162843	-0.0216396	0.265936	0.893216	1.92537209366404e-29	0.988904	0.982369	1.70465071407549e-27	0.824575	0.124126	-0.0304541	0.416615	0.85139	2.56614895176587e-29	0.996984	0.978247	2.2433317264891e-27	0.823311	0.14672	-0.0337473	0.338083	0.833084	2.25735888013733e-29	0.987465	0.974046	1.98171345401423e-27	0.823876	0.151196	-0.043704	0.539056	0.785988	2.95322410591075e-29	0.79611	0.958004	2.50795023459506e-27	0.82269	-0.040093	-0.0706148	0.78719	0.66352	1.33108946854225e-28	0.911606	0.923812	1.0450810370751e-26	0.819667	-0.0965839	0.304937	-0.0633437	0.0182617	0.424471	0.0400514	0.6886	0.908629	1.0051429319283e-28	1.69658237981281e-29	0.808977	0.762642	0.924562	0.978827	8.13735558042808e-27	1.53474317366893e-27	0.820944	0.828823	0.0583689	-0.0492968	0.668322	0.75935	1.25982917995295e-28	0.99979	0.952443	1.00429141448663e-26	0.819918	0.130644	-0.0523372	0.68035	0.743545	1.26852519441786e-28	0.858766	0.946044	9.99732393752199e-27	0.819886	-0.0610324	-0.0709691	0.652279	0.657223	1.24769668604284e-28	0.99987	0.912283	1.0140459863206e-26	0.819962	-0.219807	15.8374	53.455	-0.0848232	-0.00314438	-0.00789948	0.478046	0.124235	0.0450645	0.599783	0.98439	0.959837	1.07469183460997e-28	4.26299983118627e-29	1.87355620094435e-29	0.91779	0.999765	0.329913	0.873831	0.997745	0.99302	8.76864247486081e-27	3.75830400371447e-27	1.68022458262276e-27	0.82064	0.824787	0.828393	0.19125	-0.0259612	0.450461	0.87484	1.03991374845979e-28	0.999172	0.978899	8.62009778902563e-27	0.82079	0.215422	-0.0516558	0.445361	0.744612	1.03324590060626e-28	0.791229	0.945357	8.43047616000545e-27	0.820819	0.304937	0.0182617	0.0400514	0.908629	1.69658237981281e-29	0.762642	0.978827	1.53474317366893e-27	0.828823	15.8374	-0.00314438	0.124235	0.98439	4.26299983118627e-29	0.999765	0.997745	3.75830400371447e-27	0.824787	53.455	-0.00789948	0.0450645	0.959837	1.87355620094435e-29	0.329913	0.99302	1.68022458262276e-27	0.828393	0.198093	-0.041537	0.473885	0.7958	1.06958308130846e-28	0.730504	0.957702	8.49379602660453e-27	0.820662	0.00103006	-0.0572522	0.519112	0.716898	2.89742276409062e-29	0.599203	0.91328	2.11522028174279e-27	0.822775
ENSG00000187796	CARD9	caspase recruitment domain family member 9 [Source:HGNC Symbol;Acc:HGNC:16391]	protein_coding	64170	0.000648112	-0.0438534	0.860158	0.824926	0.114584	0.98564	0.958341	0.151752	0.0545501	0.0248674	-0.084259	0.0394249	0.663032	0.0254727	0.9999	0.917612	0.0432641	0.102738	1.53474	-0.235792	0.479717	0.397161	0.199434	0.76738	0.694965	0.243454	0.0393446	0.00312639	-0.0223444	0.110537	0.908527	0.0476651	0.164169	0.978461	0.0566988	0.0836359	0.00450258	-0.0347611	0.695761	0.86035	0.110003	0.976029	0.968659	0.148783	0.0559804	-0.148193	-0.0281654	0.782874	0.889132	0.112877	0.999981	0.975907	0.155933	0.0550773	-0.00589243	-0.10462	0.129687	0.599309	0.0521687	0.535688	0.945121	0.0759248	0.0807827	0.243749	-0.0395935	0.259046	0.839678	0.0749439	0.999744	0.962174	0.108329	0.069034	-0.118597	-0.0465014	0.631362	0.813776	0.107183	0.94036	0.957515	0.144293	0.0568865	-0.0368058	-0.120296	0.856109	0.57815	0.107086	0.986162	0.903798	0.146852	0.0575998	-0.13842	-0.0559297	0.418841	0.776957	0.0928477	0.999906	0.951021	0.13128	0.0618331	-0.0159043	-0.0444681	0.930954	0.826558	0.115487	0.996879	0.967808	0.156495	0.0542737	-0.00963025	-0.0429349	0.959845	0.833225	0.115679	0.997591	0.97488	0.156704	0.0542153	0.106045	-0.0185197	0.580118	0.926507	0.104479	0.987465	0.989424	0.143333	0.0577744	-0.0632151	-0.0487953	0.837284	0.808636	0.114158	0.939669	0.963988	0.149676	0.0546809	-0.0862668	-0.0607405	0.642508	0.764723	0.112589	0.840924	0.949673	0.146097	0.0558288	0.0213484	-0.0479794	-0.0403013	-0.0532699	0.888074	0.798941	0.839171	0.794492	0.120181	0.118393	0.973053	0.963197	0.962963	0.948853	0.158248	0.156777	0.0535022	0.0540386	0.0265641	-0.0352746	0.876287	0.861117	0.120004	0.99979	0.974651	0.162351	0.0535549	-0.0563642	-0.0446247	0.887149	0.823806	0.120167	0.959249	0.963277	0.154553	0.0535061	-0.270687	-0.0835292	0.107764	0.671918	0.0492541	0.99987	0.917299	0.076294	0.0835735	-0.499173	11.458	22.0798	-0.0941157	0.0013432	-0.0186811	0.196475	0.376709	0.513225	0.639391	0.994726	0.925902	0.0683413	0.0929688	0.104845	0.862626	0.999765	0.764036	0.889246	0.999179	0.987357	0.0989567	0.130652	0.138607	0.0729269	0.0625261	0.0583433	0.0473549	-0.031992	0.881553	0.877204	0.120085	0.999172	0.979802	0.162609	0.0535307	-0.255954	-0.0522341	0.468958	0.79251	0.101464	0.800373	0.959188	0.136594	0.0594909	-0.0479794	-0.0532699	0.798941	0.794492	0.118393	0.963197	0.948853	0.156777	0.0540386	11.458	0.0013432	0.376709	0.994726	0.0929688	0.999765	0.999179	0.130652	0.0625261	22.0798	-0.0186811	0.513225	0.925902	0.104845	0.764036	0.987357	0.138607	0.0583433	-0.129636	-0.0536964	0.708454	0.78978	0.115472	0.873384	0.956649	0.149234	0.05493	0.00324676	-0.0192779	0.101373	0.921008	0.0453506	0.151488	0.982079	0.0540075	0.0851972
ENSG00000102924	CBLN1	cerebellin 1 precursor [Source:HGNC Symbol;Acc:HGNC:1543]	protein_coding	869	0.000974176	0.03275	0.77429	0.857982	0.931176	0.970179	0.966527	0.936804	-0.0550576	0.00952581	0.02121	0.39809	0.907454	0.875584	0.9999	0.981707	0.890608	-0.046809	2.72197	-0.0141326	0.168158	0.955165	0.591548	0.539173	0.980084	0.623556	-0.018702	0.00357911	0.0586333	0.0469635	0.742003	0.488156	0.0783202	0.923167	0.502602	-0.00560745	0.010208	0.0506772	0.335927	0.780242	0.853929	0.930287	0.949118	0.868794	-0.0440581	-0.138463	0.0494076	0.780405	0.791211	0.931518	0.999981	0.949973	0.941107	-0.0551167	-0.00495034	-0.0159702	0.1686	0.930914	0.741698	0.582369	0.995457	0.768553	-0.0315608	0.288876	0.0389165	0.146486	0.828662	0.715203	0.999744	0.960563	0.745292	-0.0288335	0.0339691	0.0398004	0.881784	0.827412	0.935665	0.982698	0.961124	0.941503	-0.0558458	-0.118294	0.134279	0.522048	0.495028	0.831976	0.936599	0.869563	0.850688	-0.0419252	0.118214	0.051351	0.454859	0.77836	0.890598	0.999906	0.951295	0.904069	-0.0488339	0.266876	0.107348	0.112617	0.561095	0.663703	0.988904	0.89421	0.698201	-0.0236243	0.0471699	0.0507576	0.789412	0.787447	0.932002	0.996984	0.96667	0.939709	-0.0552005	0.104922	0.0596216	0.553356	0.747809	0.909301	0.987465	0.954623	0.918304	-0.0515366	-0.175064	0.014612	0.537595	0.937268	0.906805	0.794964	0.989437	0.913613	-0.0511621	0.128427	0.0725316	0.451365	0.696651	0.886154	0.727043	0.933399	0.893627	-0.0488096	0.0144439	0.090049	0.0430703	0.0662699	0.917439	0.602524	0.813355	0.723962	0.933698	0.912905	0.980086	0.916218	0.955248	0.927962	0.938615	0.919267	-0.0561765	-0.052722	-0.0923054	0.0237496	0.555526	0.897755	0.906313	0.99979	0.981246	0.915643	-0.0517121	0.0214087	0.0442407	0.953209	0.810121	0.934241	0.983705	0.960146	0.938617	-0.0562735	0.215294	0.0767948	0.164611	0.672921	0.73244	0.99987	0.917475	0.763446	-0.0309674	0.166719	-1.44924	-5.20911	0.0605926	0.0374444	0.0375621	0.640137	0.903354	0.866809	0.74478	0.841782	0.839101	0.917324	0.933399	0.932395	0.952015	0.999765	0.948049	0.92762	0.972627	0.968565	0.924657	0.941271	0.937668	-0.0534193	-0.0561234	-0.0559456	0.116497	0.0643084	0.689733	0.73512	0.922164	0.999172	0.950468	0.929805	-0.0542038	-0.133438	0.03678	0.681407	0.840534	0.921423	0.900038	0.968097	0.927126	-0.0540822	0.090049	0.0662699	0.602524	0.723962	0.912905	0.916218	0.927962	0.919267	-0.052722	-1.44924	0.0374444	0.903354	0.841782	0.933399	0.999765	0.972627	0.941271	-0.0561234	-5.20911	0.0375621	0.866809	0.839101	0.932395	0.948049	0.968565	0.937668	-0.0559456	-0.0898946	0.0337892	0.777767	0.855126	0.928462	0.906364	0.972822	0.932766	-0.0552615	0.00412383	0.0647833	0.0231947	0.714173	0.359564	0.0421071	0.912341	0.376426	0.00935884
ENSG00000244480		pseudogene similar golgi autoantigen, golgin subfamily a, 8A GOLGA8A	transcribed_processed_pseudogene	NA	-0.00344653	0.0745119	0.183385	0.591782	0.0670308	0.799895	0.881515	0.0957859	0.0727071	-0.00397368	0.0628331	0.646152	0.654458	0.114512	0.9999	0.914617	0.157014	0.0545721	1.83417	-0.137865	0.220501	0.470782	0.21625	0.587042	0.746234	0.260817	0.0357032	-0.0032444	0.0371425	0.0182283	0.783451	0.0164152	0.034152	0.937905	0.0209787	0.115505	0.00204156	0.0583431	0.802303	0.67694	0.120301	0.987564	0.91976	0.160578	0.0528312	-0.0366218	0.0588226	0.923388	0.681182	0.122452	0.999981	0.91388	0.167178	0.0522022	-0.00348743	0.017769	0.206228	0.900054	0.071214	0.623489	0.99381	0.0995484	0.0707207	0.0056629	0.055832	0.970573	0.689441	0.122772	0.999744	0.924643	0.165312	0.0521094	0.116871	0.061889	0.50395	0.657617	0.105801	0.913719	0.913082	0.14271	0.0573376	0.164526	0.0212737	0.247999	0.88798	0.0783308	0.859337	0.986229	0.112428	0.0683676	-0.0481502	0.0503908	0.69167	0.719345	0.116574	0.999906	0.937175	0.15938	0.0539435	-0.0152945	0.0518424	0.906313	0.718297	0.122265	0.996626	0.943562	0.164331	0.0522564	-0.0192255	0.0506291	0.8871	0.725841	0.12201	0.996987	0.954888	0.163903	0.0523307	0.0217532	0.0602902	0.872767	0.672169	0.121788	0.995056	0.935391	0.163426	0.0523953	-0.448141	-0.00414482	0.0371697	0.976188	0.0262286	0.356878	0.994516	0.0421856	0.101872	-0.10986	0.0308466	0.402998	0.829477	0.101391	0.692842	0.969012	0.133524	0.0595161	-0.178766	0.264308	0.0525672	0.125288	0.0930743	0.0447705	0.703611	0.376042	0.0481821	0.0309298	0.673189	0.762642	0.929432	0.766752	0.0722766	0.0497392	0.0842749	0.0980706	-0.0357024	0.0489509	0.767532	0.731615	0.124446	0.99979	0.943942	0.167458	0.0522486	-0.260535	0.038387	0.352874	0.785655	0.0959052	0.646557	0.954564	0.126708	0.061451	-0.0459774	0.0490404	0.701771	0.729389	0.122028	0.99987	0.935402	0.165866	0.0529547	-0.0290716	2.49069	-19.664	0.0531989	0.0654566	0.0366546	0.915816	0.78653	0.410428	0.711143	0.650768	0.796316	0.127618	0.125025	0.102142	0.992367	0.999765	0.693356	0.914748	0.928428	0.962009	0.169123	0.168313	0.13556	0.0513397	0.0520813	0.0592581	-0.138304	0.0307348	0.538307	0.833562	0.112951	0.999172	0.971169	0.154183	0.055715	-0.27323	0.0440455	0.273837	0.753051	0.0855221	0.697093	0.948839	0.118105	0.0653895	0.264308	0.125288	0.0447705	0.376042	0.0309298	0.762642	0.766752	0.0497392	0.0980706	2.49069	0.0654566	0.78653	0.650768	0.125025	0.999765	0.928428	0.168313	0.0520813	-19.664	0.0366546	0.410428	0.796316	0.102142	0.693356	0.962009	0.13556	0.0592581	-0.391986	0.0171541	0.10752	0.902747	0.0523514	0.385767	0.981192	0.0752382	0.081621	-0.00330387	0.0343847	0.0174926	0.799174	0.015965	0.032746	0.941641	0.0204084	0.116298
ENSG00000231079	KIF5C-AS1	KIF5C antisense RNA 1 [Source:HGNC Symbol;Acc:HGNC:40325]	lncRNA	NA	-0.00389828	0.229574	0.298293	0.255948	5.67576598896816e-14	0.862584	0.672415	8.42897838447334e-13	0.568893	-0.0146149	0.234239	0.240441	0.246035	4.91839417035944e-14	0.9999	0.680221	7.51337071281192e-13	0.570477	-0.228005	0.191171	0.910778	0.464278	1.16701774129391e-13	0.971598	0.742994	2.01501835065237e-12	0.612765	-7.15511e-06	0.208385	0.997172	0.303699	9.57352137731828e-14	0.998121	0.683693	9.14959512064695e-13	0.563061	-0.0103525	0.195605	0.378126	0.332268	6.57752885444751e-14	0.935138	0.750615	9.71270868315365e-13	0.567257	0.00874705	0.207708	0.987306	0.316233	9.57240899722667e-14	0.999981	0.730979	1.41652590040041e-12	0.563062	0.000892242	0.21816	0.823591	0.291759	9.34648535787626e-14	0.954719	0.848051	1.35325660651338e-12	0.563331	0.0472374	0.20857	0.831189	0.302343	9.36570632594936e-14	0.999744	0.725223	1.37034378212168e-12	0.563308	-0.0345206	0.206632	0.891388	0.307925	9.48774026385508e-14	0.983965	0.730646	1.37850505537548e-12	0.563162	0.0722824	0.261006	0.72855	0.241095	1.24902956562041e-13	0.9723	0.724483	1.82111486631383e-12	0.564448	-0.027369	0.205343	0.875969	0.312193	9.4615798721999e-14	0.999906	0.741495	1.39122000580206e-12	0.563193	-0.0787505	0.187973	0.674517	0.36548	8.79170170921471e-14	0.988904	0.805046	1.289077841874e-12	0.564017	-0.0925859	0.183454	0.635577	0.37915	8.58929356007974e-14	0.996984	0.837334	1.26296001279872e-12	0.564278	0.0404708	0.216752	0.836488	0.293306	9.37860348809572e-14	0.994321	0.763471	1.36936055265871e-12	0.563292	-0.42184	0.151985	0.177599	0.45624	3.97632368351904e-14	0.52791	0.851078	5.96907579792908e-13	0.572816	-0.137324	0.176486	0.469304	0.394941	1.14546164984356e-13	0.739738	0.814678	1.65159217509668e-12	0.565429	-0.127142	0.105777	0.205651	0.235918	0.411237	0.582458	0.310476	0.260156	1.06456656423195e-13	1.27470587963164e-13	0.802958	0.909231	0.728024	0.681542	1.56532663854487e-12	1.857250037228e-12	0.566256	0.564217	0.0393743	0.216424	0.821383	0.295195	1.43918333993604e-13	0.99979	0.738467	2.08957770905159e-12	0.562837	-0.365095	0.183199	0.367299	0.369941	9.96114042411914e-14	0.657549	0.784846	1.45439640466121e-12	0.567006	0.0729682	0.219844	0.673788	0.284242	1.35407609961985e-13	0.99987	0.707238	1.97240331906655e-12	0.563531	0.196041	-11.8466	-48.7862	0.229271	0.164793	0.159554	0.621262	0.371219	0.15549	0.269923	0.428406	0.43338	1.31103123608472e-13	1.0024872377491e-13	5.56385040207728e-14	0.950094	0.999765	0.473518	0.6597	0.84549	0.845	1.91151477911554e-12	1.479273011958e-12	8.31154595466939e-13	0.563898	0.566934	0.573518	0.0823948	0.223546	0.799754	0.292362	1.42991822107775e-13	0.999172	0.765678	2.08193691446772e-12	0.562911	-0.332181	0.193404	0.357363	0.340945	9.797137647612e-14	0.74328	0.764449	1.44056004166937e-12	0.567193	0.105777	0.235918	0.582458	0.260156	1.27470587963164e-13	0.909231	0.681542	1.857250037228e-12	0.564217	-11.8466	0.164793	0.371219	0.428406	1.0024872377491e-13	0.999765	0.84549	1.479273011958e-12	0.566934	-48.7862	0.159554	0.15549	0.43338	5.56385040207728e-14	0.473518	0.845	8.31154595466939e-13	0.573518	-0.399978	0.16836	0.257307	0.411017	7.93559809072695e-14	0.550703	0.818259	1.16355217671364e-12	0.569561	-0.000669046	0.204086	0.743178	0.313636	9.08975376870807e-14	0.799595	0.689735	8.30208151500176e-13	0.563643
ENSG00000216921	FAM240C	family with sequence similarity 240 member C [Source:HGNC Symbol;Acc:HGNC:54200]	protein_coding	285095	0.00245122	0.799988	0.639429	0.00556915	0.0212362	0.951378	0.129732	0.0355979	0.10808	-0.02143	0.851136	0.216116	0.00306877	0.0128246	0.9999	0.111063	0.0239383	0.122482	-2.17182	0.9594	0.424909	0.00723343	0.0190671	0.735862	0.113971	0.0325333	0.127147	0.00362882	0.83417	0.194241	0.00350789	0.0120719	0.265044	0.0990712	0.0157679	0.124172	-0.0206695	0.787687	0.205091	0.00577109	0.0124516	0.903724	0.148606	0.0227213	0.123308	-0.810226	0.879834	0.288133	0.00274411	0.0149872	0.999981	0.094787	0.0275876	0.118093	-0.0196254	0.599185	0.000242681	0.0255248	8.81135710260985e-05	0.021395	0.435648	0.000269602	0.243413	0.261705	0.814084	0.395272	0.00450027	0.0175223	0.999744	0.128793	0.0311146	0.113638	-0.548224	0.784792	0.116547	0.00567254	0.00889384	0.83146	0.144636	0.0169329	0.132595	-0.149102	0.733003	0.607011	0.0194917	0.0360866	0.956234	0.305191	0.0575736	0.0933402	-0.00291292	0.812957	0.990481	0.00492128	0.0230791	0.999906	0.143963	0.0397635	0.105647	0.123591	0.845385	0.63588	0.004267	0.0211985	0.988904	0.155753	0.036481	0.108132	0.0880164	0.837025	0.746346	0.00485959	0.0221831	0.996984	0.194066	0.0378468	0.106807	-0.00428222	0.812404	0.987487	0.00559196	0.0230782	0.998819	0.184502	0.0391907	0.105648	0.631646	0.897797	0.146703	0.00207376	0.0102368	0.497409	0.108047	0.0186519	0.128741	-0.0345213	0.805358	0.896212	0.00650451	0.0248541	0.959899	0.169694	0.0398423	0.104664	-0.0959101	0.233317	0.811352	0.874252	0.656638	0.383041	0.00504681	0.00331986	0.0232142	0.0187336	0.901664	0.858789	0.130278	0.116979	0.0387139	0.0323596	0.106696	0.113003	-0.0289748	0.807389	0.905024	0.00600486	0.0248801	0.99979	0.156948	0.0422577	0.104633	0.0579855	0.817347	0.918291	0.00517626	0.024915	0.968715	0.141838	0.0399554	0.104591	0.262193	0.854798	0.275754	0.00329301	0.0158988	0.99987	0.106059	0.0289102	0.117754	1.05867	-12.8895	-61.5926	0.926544	0.766009	0.751802	0.0526746	0.485098	0.198242	0.00146041	0.00963722	0.00946897	0.00578627	0.0207958	0.0132661	0.855786	0.999765	0.51613	0.0627797	0.225438	0.204794	0.0117327	0.0359575	0.0232492	0.145777	0.109946	0.122925	0.0523981	0.823047	0.907772	0.00636592	0.0248878	0.999172	0.197988	0.0421708	0.104624	0.053109	0.815742	0.916044	0.00499854	0.0249095	0.974385	0.138827	0.0410248	0.104598	0.233317	0.874252	0.383041	0.00331986	0.0187336	0.858789	0.116979	0.0323596	0.113003	-12.8895	0.766009	0.485098	0.00963722	0.0207958	0.999765	0.225438	0.0359575	0.109946	-61.5926	0.751802	0.198242	0.00946897	0.0132661	0.51613	0.204794	0.0232492	0.122925	0.278288	0.841155	0.572494	0.00419336	0.0221744	0.794882	0.135958	0.0360607	0.108054	0.00345889	0.835721	0.221739	0.00350269	0.0130101	0.29483	0.0996269	0.0168989	0.12208
ENSG00000110077	MS4A6A	membrane spanning 4-domains A6A [Source:HGNC Symbol;Acc:HGNC:13375]	protein_coding	64231	-0.00869336	0.843765	0.193331	0.0205407	0.234023	0.805134	0.234047	0.280785	0.0277671	0.0108362	0.777464	0.627343	0.0340857	0.354417	0.9999	0.310842	0.409576	0.0100184	-7.4372	1.40344	0.0451378	0.00369501	0.0814303	0.406153	0.0807545	0.113244	0.0761072	-0.0211652	0.674794	1.99099863462731e-11	0.0151822	2.29154191147291e-09	4.90814189479334e-10	0.190865	9.45238322960059e-09	0.43205	-0.000978577	0.795392	0.962895	0.0299652	0.377202	0.997024	0.293391	0.427082	0.00714254	-0.409383	0.830229	0.676659	0.026586	0.360352	0.999981	0.265904	0.41764	0.0092585	-0.0119944	0.665753	0.0906132	0.0687436	0.162896	0.46286	0.595701	0.20496	0.0418115	0.33443	0.797624	0.397237	0.0284229	0.310519	0.999744	0.283437	0.36398	0.0159158	0.561233	0.825774	0.211813	0.0230131	0.243491	0.842217	0.261994	0.291212	0.0261589	0.365445	0.777931	0.323937	0.0506672	0.403287	0.88172	0.429752	0.455922	0.00403712	-0.046856	0.791326	0.881103	0.0311237	0.375193	0.999906	0.304533	0.431595	0.00739174	-0.140721	0.760055	0.674446	0.0426285	0.360107	0.988904	0.377899	0.411941	0.00928969	-0.178407	0.748484	0.609211	0.0466892	0.351973	0.996984	0.429251	0.404908	0.0103337	-0.400739	0.714155	0.250776	0.0526855	0.261331	0.987465	0.428696	0.313585	0.0232511	-1.2496	0.629412	0.0239318	0.0802968	0.077175	0.342993	0.473607	0.106606	0.0680598	-0.63053	0.658463	0.0594354	0.0713087	0.122475	0.341062	0.449911	0.157035	0.0528234	-0.403956	0.565441	0.79614	0.952164	0.140459	0.0960191	0.0277573	0.010735	0.190878	0.158065	0.689724	0.782323	0.27194	0.189603	0.235244	0.20107	0.0362375	0.0434537	-0.298186	0.743153	0.3353	0.0441882	0.277293	0.99979	0.36123	0.330849	0.0210313	-1.5212	0.69996	0.0326894	0.0508892	0.0870961	0.292457	0.376664	0.116663	0.0647668	-0.18552	0.77527	0.5473	0.0354871	0.325411	0.99987	0.307027	0.380943	0.0140351	0.152372	-15.0353	-128.297	0.820881	0.749359	0.676369	0.829247	0.524137	0.0344004	0.0283757	0.0457826	0.0603749	0.354714	0.321505	0.0897474	0.97954	0.999765	0.311211	0.255026	0.403279	0.428724	0.404703	0.376392	0.121394	0.0101125	0.0145753	0.0637396	-0.700267	0.675112	0.223623	0.0732738	0.235736	0.999172	0.491944	0.28893	0.0278129	-1.09035	0.75566	0.0874776	0.0361503	0.150638	0.608961	0.322669	0.191958	0.0452536	0.565441	0.952164	0.0960191	0.010735	0.158065	0.782323	0.189603	0.20107	0.0434537	-15.0353	0.749359	0.524137	0.0457826	0.321505	0.999765	0.403279	0.376392	0.0145753	-128.297	0.676369	0.0344004	0.0603749	0.0897474	0.311211	0.428724	0.121394	0.0637396	-1.43259	0.661499	0.0209385	0.0648831	0.0666019	0.258304	0.427337	0.0925911	0.0737798	-0.0213461	0.658146	2.45728914223765e-11	0.0181188	2.78159668652188e-09	4.98793735545333e-10	0.20472	1.10026427109837e-08	0.429137
ENSG00000275765		novel transcript	lncRNA	100652758	0.00181376	-0.168887	0.352694	0.110131	0.048847	0.890794	0.486704	0.072927	0.0828646	0.00174581	-0.162131	0.788398	0.127032	0.0648218	0.9999	0.536166	0.096438	0.0738004	-0.061593	-0.133201	0.956888	0.363017	0.186503	0.986372	0.669545	0.23018	0.0423105	-0.000775299	-0.16351	0.459635	0.121205	0.054747	0.542468	0.472078	0.0645144	0.0792465	0.00123871	-0.157514	0.839759	0.136835	0.0655388	0.989157	0.543942	0.0952635	0.073442	0.127242	-0.169499	0.656287	0.117207	0.0619931	0.999981	0.504458	0.0932294	0.0752493	0.00377735	-0.117839	0.0668889	0.26415	0.0193088	0.403252	0.830695	0.0320162	0.110842	-0.0394531	-0.159168	0.732167	0.131642	0.0637963	0.999744	0.537574	0.0945538	0.0743191	-0.0254587	-0.160371	0.846535	0.129775	0.0656182	0.977801	0.534039	0.0945858	0.0734025	-0.0547746	-0.140635	0.612392	0.223617	0.0975745	0.957354	0.707185	0.135551	0.0608524	0.129889	-0.144417	0.151996	0.167751	0.0315919	0.999906	0.597421	0.0521005	0.0963036	0.0474662	-0.14672	0.626583	0.175828	0.0611485	0.988904	0.639335	0.0905033	0.0756933	0.0326616	-0.150238	0.748095	0.168127	0.0641129	0.996984	0.666914	0.0943516	0.0741582	0.0825968	-0.142054	0.417348	0.184853	0.0526099	0.987465	0.670423	0.0795784	0.0805151	0.0266504	-0.155482	0.870693	0.149383	0.0658725	0.951989	0.594958	0.0931266	0.0732764	0.179955	-0.113837	0.0634858	0.279129	0.0159568	0.34407	0.724804	0.0271861	0.117649	0.156497	-0.160387	-0.152269	-0.197402	0.047537	0.103402	0.138634	0.0654874	0.0132374	0.0216063	0.656297	0.782323	0.539234	0.404502	0.0238251	0.0365889	0.122987	0.10882	0.108128	-0.133264	0.22719	0.207984	0.0338229	0.99979	0.657654	0.0549811	0.095336	0.175175	-0.143494	0.40172	0.174949	0.0446318	0.684479	0.607374	0.0658494	0.0867017	0.102529	-0.139338	0.249657	0.185778	0.0355305	0.99987	0.602753	0.0576682	0.0938197	0.065467	3.29743	34.8545	-0.148543	-0.143429	-0.120709	0.749113	0.629949	0.0477454	0.167012	0.18447	0.245845	0.0554417	0.0529189	0.0132753	0.96766	0.999765	0.334335	0.547652	0.66151	0.710058	0.0827549	0.0804788	0.023263	0.0797726	0.0812744	0.122905	0.0724699	-0.142143	0.66514	0.194624	0.0537769	0.999172	0.677694	0.0817179	0.0807567	0.108426	-0.150677	0.560795	0.152999	0.0509349	0.845291	0.575972	0.0757127	0.0825008	-0.160387	-0.197402	0.103402	0.0654874	0.0216063	0.782323	0.404502	0.0365889	0.10882	3.29743	-0.143429	0.629949	0.18447	0.0529189	0.999765	0.66151	0.0804788	0.0812744	34.8545	-0.120709	0.0477454	0.245845	0.0132753	0.334335	0.710058	0.023263	0.122905	0.101254	-0.145429	0.579312	0.172698	0.0515064	0.799759	0.613901	0.0742289	0.0821432	-0.000429594	-0.161834	0.685934	0.126081	0.0627569	0.749831	0.47948	0.0731543	0.0748524
ENSG00000272677	HNRNPD-DT	HNRNPD divergent transcript [Source:HGNC Symbol;Acc:HGNC:55205]	lncRNA	101928963	-0.002108	-0.195828	0.468934	0.213276	3.6849598532945e-10	0.920094	0.627108	3.26252232798491e-09	0.458703	-0.00324474	-0.201533	0.737739	0.201898	4.47970140287938e-10	0.9999	0.630919	4.01571164964707e-09	0.455923	0.527981	-0.234445	0.757736	0.286936	5.99448933644786e-09	0.91027	0.604985	4.99684876338678e-08	0.463592	0.00593471	-0.173108	6.8640314555606e-05	0.224556	2.41783016539986e-13	0.000240831	0.608983	2.15164133538535e-12	0.552517	-0.00693271	-0.21585	0.446758	0.169354	3.59123879727336e-10	0.948823	0.592099	3.18617208974691e-09	0.459069	0.06884	-0.212918	0.871684	0.18606	4.66593218036315e-10	0.999981	0.599623	4.18085206479913e-09	0.455341	0.00653013	-0.136024	0.0328388	0.382721	5.43225652611278e-11	0.29831	0.886595	5.39234395430833e-10	0.485131	-0.128622	-0.207656	0.453303	0.184851	3.6193964196486e-10	0.999744	0.608922	3.25996371892679e-09	0.458958	-0.00821929	-0.207691	0.966551	0.187215	4.71998319011466e-10	0.996154	0.610656	4.11756688694027e-09	0.455177	-0.0961854	-0.210906	0.551448	0.221688	6.34707229850657e-10	0.943074	0.704539	5.53698894099487e-09	0.454923	-0.0689853	-0.215035	0.61158	0.172715	4.18095350535196e-10	0.999906	0.604053	3.7624964806381e-09	0.456907	-0.0454169	-0.21906	0.754792	0.175296	4.51072233853198e-10	0.991171	0.638802	3.98176024503591e-09	0.455825	0.00578618	-0.205703	0.969549	0.205179	4.72065615016522e-10	0.997828	0.707366	4.17415945007809e-09	0.455175	0.0446576	-0.198076	0.768916	0.215933	4.534775289349e-10	0.991482	0.698167	4.02347695821728e-09	0.455749	0.164678	-0.185231	0.499036	0.246644	3.80469699267965e-10	0.77202	0.710756	3.31492988399049e-09	0.458249	0.118687	-0.18344	0.417571	0.252427	4.19619661133589e-10	0.704412	0.701107	3.66524209468742e-09	0.460883	0.0479183	-0.120591	-0.209943	-0.242419	0.68871	0.416203	0.182202	0.134159	5.30881379754802e-10	4.18851101530774e-10	0.914432	0.86503	0.598971	0.539881	4.66252342219434e-09	3.76278757273285e-09	0.457505	0.46091	0.0424434	-0.202201	0.752486	0.205688	5.46441769228692e-10	0.99979	0.655058	4.84417019623868e-09	0.457088	0.361089	-0.18611	0.2472	0.237279	3.03731216920427e-10	0.554958	0.676932	2.71686659468891e-09	0.465488	-0.0836033	-0.224159	0.531758	0.15772	4.75984968166659e-10	0.99987	0.566471	4.28160105822547e-09	0.459076	-0.432606	6.05992	37.3614	-0.257197	-0.188685	-0.173606	0.155469	0.553982	0.158766	0.106437	0.242494	0.270404	2.20114671318375e-10	4.85270036317965e-10	2.23464101361739e-10	0.859976	0.999765	0.476254	0.456196	0.725455	0.731301	2.05829476469668e-09	4.29979681315592e-09	2.04909391491069e-09	0.470031	0.458798	0.469819	0.130621	-0.186794	0.60211	0.253967	5.03623751299346e-10	0.999172	0.734365	4.49909650903143e-09	0.458264	0.0687695	-0.20786	0.805473	0.188141	5.56571008359563e-10	0.939953	0.623873	4.85738942950044e-09	0.456823	-0.120591	-0.242419	0.416203	0.134159	4.18851101530774e-10	0.86503	0.539881	3.76278757273285e-09	0.46091	6.05992	-0.188685	0.553982	0.242494	4.85270036317965e-10	0.999765	0.725455	4.29979681315592e-09	0.458798	37.3614	-0.173606	0.158766	0.270404	2.23464101361739e-10	0.476254	0.731301	2.04909391491069e-09	0.469819	0.196864	-0.191282	0.471128	0.229568	4.47925705780789e-10	0.728354	0.6775	3.90265587708337e-09	0.459948	0.00605259	-0.168005	5.942699792505e-05	0.237838	2.11974773970463e-13	0.000207665	0.620984	1.80677883950408e-12	0.554031
ENSG00000248663	LINC00992	long intergenic non-protein coding RNA 992 [Source:HGNC Symbol;Acc:HGNC:48943]	lncRNA	NA	-0.000488819	-0.035965	0.860476	0.810344	0.652491	0.98564	0.956193	0.682952	-0.022498	-0.00270585	-0.0338376	0.769764	0.821456	0.645565	0.9999	0.960859	0.685567	-0.0218026	-2.11285	0.305222	0.165348	0.118508	0.736511	0.536111	0.408915	0.757295	-0.0356463	-0.0021606	-0.0510515	0.145136	0.729173	0.405384	0.207368	0.918532	0.421258	0.003728	0.00141929	-0.036859	0.870523	0.805255	0.653038	0.991276	0.955197	0.686808	-0.022553	0.276845	-0.0613556	0.495348	0.687315	0.597842	0.999981	0.914706	0.643926	-0.0170004	0.000812024	-0.0297581	0.78382	0.845297	0.64688	0.941961	0.985729	0.681536	-0.0219346	0.0168591	-0.0385653	0.918073	0.795939	0.655061	0.999744	0.953058	0.691031	-0.022756	0.136491	-0.0315227	0.464677	0.83239	0.589145	0.907318	0.962558	0.624535	-0.0161201	0.0529325	0.109624	0.722021	0.489464	0.666728	0.9723	0.867666	0.702199	-0.0242102	0.0700058	-0.030731	0.589025	0.837208	0.619546	0.999906	0.963979	0.66308	-0.0191886	-0.0357771	-0.0479089	0.7965	0.754775	0.647988	0.991896	0.951674	0.683708	-0.0220458	0.0680844	-0.0202529	0.637512	0.895314	0.628346	0.996984	0.986207	0.667758	-0.0200734	0.0609322	-0.0260805	0.674254	0.863685	0.634067	0.987465	0.978327	0.671199	-0.0206481	0.086719	-0.0270141	0.709306	0.859128	0.638828	0.884126	0.974965	0.667342	-0.0211262	0.014329	-0.0392937	0.918346	0.796962	0.700331	0.969855	0.959414	0.722414	-0.0276439	0.0259809	-0.0315386	-0.042071	-0.0508457	0.819717	0.823724	0.778016	0.740857	0.695113	0.695405	0.951349	0.969227	0.947351	0.933369	0.721071	0.721163	-0.0271084	-0.0271384	0.102427	-0.0215104	0.423598	0.886687	0.620759	0.99979	0.979606	0.660066	-0.0195352	-0.0330117	-0.0448851	0.911949	0.765772	0.700115	0.966874	0.949969	0.721537	-0.0276216	-0.0357048	-0.0482576	0.779447	0.748573	0.691774	0.99987	0.940419	0.726922	-0.0267664	-0.21504	-6.08842	-14.2444	-0.065605	-0.0649804	-0.0568505	0.460687	0.532511	0.574799	0.666082	0.671439	0.706817	0.632876	0.652426	0.661903	0.913834	0.999765	0.802959	0.898976	0.932798	0.941858	0.669733	0.690606	0.688096	-0.0207681	-0.0227554	-0.0237192	-0.0273792	-0.0476769	0.908751	0.759389	0.7	0.999172	0.95569	0.73198	-0.0276099	0.123952	-0.0370521	0.641112	0.804299	0.674231	0.883562	0.961054	0.702597	-0.0249745	-0.0315386	-0.0508457	0.823724	0.740857	0.695405	0.969227	0.933369	0.721163	-0.0271384	-6.08842	-0.0649804	0.532511	0.671439	0.652426	0.999765	0.932798	0.690606	-0.0227554	-14.2444	-0.0568505	0.574799	0.706817	0.661903	0.802959	0.941858	0.688096	-0.0237192	0.0373893	-0.0388799	0.885946	0.797457	0.699064	0.955377	0.958116	0.720165	-0.0275138	-0.0023833	-0.0540756	0.111835	0.713276	0.364492	0.164849	0.912246	0.381182	0.00873297
ENSG00000196754	S100A2	S100 calcium binding protein A2 [Source:HGNC Symbol;Acc:HGNC:10492]	protein_coding	6273	0.00533405	-0.498596	0.360588	0.114603	4.76918336722586e-05	0.89364	0.494899	0.000163715	0.256433	-0.0256998	-0.424267	0.183959	0.176374	3.16238007060802e-05	0.9999	0.60227	0.000116723	0.264969	0.0082022	-0.414067	0.998067	0.341422	0.000629654	0.999588	0.653681	0.00169741	0.226083	0.0121742	-0.399594	4.50390664405778e-05	0.160887	3.59670900318228e-08	0.000166415	0.532324	1.19274988078117e-07	0.389009	-0.016201	-0.489723	0.37522	0.120302	4.87450040043946e-05	0.935044	0.520271	0.000167027	0.255975	0.866509	-0.54083	0.309394	0.0931574	4.37137844194854e-05	0.999981	0.457033	0.00015665	0.258254	0.00120953	-0.456464	0.845959	0.157327	6.77584527838808e-05	0.960283	0.729616	0.000212765	0.249024	0.0741138	-0.469433	0.829747	0.136985	6.7506250666346e-05	0.999744	0.546343	0.000228938	0.249103	-0.831176	-0.512859	0.0320485	0.0959513	8.94982631836742e-06	0.767525	0.475011	3.67300816758164e-05	0.290363	-0.0573149	-0.430852	0.859654	0.214121	0.000101543	0.986241	0.69737	0.000329697	0.242901	-0.0838442	-0.479103	0.75849	0.130879	6.60894797418521e-05	0.999906	0.547351	0.000226049	0.249554	0.0895864	-0.446391	0.758801	0.168724	6.60967517903172e-05	0.991249	0.631776	0.000223321	0.249551	0.0623831	-0.452833	0.837448	0.164824	6.76292510856396e-05	0.996984	0.664474	0.000227757	0.249065	0.0603319	-0.457246	0.843204	0.155278	6.77174064193869e-05	0.994321	0.629032	0.000228685	0.249037	0.619642	-0.386753	0.203244	0.224791	3.37427842230847e-05	0.556385	0.688388	0.000117126	0.26363	0.335494	-0.385136	0.252786	0.229691	4.02620391542607e-05	0.566448	0.676042	0.000137869	0.26268	0.098969	0.0031435	-0.460818	-0.462068	0.680263	0.991596	0.145155	0.156438	6.64819969140362e-05	7.16264383978144e-05	0.911471	0.998666	0.548307	0.571526	0.000222777	0.000239977	0.25205	0.250452	0.109994	-0.440225	0.68391	0.170183	6.66010328706293e-05	0.99979	0.61365	0.000227462	0.252012	1.05823	-0.390101	0.089652	0.213062	2.00361950786888e-05	0.372252	0.652679	7.37176082771352e-05	0.277123	-0.114443	-0.480975	0.670071	0.131936	6.61414254998958e-05	0.99987	0.528721	0.000228215	0.25216	-0.1954	42.429	75.2541	-0.483779	-0.307024	-0.387678	0.750762	0.036631	0.157424	0.134643	0.330689	0.220655	6.85260579398942e-05	1.031009017881e-05	2.96503022532823e-05	0.96766	0.999765	0.475186	0.500872	0.796199	0.688142	0.000229664	4.2393623766862e-05	0.000104542	0.251401	0.290516	0.26906	0.503017	-0.36988	0.316204	0.258337	4.60324500401471e-05	0.999172	0.739321	0.00016355	0.259862	0.363771	-0.446563	0.515981	0.15845	5.95071395660867e-05	0.824033	0.583676	0.000200114	0.254418	0.0031435	-0.462068	0.991596	0.156438	7.16264383978144e-05	0.998666	0.571526	0.000239977	0.250452	42.429	-0.307024	0.036631	0.330689	1.031009017881e-05	0.999765	0.796199	4.2393623766862e-05	0.290516	75.2541	-0.387678	0.157424	0.220655	2.96503022532823e-05	0.475186	0.688142	0.000104542	0.26906	0.782571	-0.384722	0.151666	0.224326	2.8914881172195e-05	0.439799	0.672525	0.000101846	0.269581	0.0135892	-0.381515	5.222488834606e-06	0.169781	5.2755992009568e-09	2.33324248857231e-05	0.542622	1.98201728015723e-08	0.419396
ENSG00000124343	XG	Xg glycoprotein (Xg blood group) [Source:HGNC Symbol;Acc:HGNC:12806]	protein_coding	7499	-0.000550693	-0.284573	0.880103	0.150602	0.403731	0.986777	0.551455	0.449704	0.00392441	-0.00716727	-0.274901	0.554486	0.164305	0.370658	0.9999	0.585765	0.425391	0.00795723	2.35692	-0.615361	0.251576	0.0213055	0.20422	0.612495	0.18457	0.248494	0.0382848	-0.00302625	-0.304977	0.119724	0.117099	0.204309	0.175644	0.466832	0.220916	0.0331598	-0.00364165	-0.29207	0.749988	0.13911	0.395586	0.98146	0.547441	0.445015	0.00489882	-1.33738	-0.177713	0.0105723	0.357443	0.0512666	0.999981	0.758718	0.0792029	0.0813361	-0.000855191	-0.29689	0.825812	0.140783	0.401064	0.954911	0.711993	0.447189	0.00424212	0.330217	-0.286552	0.122077	0.13999	0.206228	0.999744	0.548474	0.257271	0.0327939	0.0427026	-0.285341	0.861879	0.148305	0.402949	0.979496	0.561554	0.448617	0.00401742	-0.148786	-0.513509	0.442708	0.0144468	0.136215	0.919304	0.271526	0.180595	0.0489679	-0.188154	-0.308755	0.267289	0.116451	0.290746	0.999906	0.526483	0.347169	0.018758	-0.388102	-0.388359	0.0306528	0.0497995	0.0984597	0.988904	0.401133	0.136332	0.0598235	-0.325397	-0.375327	0.0835903	0.0615588	0.170892	0.996984	0.473171	0.218589	0.040014	-0.130621	-0.314434	0.492076	0.116935	0.358714	0.987465	0.56936	0.411388	0.00946742	-0.700443	-0.381277	0.0197222	0.0512886	0.0756942	0.337701	0.397385	0.104846	0.0687036	-0.414917	-0.382324	0.0222425	0.0527118	0.0864859	0.274977	0.39962	0.11649	0.0650071	-0.381751	0.296848	-0.294152	-0.208692	0.00957996	0.109344	0.122113	0.297573	0.0512481	0.206423	0.651655	0.782323	0.512848	0.711981	0.0761729	0.25246	0.0823044	0.0331592	-0.208097	-0.329042	0.216762	0.0996111	0.281065	0.99979	0.501545	0.334698	0.0204534	-0.787318	-0.340319	0.0429747	0.0819067	0.126634	0.307723	0.456387	0.16179	0.0516197	-0.104678	-0.30271	0.533509	0.129572	0.384499	0.99987	0.524792	0.438879	0.00633161	0.128471	-15.6093	-47.5866	-0.27243	-0.343507	-0.333724	0.738777	0.22375	0.153382	0.177947	0.0898588	0.0935467	0.413047	0.284762	0.24193	0.965549	0.999765	0.47221	0.561636	0.516938	0.504001	0.461613	0.339236	0.285318	0.00286972	0.0198923	0.0267488	-0.113055	-0.307069	0.719812	0.137337	0.411205	0.999172	0.602652	0.463564	0.00308878	-0.301697	-0.299704	0.389204	0.130292	0.349894	0.762909	0.543495	0.397505	0.0107428	0.296848	-0.208692	0.109344	0.297573	0.206423	0.782323	0.711981	0.25246	0.0331592	-15.6093	-0.343507	0.22375	0.0898588	0.284762	0.999765	0.516938	0.339236	0.0198923	-47.5866	-0.333724	0.153382	0.0935467	0.24193	0.47221	0.504001	0.285318	0.0267488	-0.6869	-0.354775	0.0431569	0.0715245	0.126933	0.291699	0.441266	0.161943	0.0515344	-0.00350374	-0.310286	0.0743861	0.109467	0.160886	0.115957	0.452887	0.17655	0.0422747
ENSG00000226816		novel transcript	lncRNA	NA	-0.00103708	-0.159664	0.723502	0.31344	0.655481	0.965479	0.724442	0.685806	-0.0227983	-0.00203276	-0.1617	0.83483	0.308011	0.665816	0.9999	0.735731	0.704197	-0.0238366	0.397365	-0.235586	0.795019	0.231653	0.345213	0.926567	0.550169	0.389633	0.0130729	-0.00509993	-0.194642	0.000796035	0.187391	0.020427	0.00212473	0.566581	0.0256971	0.109211	0.00611461	-0.157718	0.504857	0.31719	0.615152	0.957392	0.738903	0.652204	-0.0187464	-0.13209	-0.154441	0.75794	0.338841	0.6593	0.999981	0.746104	0.699724	-0.0231818	-0.00173024	-0.184166	0.57902	0.253271	0.632395	0.868631	0.824361	0.667899	-0.0204802	0.110113	-0.164954	0.523501	0.294498	0.619896	0.999744	0.720559	0.659587	-0.0192238	0.308149	-0.149274	0.115244	0.337328	0.380814	0.83146	0.751784	0.426875	0.00669659	0.229976	-0.17323	0.152577	0.310031	0.384782	0.808415	0.77425	0.437928	0.00629661	-0.0505645	-0.170986	0.711447	0.280396	0.654005	0.999906	0.718848	0.6946	-0.02265	0.215353	-0.109359	0.138354	0.493706	0.410029	0.988904	0.86806	0.460645	0.00317861	0.164601	-0.120894	0.278553	0.454402	0.525336	0.996984	0.872786	0.571152	-0.00955731	-0.0588678	-0.177402	0.700163	0.269891	0.652554	0.988465	0.74583	0.687863	-0.0225043	0.0613785	-0.157078	0.802443	0.329294	0.663397	0.92702	0.775736	0.690374	-0.0235935	-0.00624813	-0.165647	0.966365	0.307766	0.69562	0.98901	0.751659	0.718017	-0.0271604	-0.038566	0.232684	-0.165006	-0.103471	0.749591	0.118298	0.298331	0.519669	0.682989	0.404767	0.932834	0.786567	0.719889	0.843087	0.709946	0.449383	-0.025868	0.00385909	0.00655599	-0.162848	0.961543	0.312311	0.695551	0.99979	0.754961	0.72762	-0.0271534	0.270036	-0.145625	0.392438	0.360858	0.603522	0.677612	0.780047	0.632684	-0.0177772	-0.0643223	-0.174365	0.633993	0.275823	0.667205	0.99987	0.700193	0.704664	-0.0242587	-0.0927324	-2.05531	-6.5324	-0.174113	-0.171749	-0.170727	0.764433	0.84262	0.8084	0.28283	0.292722	0.288904	0.684515	0.690874	0.688428	0.969687	0.999765	0.924199	0.673568	0.76792	0.748895	0.715607	0.725244	0.712361	-0.0260238	-0.0266742	-0.0264239	-0.201668	-0.201487	0.424916	0.222304	0.615409	0.999172	0.706948	0.65498	-0.0189902	0.254951	-0.152758	0.364853	0.334702	0.592301	0.748321	0.760159	0.626923	-0.0166289	0.232684	-0.103471	0.118298	0.519669	0.404767	0.786567	0.843087	0.449383	0.00385909	-2.05531	-0.171749	0.84262	0.292722	0.690874	0.999765	0.76792	0.725244	-0.0266742	-6.5324	-0.170727	0.8084	0.288904	0.688428	0.924199	0.748895	0.712361	-0.0264239	0.208162	-0.143407	0.450489	0.371342	0.623877	0.71148	0.79586	0.650261	-0.0198526	-0.00521171	-0.199095	0.000700448	0.177186	0.0186556	0.00186219	0.554313	0.0235841	0.111836
ENSG00000075218	GTSE1	G2 and S-phase expressed 1 [Source:HGNC Symbol;Acc:HGNC:13698]	protein_coding	51512	-0.00894427	-0.276753	0.0620944	0.280555	0.119826	0.63517	0.695114	0.15788	0.0529714	-0.004632	-0.317094	0.773696	0.226901	0.338153	0.9999	0.659766	0.393799	0.0121439	2.62386	-0.484741	0.32849	0.160431	0.204463	0.672023	0.467039	0.248746	0.0382316	0.011106	-0.261358	5.44284011755406e-06	0.255401	0.000129489	2.52044806333919e-05	0.639379	0.000232135	0.235078	0.0150692	-0.306613	0.31916	0.238294	0.261374	0.929235	0.670446	0.311552	0.0232442	0.267987	-0.347287	0.705125	0.194035	0.33259	0.999981	0.608045	0.390049	0.0128862	0.000766583	-0.316913	0.881858	0.235182	0.343789	0.971266	0.81134	0.390739	0.0114001	-0.248581	-0.326034	0.382962	0.209586	0.279504	0.999744	0.635847	0.333373	0.0204348	0.0929007	-0.320447	0.775484	0.220316	0.338277	0.967567	0.647899	0.385527	0.0121275	0.0219932	-0.264056	0.93468	0.356705	0.453239	0.993172	0.806014	0.503609	-0.00178563	-0.159227	-0.343212	0.480395	0.189595	0.301285	0.999906	0.625222	0.357732	0.0172269	-0.138636	-0.361282	0.56599	0.178038	0.315877	0.988904	0.64	0.368352	0.0151673	-0.179383	-0.373659	0.475783	0.165292	0.300389	0.996984	0.664554	0.353781	0.0173556	-0.0103513	-0.327405	0.96733	0.218731	0.345701	0.997914	0.700221	0.398375	0.0111494	0.107354	-0.310912	0.791163	0.243208	0.339316	0.92275	0.707719	0.383165	0.0119898	0.241006	-0.266341	0.323165	0.317642	0.259578	0.630758	0.760227	0.300895	0.023824	0.106607	-0.29263	-0.319965	-0.398568	0.592926	0.235738	0.222049	0.13787	0.316236	0.228478	0.880543	0.804469	0.647324	0.545534	0.362893	0.275418	0.0153112	0.0290871	0.103034	-0.300966	0.646099	0.257904	0.322896	0.99979	0.70614	0.376579	0.0143825	0.625439	-0.279176	0.229292	0.28708	0.225787	0.536451	0.725566	0.266588	0.0295675	-0.350436	-0.377581	0.113634	0.148312	0.162583	0.99987	0.552357	0.211511	0.0423923	-1.3075	7.72733	40.2832	-0.461984	-0.293809	-0.281936	0.00897267	0.651075	0.364024	0.0736506	0.275348	0.286589	0.0363722	0.323461	0.271344	0.855786	0.999765	0.65732	0.388933	0.754668	0.746841	0.057557	0.378392	0.314833	0.0930965	0.0143043	0.0219542	-0.098686	-0.340442	0.813417	0.213516	0.337	0.999172	0.697287	0.391492	0.0124572	0.29365	-0.309017	0.527913	0.239221	0.306418	0.829478	0.679857	0.353792	0.0167049	-0.29263	-0.398568	0.235738	0.13787	0.228478	0.804469	0.545534	0.275418	0.0290871	7.72733	-0.293809	0.651075	0.275348	0.323461	0.999765	0.754668	0.378392	0.0143043	40.2832	-0.281936	0.364024	0.286589	0.271344	0.65732	0.746841	0.314833	0.0219542	0.415726	-0.280671	0.361048	0.289052	0.270536	0.639785	0.734492	0.311706	0.0220807	0.0111649	-0.252857	6.40428664388576e-06	0.272222	0.000148262	2.80462193038701e-05	0.654712	0.000261551	0.232115
ENSG00000236200	KDM4A-AS1	KDM4A antisense RNA 1 [Source:HGNC Symbol;Acc:HGNC:40528]	lncRNA	NA	-0.00258199	-0.175791	0.307507	0.19812	7.84677477141267e-23	0.866466	0.612503	3.3318366508982e-21	0.743113	-0.00487002	-0.181196	0.563514	0.187106	1.11285209774951e-22	0.9999	0.615959	4.68704468537982e-21	0.740845	0.162207	-0.126741	0.902997	0.458263	3.34190105810609e-22	0.968785	0.740036	1.6917662631376e-20	0.782471	0.00328754	-0.170877	0.0139508	0.195389	6.62321965826124e-24	0.027006	0.578357	2.59027647010871e-22	0.758592	-0.00231111	-0.19266	0.771155	0.160266	1.2584403253431e-22	0.984007	0.580137	5.2053895445504e-21	0.740042	0.180252	-0.204603	0.626917	0.144395	1.16766420826979e-22	0.999981	0.546416	4.94794735585768e-21	0.740531	-0.000951775	-0.200181	0.72455	0.152809	1.23409588786736e-22	0.922287	0.726333	5.18719172585219e-21	0.74017	-0.197757	-0.190402	0.183768	0.159747	5.48388277034347e-23	0.999744	0.575395	2.37703468582846e-21	0.745418	-0.130662	-0.196589	0.443052	0.150553	9.81353909239245e-23	0.898387	0.56521	4.15001004789263e-21	0.741664	0.136579	-0.0580936	0.319075	0.689862	2.97671611659012e-23	0.88172	0.938077	1.34346107422503e-21	0.753506	-0.0654095	-0.197166	0.580191	0.151151	1.12819095512402e-22	0.999906	0.576455	4.78068045057237e-21	0.740756	0.0757331	-0.170128	0.5494	0.225379	1.09934474432056e-22	0.988904	0.687836	4.63015521261812e-21	0.740925	0.000912027	-0.189552	0.994486	0.18022	1.31207754474064e-22	0.999772	0.681342	5.52989538790536e-21	0.739769	-0.00503279	-0.190833	0.969673	0.171591	1.31117265128094e-22	0.997976	0.650532	5.48898554980911e-21	0.739773	0.0754878	-0.179698	0.72218	0.198097	1.23273239351381e-22	0.890437	0.65443	5.09905172553645e-21	0.740177	0.17154	-0.148064	0.17803	0.28626	1.22468770331932e-22	0.490354	0.732707	5.24297373565057e-21	0.744466	0.11064	-0.141722	-0.185504	-0.224807	0.28793	0.272968	0.174449	0.11073	1.71728746759195e-22	1.65691071342969e-22	0.746252	0.820762	0.588675	0.498973	7.30672455024911e-21	7.02111696611368e-21	0.742256	0.742491	0.112784	-0.164581	0.335883	0.235355	1.89847857037153e-22	0.99979	0.684153	8.06117247656124e-21	0.741596	0.366562	-0.162606	0.177818	0.235548	1.223614191659e-22	0.480042	0.67506	5.20624066905056e-21	0.744472	0.0702493	-0.176716	0.547327	0.20163	2.50783774091985e-22	0.99987	0.62199	1.05623627606434e-20	0.739757	-0.0042201	-12.2071	-6.84082	-0.18827	-0.232662	-0.194656	0.987417	0.170057	0.768926	0.18027	0.0970357	0.162902	2.9982226727257e-22	1.18398653865134e-22	2.87355282238197e-22	0.999249	0.999765	0.907079	0.563928	0.527215	0.621385	1.23771866922085e-20	5.08967436429334e-21	1.17229686318587e-20	0.73857	0.744686	0.738852	-0.149916	-0.215539	0.492836	0.132332	2.37742347874393e-22	0.999172	0.59428	9.99286321186791e-21	0.740111	0.0605516	-0.185102	0.803852	0.179565	2.9086829223924e-22	0.939822	0.613196	1.20794524717158e-20	0.738772	-0.141722	-0.224807	0.272968	0.11073	1.65691071342969e-22	0.820762	0.498973	7.02111696611368e-21	0.742491	-12.2071	-0.232662	0.170057	0.0970357	1.18398653865134e-22	0.999765	0.527215	5.08967436429334e-21	0.744686	-6.84082	-0.194656	0.768926	0.162902	2.87355282238197e-22	0.907079	0.621385	1.17229686318587e-20	0.738852	0.166887	-0.17115	0.484143	0.218402	2.35501410190207e-22	0.737972	0.667409	9.6861701133445e-21	0.740174	0.00348984	-0.167162	0.00977169	0.203647	4.84626110041117e-24	0.0195209	0.585232	1.89532534690141e-22	0.760478
ENSG00000255823	NA	NA	NA	NA	0.0030993	0.141012	0.522054	0.588677	2.29673751581715e-05	0.932176	0.879659	8.47418349957289e-05	0.271519	-0.0123792	0.17969	0.441599	0.490907	2.11787357236079e-05	0.9999	0.845446	8.14500509178161e-05	0.273167	3.31684	-0.0972458	0.236136	0.785348	1.2609178860477e-05	0.601109	0.913215	5.36167127265655e-05	0.319179	0.0135081	0.235568	1.0044673452177e-08	0.268968	6.39651157960886e-12	9.84406386462527e-08	0.653242	4.28341872949282e-11	0.512988	0.00172228	0.159959	0.909649	0.539703	2.73957771152281e-05	0.993027	0.863477	9.9789309989397e-05	0.267918	-0.0513741	0.162045	0.942209	0.543315	2.74885987844209e-05	0.999981	0.861659	0.000103874	0.267849	-0.000219728	0.155429	0.966033	0.559265	2.75306126963305e-05	0.993195	0.935559	9.47563155930276e-05	0.267818	-0.0813911	0.157577	0.775654	0.544527	2.6577329234722e-05	0.999744	0.867882	9.902720488138e-05	0.268539	-0.46995	0.1334	0.146641	0.604067	1.07694829140909e-05	0.83146	0.893136	4.33823546003052e-05	0.286715	0.00581686	0.20431	0.982723	0.475734	2.99578466573784e-05	0.99743	0.863458	0.000109949	0.268846	0.259396	0.187045	0.249209	0.470847	1.52584615080567e-05	0.999906	0.836803	6.03091850563504e-05	0.279778	0.345868	0.247655	0.150058	0.349392	1.0940556357094e-05	0.988904	0.794292	4.41998476826598e-05	0.286403	0.225314	0.218598	0.370098	0.414395	1.92781397897957e-05	0.996984	0.854419	7.35965094433924e-05	0.275071	0.215692	0.202202	0.392461	0.444247	1.99065521144064e-05	0.987465	0.856271	7.61912662421521e-05	0.274422	0.389063	0.209881	0.336061	0.427436	1.8257753067295e-05	0.661703	0.835611	6.70675865674681e-05	0.27617	0.495717	0.272624	0.040371	0.297351	5.09106783327872e-06	0.305773	0.74261	2.15031988102308e-05	0.30438	0.26247	-0.190186	0.163231	0.108104	0.186694	0.442736	0.528705	0.687384	1.53515667835599e-05	2.56715346564705e-05	0.695551	0.870207	0.858877	0.915813	5.99145936032167e-05	9.58410102391039e-05	0.282532	0.272039	0.277022	0.214818	0.215708	0.415234	1.68663447484803e-05	0.99979	0.81834	6.65505725084165e-05	0.280627	0.6788	0.204429	0.192235	0.434811	1.56499292685507e-05	0.496233	0.827279	5.89557176102599e-05	0.282143	0.228825	0.193905	0.304445	0.460405	2.08716958173777e-05	0.99987	0.820871	8.1123949780751e-05	0.276288	-0.476365	0.726642	18.3136	0.106811	0.160409	0.176043	0.350717	0.966145	0.680885	0.687951	0.551482	0.507207	2.26501942452039e-05	3.33129317476319e-05	3.09320756868812e-05	0.891047	0.999765	0.86476	0.904839	0.897369	0.877657	8.51264345133149e-05	0.000121897	0.000108675	0.274613	0.266641	0.268182	0.0619071	0.169187	0.88247	0.5356	3.30182876714297e-05	0.999172	0.891112	0.000121396	0.266825	0.426497	0.17688	0.359271	0.498667	2.29587472024353e-05	0.744946	0.854684	8.50417828545254e-05	0.274336	-0.190186	0.108104	0.442736	0.687384	2.56715346564705e-05	0.870207	0.915813	9.58410102391039e-05	0.272039	0.726642	0.160409	0.966145	0.551482	3.33129317476319e-05	0.999765	0.897369	0.000121897	0.266641	18.3136	0.176043	0.680885	0.507207	3.09320756868812e-05	0.86476	0.877657	0.000108675	0.268182	0.586553	0.216327	0.196957	0.411385	1.59007382173758e-05	0.49053	0.818342	5.94912352725628e-05	0.281821	0.013571	0.245851	1.35822861995817e-08	0.250726	8.46899078144421e-12	1.18487650594757e-07	0.633097	5.33633622649086e-11	0.509429
ENSG00000270083		novel transcript, sense intronic to NDUFA6	lncRNA	NA	-7.26455e-06	0.00985728	0.997412	0.934893	0.3934	0.99931	0.986878	0.439916	0.00516229	0.0102087	-0.00821315	0.167816	0.945137	0.2304	0.9999	0.989867	0.284361	0.0283955	4.44408	-0.32253	0.000305457	0.0348313	0.00452176	0.276319	0.233605	0.0094505	0.171611	0.00148867	0.0183855	0.213286	0.877325	0.255894	0.286965	0.968896	0.272794	0.0241213	-0.0035759	0.0053892	0.609752	0.96423	0.367316	0.964865	0.994054	0.417525	0.00837665	0.0385556	0.00665107	0.906247	0.956882	0.391983	0.999981	0.991212	0.448775	0.00533356	2.32059487347505e-06	0.00984318	0.999223	0.936132	0.393401	0.999807	0.995605	0.439634	0.00516217	0.0058866	0.00983583	0.964421	0.934702	0.393197	0.999744	0.986505	0.444491	0.00518675	-0.0893918	0.00517176	0.55223	0.965635	0.358309	0.922225	0.993451	0.405008	0.00951912	-0.0161251	0.036924	0.896452	0.779621	0.372186	0.989071	0.956962	0.425291	0.00787187	-0.00414577	0.00935087	0.968331	0.93821	0.39324	0.999906	0.989561	0.4493	0.00518164	0.145631	0.0476413	0.190045	0.696765	0.243489	0.988904	0.937702	0.295172	0.0261592	0.082081	0.0319569	0.480106	0.796192	0.344513	0.996984	0.968974	0.397556	0.0113051	0.14419	0.0394837	0.214752	0.744811	0.256637	0.987465	0.953815	0.308665	0.0240015	0.313273	0.0517325	0.0916569	0.66785	0.172291	0.434833	0.92912	0.213235	0.0397064	0.0649698	0.0238026	0.565333	0.846975	0.360781	0.797934	0.972058	0.400984	0.00932671	-0.0268056	0.104787	0.00818481	0.0360938	0.771371	0.359253	0.945947	0.770627	0.385117	0.313753	0.938605	0.848454	0.986722	0.940508	0.429102	0.361499	0.00625509	0.0156608	0.0191992	0.0127014	0.853245	0.917506	0.390211	0.99979	0.984458	0.443114	0.00562715	0.191644	0.0219272	0.426745	0.856712	0.332454	0.701941	0.970826	0.373813	0.0130717	0.0224974	0.0123012	0.827422	0.919578	0.388857	0.99987	0.982325	0.443221	0.00579362	-0.150234	3.69798	-20.9413	-0.00731637	0.0223302	-0.0121834	0.52441	0.639647	0.307053	0.952596	0.857151	0.920264	0.353609	0.371661	0.296335	0.928881	0.999765	0.61403	0.986933	0.975443	0.986502	0.403708	0.426189	0.339719	0.0102566	0.0079382	0.0181686	0.0801962	0.0235738	0.67812	0.851388	0.376314	0.999172	0.97472	0.429677	0.0073521	0.209119	0.01813	0.330067	0.880351	0.304375	0.729582	0.975832	0.351746	0.0169987	0.104787	0.0360938	0.359253	0.770627	0.313753	0.848454	0.940508	0.361499	0.0156608	3.69798	0.0223302	0.639647	0.857151	0.371661	0.999765	0.975443	0.426189	0.0079382	-20.9413	-0.0121834	0.307053	0.920264	0.296335	0.61403	0.986502	0.339719	0.0181686	0.288299	0.0375419	0.169237	0.75672	0.231428	0.460501	0.951491	0.272085	0.0285656	0.00151984	0.019676	0.209243	0.868833	0.25382	0.280744	0.966733	0.270931	0.0244567
ENSG00000164220	F2RL2	coagulation factor II thrombin receptor like 2 [Source:HGNC Symbol;Acc:HGNC:3539]	protein_coding	2151	-0.00372878	0.0484024	0.25287	0.782159	0.0459678	0.844485	0.947518	0.0692395	0.0847741	0.0162345	-0.000499951	0.133181	0.997709	0.0324598	0.9999	0.999532	0.0532197	0.0954845	-0.592425	0.0539686	0.757217	0.826023	0.0704698	0.91027	0.93175	0.0999997	0.0815753	-0.00343388	0.00841131	0.0479576	0.960908	0.0173596	0.079799	0.99195	0.0221084	0.113905	0.025864	0.060206	0.0100248	0.721597	0.00596746	0.536744	0.935292	0.0119694	0.143332	-0.311015	0.0537195	0.515334	0.764688	0.0631172	0.999981	0.941811	0.094694	0.0746667	-0.00160369	0.0106787	0.645217	0.952528	0.068004	0.891298	0.996666	0.0956396	0.0722355	-0.100036	0.0278687	0.603865	0.873658	0.0666472	0.999744	0.971511	0.0980735	0.0728947	-0.0905739	0.0234664	0.680586	0.893772	0.0690285	0.951293	0.97686	0.0986813	0.0717453	-0.217847	-0.0377358	0.228117	0.843879	0.049316	0.852745	0.975131	0.0754407	0.0835335	-0.0430494	0.0233247	0.777938	0.894747	0.0712423	0.999906	0.977358	0.104651	0.0707077	-0.158109	-0.0128904	0.331716	0.942765	0.0524483	0.988904	0.989768	0.0792591	0.0806128	-0.0755274	0.0078026	0.657082	0.965658	0.0683614	0.996984	0.996624	0.0997005	0.0720638	-0.0665828	0.0144752	0.69646	0.935495	0.0694491	0.988465	0.990158	0.100831	0.071546	-0.123065	0.0117084	0.653103	0.947877	0.0682431	0.855427	0.991058	0.0959628	0.0721205	-0.0354495	0.0157373	0.829602	0.930305	0.0654211	0.931651	0.986811	0.0915182	0.07437	0.0768891	-0.250838	0.0255613	-0.041513	0.566805	0.130077	0.884236	0.816237	0.0591993	0.0288864	0.869191	0.790383	0.974478	0.955506	0.0861088	0.0468734	0.0776445	0.100145	-0.0657862	0.0103982	0.663246	0.953524	0.0621855	0.99979	0.990951	0.0925025	0.0760368	0.00481557	0.024284	0.989081	0.891212	0.0664951	0.996311	0.978598	0.0928708	0.0738328	-0.135629	0.00251698	0.365649	0.988627	0.0496535	0.99987	0.998562	0.0767982	0.0833158	-0.276741	-6.6212	-20.6336	-0.00563428	-0.000370275	0.00333129	0.420374	0.564737	0.490304	0.974884	0.998363	0.985059	0.0527723	0.0591253	0.0561574	0.907195	0.999765	0.750342	0.993126	0.999454	0.997075	0.0792824	0.0885363	0.0808812	0.0813636	0.0776852	0.0793577	-0.348209	-0.0404309	0.213971	0.823898	0.0381118	0.999172	0.970283	0.0606791	0.0916481	-0.0791211	0.0204021	0.800783	0.907915	0.0650211	0.9391	0.982136	0.0934931	0.0745721	-0.250838	-0.041513	0.130077	0.816237	0.0288864	0.790383	0.955506	0.0468734	0.100145	-6.6212	-0.000370275	0.564737	0.998363	0.0591253	0.999765	0.999454	0.0885363	0.0776852	-20.6336	0.00333129	0.490304	0.985059	0.0561574	0.750342	0.997075	0.0808812	0.0793577	-0.10229	0.0137357	0.739105	0.938636	0.0639438	0.886839	0.987997	0.0893615	0.0751219	-0.00375013	0.00384951	0.0324696	0.982039	0.0134424	0.0565893	0.995601	0.017404	0.121163
ENSG00000257261	SLC38A4-AS1	SLC38A4 antisense RNA 1 [Source:HGNC Symbol;Acc:HGNC:56178]	lncRNA	NA	-0.00319065	-0.109239	0.185555	0.398733	0.00057454	0.80061	0.783237	0.00151603	0.201461	-0.0124496	-0.104559	0.119511	0.417629	0.000431659	0.9999	0.805629	0.00121959	0.208091	-2.04583	0.130032	0.117503	0.434462	0.000544058	0.493874	0.723559	0.00149435	0.229884	-0.00251298	-0.141011	0.0505661	0.268957	0.00023677	0.083477	0.653242	0.000406522	0.221732	0.00829058	-0.11628	0.272741	0.369618	0.000725316	0.92426	0.774448	0.00188825	0.19599	0.0978792	-0.134588	0.782285	0.313343	0.00116544	0.999981	0.727945	0.00296904	0.18466	0.00058185	-0.120201	0.821509	0.366909	0.00117794	0.954078	0.878977	0.002718	0.184402	-0.116916	-0.126905	0.411985	0.328059	0.000907088	0.999744	0.74572	0.00233229	0.190681	0.15247	-0.118624	0.34802	0.360822	0.00083109	0.879959	0.768635	0.00213556	0.192765	-0.0240607	-0.106337	0.857733	0.457604	0.00126181	0.986241	0.854573	0.00311574	0.184746	-0.0254054	-0.12941	0.822092	0.322813	0.0011781	0.999906	0.749406	0.00297616	0.184398	0.141626	-0.0897646	0.239413	0.498748	0.000671776	0.988904	0.869703	0.00178665	0.197797	0.210057	-0.0698913	0.0925672	0.596635	0.000362927	0.996984	0.921299	0.00102861	0.212069	0.0795579	-0.11018	0.528491	0.405474	0.00101865	0.987465	0.836177	0.00258117	0.187904	0.130056	-0.109147	0.520723	0.410622	0.00101218	0.785312	0.827443	0.00246452	0.188057	0.0296162	-0.124539	0.80678	0.347742	0.000791737	0.921248	0.784829	0.0019702	0.196035	-0.0231347	0.168104	-0.131887	-0.0875295	0.814816	0.168116	0.309208	0.506654	0.000793398	0.000361832	0.95054	0.797551	0.727265	0.837155	0.00203947	0.00102064	0.195985	0.214427	0.0948805	-0.111853	0.392158	0.393236	0.000595477	0.99979	0.807477	0.00162294	0.202806	0.185104	-0.118671	0.473538	0.362942	0.000653351	0.73411	0.781312	0.00165915	0.200612	-0.0873015	-0.1452	0.42859	0.265757	0.000622786	0.99987	0.691961	0.00170227	0.201747	-0.300345	4.34628	4.30577	-0.163513	-0.115437	-0.127099	0.233091	0.607226	0.84497	0.213928	0.385716	0.333841	0.000443899	0.00072618	0.000798989	0.872483	0.999765	0.938802	0.605435	0.824639	0.782067	0.00122555	0.00192432	0.0019935	0.209692	0.1981	0.195817	-0.100043	-0.149901	0.628618	0.267449	0.000735549	0.999172	0.74833	0.00195601	0.197794	0.101171	-0.126863	0.66061	0.32894	0.000748466	0.89089	0.755234	0.00193002	0.197379	0.168104	-0.0875295	0.168116	0.506654	0.000361832	0.797551	0.837155	0.00102064	0.214427	4.34628	-0.115437	0.607226	0.385716	0.00072618	0.999765	0.824639	0.00192432	0.1981	4.30577	-0.127099	0.84497	0.333841	0.000798989	0.938802	0.782067	0.0019935	0.195817	0.114736	-0.119942	0.611192	0.361302	0.000727962	0.819531	0.78784	0.00182614	0.198041	-0.00274081	-0.144326	0.0347564	0.256323	0.000179966	0.0599172	0.6397	0.000313704	0.227842
ENSG00000205611	LINC01597	long intergenic non-protein coding RNA 1597 [Source:HGNC Symbol;Acc:HGNC:51594]	lncRNA	101928906	-0.00382018	-0.312382	0.460991	0.264282	0.147981	0.917485	0.6796	0.188971	0.0453657	0.0136156	-0.357155	0.429254	0.202535	0.144134	0.9999	0.63149	0.190743	0.0463299	-3.88369	-0.0952933	0.187523	0.799586	0.101022	0.557106	0.920092	0.135972	0.0677469	-0.00165853	-0.342652	0.551188	0.220088	0.157226	0.628729	0.604654	0.172615	0.0431302	0.005072	-0.326825	0.754905	0.243135	0.170675	0.983289	0.674358	0.217071	0.0400617	-0.502925	-0.291799	0.506919	0.306433	0.152982	0.999981	0.721962	0.201937	0.0441427	-0.00638796	-0.402795	0.245644	0.15628	0.113586	0.660491	0.728501	0.149764	0.0548574	-0.056292	-0.333279	0.85398	0.23301	0.174139	0.999744	0.663018	0.222825	0.0393032	-0.112636	-0.338961	0.74679	0.22598	0.170309	0.962445	0.654582	0.214754	0.0401427	0.339787	-0.343245	0.23423	0.258907	0.0986447	0.855994	0.73765	0.13679	0.0604732	0.285001	-0.301003	0.236984	0.279259	0.111681	0.999906	0.717848	0.153619	0.0554506	-0.110258	-0.361743	0.670113	0.208105	0.166188	0.988904	0.671211	0.213596	0.0410631	-0.164734	-0.377539	0.541096	0.190656	0.156305	0.996984	0.693921	0.202508	0.0433479	0.0155195	-0.329914	0.95428	0.246976	0.175826	0.997906	0.726476	0.22402	0.0389382	-0.510346	-0.401389	0.23795	0.156949	0.111897	0.584762	0.605056	0.14707	0.0553831	-0.0883201	-0.346097	0.734832	0.226376	0.181215	0.8866	0.673546	0.220811	0.038252	-0.129256	0.147592	-0.328333	-0.287109	0.543069	0.576129	0.23943	0.317542	0.167192	0.170261	0.858804	0.908239	0.663205	0.724892	0.209972	0.214395	0.0413338	0.040642	-0.196828	-0.366183	0.409908	0.195862	0.151443	0.99979	0.640922	0.198471	0.0450548	-0.627441	-0.368785	0.258177	0.188425	0.124518	0.565137	0.624248	0.15937	0.0522279	-0.0574553	-0.33471	0.809204	0.235541	0.184445	0.99987	0.660968	0.235564	0.0375692	0.196823	17.1703	32.5324	-0.304586	-0.262554	-0.293116	0.717844	0.3448	0.492153	0.285721	0.357912	0.299671	0.180316	0.141329	0.161853	0.962313	0.999765	0.751401	0.676689	0.812225	0.759896	0.227649	0.187037	0.201611	0.0384437	0.047615	0.0425621	0.38578	-0.254299	0.385739	0.380167	0.147904	0.999172	0.823301	0.193991	0.0459344	0.425694	-0.306525	0.390208	0.272173	0.148576	0.763226	0.711768	0.189719	0.0457659	0.147592	-0.287109	0.576129	0.317542	0.170261	0.908239	0.724892	0.214395	0.040642	17.1703	-0.262554	0.3448	0.357912	0.141329	0.999765	0.812225	0.187037	0.047615	32.5324	-0.293116	0.492153	0.299671	0.161853	0.751401	0.759896	0.201611	0.0425621	-0.297322	-0.355326	0.540624	0.209975	0.166953	0.774565	0.658108	0.205285	0.0413881	-0.00125891	-0.341272	0.655026	0.222604	0.165231	0.722805	0.606825	0.180966	0.0412793
ENSG00000226084		ribosomal protein L17 (RPL17) pseudogene	processed_pseudogene	NA	-0.00152231	0.0984562	0.576697	0.503029	0.0126053	0.942423	0.838987	0.0226678	0.122965	-0.0130718	0.113286	0.147146	0.436472	0.00621524	0.9999	0.816598	0.0127529	0.142251	-0.108168	0.187739	0.940373	0.312755	0.0159428	0.981671	0.628168	0.0278909	0.132951	0.00423744	0.114585	0.0029585	0.409913	0.000379438	0.00683483	0.762423	0.000630457	0.211052	0.0018855	0.0925329	0.825372	0.528644	0.0139618	0.989157	0.859362	0.0250551	0.120096	-0.100862	0.0984821	0.800434	0.511775	0.0138796	0.999981	0.849258	0.0258323	0.120262	-0.00279769	0.0596767	0.334231	0.688667	0.00988515	0.733567	0.969249	0.017807	0.129702	0.129498	0.090593	0.419883	0.534721	0.0110416	0.999744	0.863864	0.0208562	0.126651	-0.118636	0.0840317	0.517444	0.566029	0.0120884	0.914832	0.876323	0.0221185	0.124134	-0.210662	0.067548	0.161227	0.671394	0.00668848	0.814316	0.933017	0.0134468	0.141879	0.0640037	0.0974074	0.614824	0.507595	0.0128952	0.999906	0.85451	0.0240907	0.122328	0.0756521	0.109846	0.5782	0.46551	0.0126174	0.988904	0.854723	0.0233141	0.122938	0.0562631	0.105373	0.691629	0.486273	0.0133852	0.996984	0.884078	0.0245567	0.121282	0.0254479	0.0954334	0.858112	0.522974	0.0140526	0.994321	0.889281	0.0256248	0.119913	0.0821743	0.101192	0.718911	0.498745	0.0135304	0.889011	0.86926	0.0238184	0.120979	0.112653	0.11771	0.412922	0.433501	0.0121029	0.700723	0.83484	0.0213799	0.12552	0.0520097	-0.00639892	0.0926901	0.089932	0.643547	0.963462	0.528928	0.553607	0.0144528	0.0156879	0.894652	0.994105	0.85895	0.86154	0.0257026	0.0277765	0.120487	0.118138	0.0608663	0.104143	0.630215	0.486068	0.0143544	0.99979	0.853285	0.0263413	0.120682	0.185639	0.104371	0.527936	0.482019	0.0134557	0.769341	0.848967	0.0234963	0.122522	0.00803112	0.0928713	0.949097	0.532322	0.0156759	0.99987	0.85783	0.0285498	0.11816	-0.0339172	9.59964	39.6376	0.0879759	0.126866	0.131216	0.906258	0.317511	0.111019	0.558953	0.400147	0.373111	0.0156168	0.0106412	0.00577261	0.991065	0.999765	0.42282	0.853331	0.83214	0.807696	0.0277685	0.0202377	0.0112595	0.118268	0.129129	0.14584	0.123458	0.114429	0.600033	0.456054	0.0141161	0.999172	0.860776	0.0259132	0.121159	0.0830242	0.0953278	0.751696	0.518876	0.0151049	0.921638	0.864356	0.0267058	0.119224	-0.00639892	0.089932	0.963462	0.553607	0.0156879	0.994105	0.86154	0.0277765	0.118138	9.59964	0.126866	0.317511	0.400147	0.0106412	0.999765	0.83214	0.0202377	0.129129	39.6376	0.131216	0.111019	0.373111	0.00577261	0.42282	0.807696	0.0112595	0.14584	0.123359	0.103924	0.631183	0.486795	0.0143617	0.831703	0.858016	0.024783	0.120667	0.00433458	0.118313	0.00264804	0.394556	0.000347912	0.0061027	0.751064	0.000580905	0.213033
ENSG00000166106	ADAMTS15	ADAM metallopeptidase with thrombospondin type 1 motif 15 [Source:HGNC Symbol;Acc:HGNC:16305]	protein_coding	170689	-0.00312737	0.375228	0.348701	0.0389467	0.157533	0.88919	0.312746	0.199637	0.0430576	0.00267292	0.353541	0.810112	0.0527527	0.203812	0.9999	0.376139	0.256411	0.033255	1.52355	0.318942	0.427571	0.196622	0.0795354	0.737588	0.513661	0.110972	0.077005	-0.00204283	0.346505	0.253447	0.0546365	0.137255	0.331274	0.336421	0.152054	0.0481084	-0.0110706	0.344552	0.289005	0.0564819	0.145528	0.926936	0.382207	0.189181	0.0459782	-0.576665	0.405627	0.236468	0.0283386	0.132953	0.999981	0.273146	0.17938	0.0492585	-0.00692922	0.282669	0.0489777	0.117468	0.0568535	0.354939	0.681089	0.0818272	0.0780384	0.0800258	0.358507	0.684739	0.0481271	0.197195	0.999744	0.358515	0.247786	0.0345403	0.191407	0.368211	0.393814	0.0422408	0.165314	0.887943	0.340909	0.20937	0.0412604	-0.140919	0.42821	0.441042	0.0299938	0.0970739	0.917725	0.359317	0.135068	0.061031	0.0693385	0.366073	0.656597	0.0446472	0.195202	0.999906	0.357831	0.247403	0.0349342	-0.0430567	0.34708	0.796449	0.062724	0.203262	0.991896	0.441636	0.253298	0.0333607	-0.0150567	0.354201	0.931031	0.0588764	0.206979	0.997591	0.465915	0.25736	0.0326514	-0.0169735	0.35477	0.922517	0.0552178	0.206854	0.997713	0.436332	0.257204	0.0326751	-0.185212	0.333482	0.507735	0.0708904	0.181078	0.776972	0.450778	0.222626	0.0378196	-0.0601955	0.342824	0.721684	0.0660679	0.203962	0.880211	0.436499	0.244237	0.0336343	-0.056584	0.0517519	0.355591	0.370281	0.681408	0.762458	0.0513568	0.0490337	0.201364	0.206199	0.912194	0.955674	0.357775	0.356463	0.246098	0.252229	0.0341406	0.0332024	-0.0426966	0.347977	0.783089	0.0603408	0.207186	0.99979	0.415437	0.25791	0.033013	-0.254565	0.339265	0.480117	0.064607	0.181732	0.738309	0.413859	0.221121	0.038142	0.0549052	0.365452	0.721766	0.0473257	0.203966	0.99987	0.349666	0.2567	0.0336334	0.0796537	-22.5521	-74.9537	0.36529	0.273929	0.281865	0.821528	0.0533975	0.0129248	0.0502533	0.133612	0.11232	0.208772	0.0613696	0.0250158	0.978811	0.999765	0.292901	0.328162	0.594076	0.538092	0.258262	0.0914522	0.0402505	0.0327101	0.0764692	0.104471	-0.141804	0.330555	0.623319	0.0815038	0.196896	0.999172	0.509986	0.24768	0.0350232	-0.35111	0.341018	0.273477	0.0605641	0.145344	0.697093	0.401499	0.186312	0.0465813	0.0517519	0.370281	0.762458	0.0490337	0.206199	0.955674	0.356463	0.252229	0.0332024	-22.5521	0.273929	0.0533975	0.133612	0.0613696	0.999765	0.594076	0.0914522	0.0764692	-74.9537	0.281865	0.0129248	0.11232	0.0250158	0.292901	0.538092	0.0402505	0.104471	-0.267457	0.33006	0.395212	0.0732215	0.169328	0.667938	0.444675	0.207709	0.0408513	-0.00190037	0.345936	0.294135	0.0554459	0.146646	0.373339	0.339097	0.161829	0.0456979
ENSG00000169621	APLF	aprataxin and PNKP like factor [Source:HGNC Symbol;Acc:HGNC:28724]	protein_coding	200558	-0.00258683	0.0508461	0.325105	0.718929	0.0271025	0.874936	0.92607	0.0439215	0.100898	-0.000239571	0.0372358	0.978199	0.793476	0.0388159	0.9999	0.953565	0.0620327	0.0900261	-0.561044	0.159428	0.70025	0.394243	0.00908037	0.884255	0.693315	0.0172299	0.150667	-0.00615314	0.00140014	3.44697490582484e-06	0.99098	4.49774506877562e-06	1.68351549038947e-05	0.998599	1.03164021498121e-05	0.303712	0.00329033	0.0408877	0.690078	0.772803	0.036621	0.976029	0.946655	0.057705	0.0918132	-0.125067	0.0470852	0.745526	0.745068	0.0373521	0.999981	0.935128	0.0603328	0.0912075	-0.00597231	-0.0283414	0.0308673	0.840165	0.006465	0.292401	0.985488	0.0122673	0.1412	-0.017876	0.0367582	0.908409	0.794859	0.0386383	0.999744	0.952784	0.0614727	0.0901673	0.00478253	0.0370613	0.978476	0.793649	0.0388162	0.997675	0.951938	0.0602154	0.0900259	0.0428589	0.080126	0.768944	0.606232	0.0354252	0.974715	0.912814	0.0566836	0.0939113	0.0426639	0.0416186	0.728507	0.769398	0.0371442	0.999906	0.949242	0.0598627	0.0913786	0.193646	0.0871069	0.138321	0.544175	0.0169963	0.988904	0.887528	0.0301522	0.114511	0.185607	0.0868749	0.173262	0.547976	0.0193766	0.996984	0.906765	0.0336968	0.110741	0.0629612	0.0497664	0.64683	0.729687	0.0359399	0.987465	0.949414	0.0573263	0.0923875	0.0413182	0.0423409	0.851428	0.769373	0.0383295	0.943432	0.953748	0.0585138	0.0904141	-0.0768837	0.0205133	0.563268	0.887636	0.0387914	0.797127	0.981803	0.058392	0.0910984	-0.0773593	0.318709	0.036713	0.121511	0.475624	0.0161407	0.795649	0.390664	0.0363743	0.00469207	0.83364	0.735883	0.951911	0.776001	0.0569068	0.0097917	0.0930947	0.151352	0.0120109	0.0408061	0.921693	0.777497	0.0436794	0.99979	0.958337	0.0684952	0.087382	-0.137717	0.0288589	0.627971	0.840407	0.0402299	0.829607	0.96708	0.0601655	0.089963	0.0511719	0.046419	0.673442	0.746066	0.0410816	0.99987	0.940116	0.0653033	0.0893078	0.254789	7.14033	-32.3142	0.0655715	0.0645615	0.00603617	0.35842	0.441963	0.179545	0.650138	0.657823	0.966233	0.0321366	0.0352857	0.0224264	0.892585	0.999765	0.497716	0.892033	0.929358	0.994024	0.0518	0.0567704	0.0366134	0.0969029	0.094033	0.107719	-0.112113	0.0176018	0.622009	0.905357	0.0401087	0.999172	0.987059	0.0634747	0.0900572	-0.0368943	0.0366757	0.884274	0.797072	0.0434964	0.965149	0.959933	0.066067	0.0875143	0.318709	0.121511	0.0161407	0.390664	0.00469207	0.735883	0.776001	0.0097917	0.151352	7.14033	0.0645615	0.441963	0.657823	0.0352857	0.999765	0.929358	0.0567704	0.094033	-32.3142	0.00603617	0.179545	0.966233	0.0224264	0.497716	0.994024	0.0366134	0.107719	-0.0447678	0.0338598	0.85693	0.814492	0.0433174	0.943869	0.961955	0.0640282	0.0876441	-0.00595641	-0.0018224	1.01920197477686e-05	0.988416	1.1430525303284e-05	4.25130639278417e-05	0.997176	2.42281488855061e-05	0.285535
ENSG00000211451	GNRHR2	gonadotropin releasing hormone receptor 2 (pseudogene) [Source:HGNC Symbol;Acc:HGNC:16341]	transcribed_unitary_pseudogene	114814	-0.00110812	-0.00968375	0.731083	0.955534	0.636471	0.966505	0.991971	0.668331	-0.0208895	-0.00399825	-0.00863342	0.709155	0.960382	0.633819	0.9999	0.993054	0.675022	-0.0206232	-2.0669	0.151025	0.258327	0.517932	0.502531	0.619224	0.775761	0.540456	-0.00806965	-0.00755382	-0.059169	3.14242761570516e-06	0.695956	0.000262399	1.54853335947595e-05	0.906003	0.000447131	0.219424	0.0174769	0.00594949	0.0806317	0.9721	0.31243	0.858732	0.995966	0.363298	0.0156478	0.0847867	-0.0226593	0.857292	0.898233	0.647311	0.999981	0.978348	0.689463	-0.0219779	-0.00397008	-0.0590064	0.245563	0.736721	0.486297	0.660491	0.971978	0.529345	-0.00540667	0.0981358	-0.0153958	0.605355	0.928937	0.617704	0.999744	0.98535	0.657523	-0.0190032	0.0699813	-0.012058	0.746823	0.944488	0.638226	0.962445	0.988333	0.669706	-0.0210658	0.163905	-0.0372531	0.356272	0.843509	0.566206	0.891311	0.975131	0.609787	-0.0139412	-0.031713	-0.0192676	0.832985	0.911677	0.645777	0.999906	0.98149	0.687231	-0.0218239	0.0143362	-0.0119718	0.92901	0.946343	0.650397	0.996879	0.990256	0.685589	-0.0222877	-0.0303101	-0.0238706	0.856546	0.893739	0.647268	0.996984	0.986207	0.685207	-0.0219736	-0.101971	-0.0366748	0.543909	0.8349	0.604979	0.987465	0.974527	0.64484	-0.0177212	-0.193319	-0.0415607	0.473096	0.813439	0.5867	0.75537	0.964955	0.619418	-0.0158721	-0.209271	-0.0597265	0.194511	0.733411	0.488897	0.507152	0.941352	0.524464	-0.00574461	-0.0972337	0.184312	-0.0132613	0.0368761	0.461527	0.259998	0.938745	0.834934	0.628096	0.538009	0.826569	0.812644	0.985592	0.960415	0.659109	0.575411	-0.0202819	-0.011	-0.0759024	-0.026866	0.609699	0.878367	0.663699	0.99979	0.977571	0.698822	-0.0239019	-0.491623	-0.0450418	0.153135	0.794088	0.448345	0.450642	0.956653	0.485999	-0.00123071	0.0576454	-0.00211643	0.696685	0.990325	0.677448	0.99987	0.998562	0.71367	-0.0253024	0.52083	-4.04502	-48.2615	0.0444562	-0.0260866	-0.0594603	0.121359	0.720981	0.0987864	0.79864	0.883441	0.730624	0.409606	0.680531	0.376332	0.855786	0.999765	0.408453	0.945035	0.980373	0.948589	0.458186	0.715758	0.417977	0.00327952	-0.025617	0.00734986	0.0872353	0.00490262	0.752872	0.978324	0.684122	0.999172	0.99752	0.717721	-0.0259837	-0.0481856	-0.0133895	0.875954	0.938543	0.693557	0.962023	0.987511	0.720391	-0.026949	0.184312	0.0368761	0.259998	0.834934	0.538009	0.812644	0.960415	0.575411	-0.011	-4.04502	-0.0260866	0.720981	0.883441	0.680531	0.999765	0.980373	0.715758	-0.025617	-48.2615	-0.0594603	0.0987864	0.730624	0.376332	0.408453	0.948589	0.417977	0.00734986	-0.258625	-0.0370595	0.391381	0.832251	0.603892	0.665155	0.966321	0.63183	-0.017815	-0.00739929	-0.0636893	7.09571855665732e-06	0.677153	0.000511841	3.07633924338013e-05	0.897253	0.000830814	0.204151
ENSG00000125872	LRRN4	leucine rich repeat neuronal 4 [Source:HGNC Symbol;Acc:HGNC:16208]	protein_coding	164312	-0.00104461	0.376843	0.777027	0.0606829	0.000236064	0.970929	0.37977	0.000683489	0.221799	0.013868	0.346682	0.256368	0.0818904	0.000139883	0.9999	0.44775	0.000444539	0.23339	-0.703875	0.422522	0.745885	0.13199	0.00124852	0.906089	0.426862	0.00308768	0.20787	0.00154976	0.380095	0.432983	0.0568872	0.00018736	0.516936	0.342971	0.000327223	0.22695	0.00365234	0.3757	0.751805	0.0607917	0.000234054	0.982233	0.392805	0.000687523	0.221991	0.158258	0.358178	0.769163	0.0799118	0.000235461	0.999981	0.426867	0.000713206	0.221857	-0.00922837	0.270501	0.0167726	0.168584	1.98785446784154e-05	0.21927	0.744864	7.08085945179098e-05	0.274451	-0.0817622	0.370927	0.706769	0.0633277	0.000229899	0.999744	0.399825	0.000689431	0.222392	0.0318976	0.372834	0.897674	0.0627502	0.000242637	0.984209	0.402061	0.000714247	0.221184	0.237761	0.386823	0.242792	0.075964	0.000366944	0.858412	0.504619	0.00103731	0.214103	-0.21654	0.346784	0.205932	0.0808694	0.000122145	0.999906	0.453848	0.000393518	0.236351	0.02448	0.377534	0.894199	0.0663432	0.000242516	0.996025	0.451745	0.000719697	0.221195	-0.204385	0.316049	0.284932	0.122265	0.000148972	0.996984	0.597957	0.000463237	0.23201	-0.0888916	0.352888	0.643874	0.0826741	0.000222844	0.987465	0.509074	0.000666644	0.223089	-0.1094	0.356539	0.722962	0.0802691	0.000231477	0.89072	0.473607	0.000660375	0.222239	-0.00851463	0.379302	0.962799	0.0600092	0.000402424	0.987479	0.423238	0.00108092	0.21197	0.00384271	-0.0585224	0.381356	0.366002	0.979413	0.751601	0.0531809	0.07103	0.000402684	0.000385891	0.996573	0.953267	0.363019	0.414602	0.00111576	0.00108089	0.211955	0.212941	0.118273	0.405645	0.479478	0.0424308	0.000325091	0.99979	0.353833	0.000946521	0.216889	-0.176209	0.369156	0.651122	0.0631106	0.000369032	0.842571	0.410411	0.00100367	0.213972	0.013911	0.383474	0.933439	0.0539592	0.000401599	0.99987	0.368211	0.00114981	0.212017	0.28687	-10.9812	-15.4674	0.411946	0.340936	0.365818	0.451111	0.388185	0.641026	0.0404751	0.0903809	0.06676	0.000315759	0.000292655	0.000366995	0.911444	0.999765	0.843485	0.29405	0.517562	0.446339	0.000904418	0.000856517	0.000997741	0.217557	0.219295	0.2141	0.174856	0.413607	0.574815	0.0441193	0.000352005	0.999172	0.412348	0.00101438	0.215061	0.0344813	0.382823	0.920963	0.0529873	0.000401106	0.975764	0.38055	0.0011055	0.212046	-0.0585224	0.366002	0.751601	0.07103	0.000385891	0.953267	0.414602	0.00108089	0.212941	-10.9812	0.340936	0.388185	0.0903809	0.000292655	0.999765	0.517562	0.000856517	0.219295	-15.4674	0.365818	0.641026	0.06676	0.000366995	0.843485	0.446339	0.000997741	0.2141	-0.0417024	0.37711	0.902512	0.0594322	0.000400221	0.961905	0.411851	0.00107252	0.212097	0.00223903	0.385699	0.262027	0.0525955	0.000141734	0.339122	0.332302	0.000251036	0.233102
ENSG00000139899	CBLN3	cerebellin 3 precursor [Source:HGNC Symbol;Acc:HGNC:20146]	protein_coding	643866	-0.000253122	-0.232849	0.907767	0.0506317	0.45025	0.989857	0.350214	0.494061	-0.0014414	-0.00651757	-0.222711	0.368418	0.0602696	0.367077	0.9999	0.398972	0.42198	0.00840673	-2.31526	0.0107094	0.0679761	0.946838	0.447932	0.43437	0.976694	0.488965	-0.00119233	-0.000694282	-0.238218	0.553385	0.0444959	0.41365	0.63044	0.308594	0.429526	0.00275283	-0.00315671	-0.238132	0.644263	0.0449483	0.428388	0.968037	0.347042	0.476786	0.00104088	0.161666	-0.247501	0.612495	0.0414865	0.423728	0.999981	0.323791	0.478925	0.00157863	0.00338828	-0.197259	0.142479	0.0981481	0.251714	0.553324	0.650925	0.298142	0.0247995	0.0108472	-0.23419	0.932862	0.0482358	0.450952	0.999744	0.358939	0.50024	-0.00152009	0.0722482	-0.230468	0.622563	0.05197	0.425259	0.938978	0.371401	0.469337	0.00140156	0.0277374	-0.175869	0.817495	0.171851	0.647269	0.981187	0.651025	0.684199	-0.0222312	0.0918694	-0.223874	0.36601	0.0586644	0.366278	0.999906	0.398749	0.422837	0.00850741	-0.0702183	-0.25246	0.518938	0.0382184	0.40685	0.988904	0.36359	0.457737	0.00355421	0.0163354	-0.229817	0.885644	0.0604242	0.449444	0.996987	0.469976	0.4999	-0.00135108	0.0972269	-0.214219	0.392426	0.0744699	0.374719	0.987465	0.492349	0.427036	0.00745065	0.0420722	-0.228594	0.817962	0.0587755	0.445872	0.932243	0.416649	0.486053	-0.000949463	0.122138	-0.209347	0.26358	0.0811437	0.313219	0.578121	0.472867	0.35462	0.0157362	0.0933684	-0.177017	-0.235699	-0.283852	0.294996	0.108263	0.0453849	0.0187693	0.326844	0.212211	0.750404	0.782323	0.341627	0.237056	0.373397	0.258445	0.013838	0.0320593	0.0945269	-0.218176	0.346274	0.0679065	0.346164	0.99979	0.433926	0.399929	0.0112345	-0.0357336	-0.240111	0.878754	0.0448527	0.433837	0.955885	0.35481	0.471944	0.000432974	0.0776969	-0.225373	0.43663	0.0583462	0.373375	0.99987	0.380429	0.427989	0.00772182	0.0435502	-3.6498	13.9081	-0.232997	-0.25106	-0.223753	0.849234	0.633646	0.484902	0.0541798	0.0394143	0.0616487	0.43244	0.41201	0.385104	0.981883	0.999765	0.746273	0.339392	0.380638	0.431932	0.480396	0.46553	0.426355	0.000594713	0.00299303	0.00625665	0.105963	-0.21806	0.571499	0.0764596	0.402276	0.999172	0.500677	0.454788	0.00415902	-0.0204964	-0.238572	0.921799	0.0449205	0.43532	0.975963	0.355083	0.47831	0.000261534	-0.177017	-0.283852	0.108263	0.0187693	0.212211	0.782323	0.237056	0.258445	0.0320593	-3.6498	-0.25106	0.633646	0.0394143	0.41201	0.999765	0.380638	0.46553	0.00299303	13.9081	-0.223753	0.484902	0.0616487	0.385104	0.746273	0.431932	0.426355	0.00625665	-0.0229289	-0.239943	0.910748	0.0461974	0.435001	0.965055	0.368844	0.472643	0.000298361	-0.000630629	-0.238313	0.594832	0.044605	0.420915	0.669013	0.307573	0.436286	0.00190481
ENSG00000258768		novel transcript	lncRNA	NA	-0.000602166	-0.168671	0.82636	0.255961	0.619154	0.980286	0.672415	0.652607	-0.0191492	-0.00499661	-0.163113	0.583753	0.271508	0.587594	0.9999	0.705618	0.632887	-0.0159628	0.267065	-0.146892	0.864844	0.465833	0.561396	0.953666	0.743694	0.595362	-0.0151566	-0.00511603	-0.201381	0.000301574	0.141156	0.00877824	0.000895596	0.50285	0.0117393	0.132952	0.00337743	-0.167755	0.694241	0.257047	0.60579	0.976029	0.686624	0.643452	-0.017803	0.300268	-0.1966	0.453602	0.193193	0.555326	0.999981	0.607219	0.603695	-0.0126689	-0.00128037	-0.185906	0.661097	0.218629	0.601074	0.896606	0.797016	0.639297	-0.0173269	0.151107	-0.171477	0.349004	0.243407	0.517256	0.999744	0.672768	0.563781	-0.00870857	0.282638	-0.157248	0.122908	0.280974	0.354975	0.83146	0.709329	0.401697	0.00994672	0.0391911	-0.136939	0.796638	0.398723	0.702579	0.978009	0.832505	0.73512	-0.0278748	-0.0652348	-0.179286	0.610071	0.226735	0.592594	0.999906	0.662065	0.638042	-0.0164695	-0.0624358	-0.188154	0.648299	0.215598	0.59909	0.988904	0.680173	0.638788	-0.0171265	-0.0290779	-0.179781	0.838545	0.2392	0.619986	0.996984	0.738746	0.660087	-0.0192329	0.0548664	-0.160649	0.701427	0.285747	0.606735	0.988465	0.7577	0.646476	-0.0178983	-0.192435	-0.197685	0.401161	0.18901	0.537911	0.706374	0.644545	0.573643	-0.010869	-0.183403	-0.214731	0.183843	0.154702	0.424666	0.495086	0.592879	0.463617	0.00149974	-0.111429	0.139919	-0.174558	-0.13571	0.323428	0.318085	0.237946	0.372125	0.514301	0.51172	0.762003	0.834811	0.661667	0.763318	0.552965	0.550908	-0.0084874	-0.00821124	0.105501	-0.150489	0.406357	0.316639	0.548664	0.99979	0.757781	0.593414	-0.0121167	-0.266009	-0.190523	0.36823	0.202677	0.534093	0.658318	0.639906	0.567188	-0.0105877	-0.0396664	-0.178496	0.753983	0.234284	0.622097	0.99987	0.658985	0.664102	-0.0196714	0.08707	-9.43023	-28.3147	-0.162918	-0.206869	-0.200525	0.763839	0.329301	0.259903	0.283238	0.174502	0.181077	0.623098	0.517081	0.479928	0.969621	0.999765	0.574171	0.673798	0.649398	0.644575	0.661101	0.565397	0.517485	-0.0197734	-0.00878413	-0.00476186	-0.16907	-0.203488	0.475217	0.188819	0.570698	0.999172	0.67132	0.614021	-0.0144059	-0.337963	-0.187393	0.198441	0.204946	0.43684	0.657354	0.643324	0.479777	8.61757143898467e-05	0.139919	-0.13571	0.318085	0.372125	0.51172	0.834811	0.763318	0.550908	-0.00821124	-9.43023	-0.206869	0.329301	0.174502	0.517081	0.999765	0.649398	0.565397	-0.00878413	-28.3147	-0.200525	0.259903	0.181077	0.479928	0.574171	0.644575	0.517485	-0.00476186	-0.311239	-0.203314	0.226997	0.174944	0.458329	0.521687	0.616731	0.494656	-0.00235962	-0.00511941	-0.205144	0.000357046	0.134919	0.00994311	0.00101945	0.493603	0.0131542	0.129542
ENSG00000186204	CYP4F12	cytochrome P450 family 4 subfamily F member 12 [Source:HGNC Symbol;Acc:HGNC:18857]	protein_coding	66002	-0.00144558	-0.072978	0.709692	0.72724	0.457441	0.963555	0.92966	0.50079	-0.0022443	-0.00724428	-0.0680251	0.574519	0.745017	0.437909	0.9999	0.940128	0.490294	-4.81143e-05	-1.66827	0.126073	0.461652	0.663796	0.486207	0.758818	0.858408	0.525317	-0.00605027	-0.00793077	-0.126463	6.50495134395185e-05	0.503868	0.001631	0.000229978	0.817696	0.00245245	0.176461	-0.00414762	-0.0859569	0.733017	0.680533	0.459932	0.9799	0.920438	0.506771	-0.00252105	0.325035	-0.107517	0.566727	0.613979	0.436489	0.999981	0.886315	0.491082	0.0001135	-0.00204129	-0.103089	0.621298	0.628275	0.445718	0.883999	0.953624	0.490875	-0.000932147	0.154806	-0.0803478	0.498308	0.698966	0.422411	0.999744	0.927864	0.472662	0.0017312	0.208637	-0.0699764	0.423461	0.73649	0.403201	0.895105	0.937416	0.448874	0.00398744	-0.230861	-0.140204	0.282329	0.538774	0.357864	0.871406	0.887774	0.411525	0.0097035	0.0812739	-0.0716651	0.65349	0.731771	0.450424	0.999906	0.940619	0.503845	-0.00146097	0.058982	-0.0655013	0.760823	0.759761	0.462597	0.991249	0.95318	0.510979	-0.00281624	0.0903708	-0.0564452	0.654347	0.792954	0.450542	0.996984	0.967898	0.500908	-0.00147422	0.0424586	-0.0720847	0.833978	0.734336	0.468103	0.994321	0.950212	0.516539	-0.00342341	-0.344437	-0.126905	0.287626	0.548499	0.354315	0.624344	0.88947	0.397705	0.0100317	-0.0861452	-0.106206	0.658948	0.618491	0.448561	0.849273	0.909057	0.486411	-0.00125528	-0.0785259	0.13083	-0.0878841	-0.0520961	0.621797	0.507867	0.673138	0.807889	0.443201	0.422031	0.88895	0.892022	0.917644	0.953783	0.485277	0.465776	-0.00064408	0.00180863	-0.135094	-0.114076	0.450138	0.589084	0.408073	0.99979	0.898469	0.460062	0.00346266	-0.598654	-0.127418	0.148566	0.540099	0.269187	0.4454	0.871714	0.310461	0.0222925	0.0954729	-0.0711521	0.591764	0.734864	0.438347	0.99987	0.936621	0.491208	-8.73082e-05	0.143679	-2.25036	-32.8714	-0.0708802	-0.094508	-0.119093	0.724606	0.869001	0.353331	0.739224	0.659569	0.571693	0.45643	0.467341	0.378282	0.96241	0.999765	0.649935	0.925051	0.929655	0.899115	0.503845	0.518918	0.419874	-0.00214585	-0.00336832	0.00710549	-0.147014	-0.113424	0.659419	0.601809	0.448625	0.999172	0.914686	0.499096	-0.0012625	-0.707493	-0.117991	0.0542053	0.56409	0.164251	0.607038	0.881404	0.207041	0.0420063	0.13083	-0.0520961	0.507867	0.807889	0.422031	0.892022	0.953783	0.465776	0.00180863	-2.25036	-0.094508	0.869001	0.659569	0.467341	0.999765	0.929655	0.518918	-0.00336832	-32.8714	-0.119093	0.353331	0.571693	0.378282	0.649935	0.899115	0.419874	0.00710549	-0.654871	-0.151652	0.0692726	0.46521	0.186695	0.331146	0.846382	0.225967	0.0370994	-0.00868934	-0.137182	1.27719478208802e-05	0.460184	0.000442635	5.20943239288833e-05	0.792796	0.000726859	0.207512
ENSG00000102879	CORO1A	coronin 1A [Source:HGNC Symbol;Acc:HGNC:2252]	protein_coding	11151	-0.00346679	0.378932	0.38853	0.0824194	0.503711	0.903274	0.431292	0.544879	-0.00727422	0.0186287	0.327222	0.16186	0.130213	0.371978	0.9999	0.542275	0.426647	0.00779212	-2.0287	0.390233	0.353732	0.165514	0.625078	0.689297	0.474042	0.654951	-0.0226071	-0.00913484	0.307552	7.09212765836645e-06	0.110007	0.000421291	3.19322242068756e-05	0.455113	0.000694012	0.20865	-0.00107199	0.358797	0.93229	0.100439	0.593188	0.994856	0.484393	0.63146	-0.0165296	-0.0624789	0.365256	0.915539	0.101781	0.592686	0.999981	0.47442	0.639133	-0.0164788	-0.00417562	0.314571	0.328896	0.154857	0.479352	0.72974	0.727547	0.522907	-0.00465378	0.136505	0.360541	0.565023	0.0972997	0.553183	0.999744	0.478234	0.596746	-0.0124483	0.313028	0.376394	0.245941	0.0824199	0.435392	0.853513	0.449841	0.479148	0.000238501	0.0901506	0.232277	0.680778	0.320756	0.764972	0.968025	0.784341	0.790976	-0.034409	-0.0694544	0.352301	0.711561	0.107114	0.577092	0.999906	0.510798	0.623544	-0.0148957	-0.0865906	0.337635	0.666515	0.131009	0.571036	0.988904	0.575787	0.612295	-0.0142783	-0.118436	0.32818	0.571476	0.143515	0.55451	0.996984	0.633244	0.598368	-0.0125849	-0.305151	0.297342	0.143827	0.173896	0.35452	0.987465	0.652493	0.407229	0.0100053	-0.674925	0.269822	0.0426351	0.211974	0.200077	0.367215	0.671952	0.2428	0.0339764	-0.211866	0.314075	0.295853	0.157241	0.461773	0.608252	0.597653	0.49871	-0.00274625	-0.119573	0.114239	0.360674	0.392991	0.470302	0.578883	0.0985113	0.0812415	0.528346	0.554189	0.830936	0.908732	0.472472	0.437225	0.566142	0.590458	-0.0099808	-0.0126932	-0.176375	0.326836	0.343232	0.138773	0.483937	0.99979	0.568257	0.532487	-0.00520211	-0.669131	0.317152	0.120621	0.144474	0.327698	0.41338	0.564071	0.369284	0.0137208	-0.205639	0.330675	0.265893	0.130997	0.445606	0.99987	0.527609	0.498318	-0.000918829	-0.0256271	-5.83347	-43.5187	0.360436	0.341747	0.319683	0.951899	0.681258	0.237204	0.107035	0.128293	0.145792	0.591805	0.571313	0.42822	0.994606	0.999765	0.554338	0.456725	0.583673	0.596941	0.631635	0.615638	0.467423	-0.0165781	-0.0144695	0.00108492	-0.489465	0.272674	0.156446	0.2248	0.365403	0.999172	0.709118	0.419105	0.0087338	-0.635593	0.334653	0.0977412	0.120828	0.298575	0.609975	0.529967	0.345848	0.0178405	0.114239	0.392991	0.578883	0.0812415	0.554189	0.908732	0.437225	0.590458	-0.0126932	-5.83347	0.341747	0.681258	0.128293	0.571313	0.999765	0.583673	0.615638	-0.0144695	-43.5187	0.319683	0.237204	0.145792	0.42822	0.554338	0.596941	0.467423	0.00108492	-0.75305	0.287959	0.0443519	0.182639	0.203198	0.293227	0.625996	0.243141	0.0337826	-0.00925685	0.300082	6.87152182956332e-06	0.118821	0.000410548	2.98785544798107e-05	0.468702	0.000677979	0.209244
ENSG00000157306	ZFHX2-AS1	ZFHX2 antisense RNA 1 [Source:HGNC Symbol;Acc:HGNC:52658]	lncRNA	NA	-0.00237122	0.063407	0.238177	0.55702	0.00188656	0.835387	0.866561	0.00432003	0.172865	0.0142524	0.0253702	0.0312506	0.810508	0.000481459	0.9999	0.957918	0.00134315	0.20557	0.280697	-0.00450609	0.80932	0.975879	0.00371614	0.931551	0.988598	0.00797339	0.177328	-0.00171705	0.0406613	0.110235	0.703302	0.00116386	0.163825	0.908424	0.00179279	0.184693	-0.00836198	0.0401871	0.183491	0.708217	0.00161282	0.899457	0.928784	0.00381278	0.176737	-0.0928194	0.058167	0.753096	0.600078	0.00321051	0.999981	0.880986	0.00723391	0.159479	0.000978078	0.0612134	0.648818	0.580317	0.00307132	0.892202	0.940666	0.00635144	0.16061	-0.00139417	0.050539	0.990651	0.640776	0.00334266	0.999744	0.90904	0.00736497	0.158446	0.120027	0.0567816	0.375382	0.599161	0.00242252	0.883433	0.890713	0.00547798	0.166619	0.116079	0.0694685	0.298369	0.557991	0.00235979	0.874431	0.894364	0.00540664	0.169138	-0.132258	0.0356451	0.157506	0.740088	0.00146626	0.999906	0.941602	0.00360262	0.179075	-0.0327518	0.0420369	0.744991	0.705735	0.00320155	0.990673	0.939746	0.00708181	0.15955	-0.0284655	0.0428655	0.786195	0.701611	0.00324395	0.996984	0.947495	0.00715808	0.159214	-0.181848	0.0131296	0.0812537	0.903526	0.000947945	0.987465	0.984626	0.00242356	0.189628	-0.24506	0.0177552	0.144224	0.870751	0.0013864	0.49503	0.978268	0.00324873	0.180443	-0.125396	0.0201472	0.216404	0.855072	0.00227819	0.529312	0.972888	0.00500686	0.17003	-0.11365	0.129097	0.0468307	0.0829011	0.169116	0.208972	0.663441	0.455954	0.00196111	0.00223124	0.693686	0.804469	0.914047	0.814838	0.00453566	0.00510875	0.173808	0.170557	-0.0450177	0.0399328	0.630051	0.717572	0.00387319	0.99979	0.939405	0.00845068	0.156389	-0.0806211	0.043663	0.711026	0.690906	0.00402514	0.874688	0.9287	0.00822582	0.155383	-0.126197	0.0292632	0.172278	0.787496	0.00198377	0.99987	0.949275	0.00473166	0.17352	-0.232338	-3.31685	-32.2477	0.0243684	0.0370237	0.0169795	0.273403	0.641185	0.0789508	0.825243	0.740547	0.875389	0.00260806	0.00389655	0.00119198	0.878972	0.999765	0.383611	0.952689	0.951195	0.977458	0.00585933	0.00844849	0.00283367	0.166594	0.156232	0.18614	-0.267611	-0.000272894	0.121681	0.998052	0.00159043	0.999172	0.999956	0.00387024	0.179037	-0.125087	0.0435948	0.518615	0.689032	0.00359286	0.825325	0.929694	0.00766463	0.158346	0.129097	0.0829011	0.208972	0.455954	0.00223124	0.804469	0.814838	0.00510875	0.170557	-3.31685	0.0370237	0.641185	0.740547	0.00389655	0.999765	0.951195	0.00844849	0.156232	-32.2477	0.0169795	0.0789508	0.875389	0.00119198	0.383611	0.977458	0.00283367	0.18614	-0.197031	0.0295281	0.298347	0.787881	0.00273758	0.589455	0.956454	0.00587925	0.165356	-0.0019831	0.0376802	0.0676799	0.72295	0.00083584	0.107018	0.915964	0.00131209	0.19263
ENSG00000179766	ATP8B5P	ATPase phospholipid transporting 8B5, pseudogene [Source:HGNC Symbol;Acc:HGNC:27245]	transcribed_unprocessed_pseudogene	NA	0.00293814	-0.169587	0.368638	0.335714	0.0903074	0.898009	0.739688	0.123777	0.0627773	-0.00360779	-0.147275	0.740414	0.405252	0.114388	0.9999	0.797089	0.156878	0.05461	1.7895	-0.377003	0.340189	0.118876	0.299675	0.679334	0.409578	0.344801	0.0202502	0.00580755	-0.120224	0.000617873	0.463123	0.00132286	0.00170068	0.794634	0.00201874	0.181586	0.0133932	-0.13706	0.189319	0.432356	0.0656924	0.90058	0.81423	0.09544	0.0733657	-0.510045	-0.111755	0.285246	0.532277	0.0804968	0.999981	0.857339	0.116647	0.066654	0.00248628	-0.126524	0.475203	0.480712	0.0999774	0.817309	0.917277	0.133908	0.0592969	0.105892	-0.153324	0.583043	0.38294	0.107273	0.999744	0.783636	0.147273	0.0568572	-0.112378	-0.159488	0.60963	0.365328	0.108748	0.934289	0.771778	0.146034	0.0563811	-0.287195	-0.230681	0.111145	0.227897	0.0505827	0.764845	0.71292	0.0770725	0.0827229	0.123616	-0.139723	0.41751	0.427554	0.0950885	0.999906	0.815231	0.133848	0.0610185	0.0473558	-0.141348	0.771986	0.434718	0.115378	0.991647	0.84192	0.156377	0.0543071	-0.0856037	-0.176737	0.614993	0.330979	0.109031	0.996984	0.808504	0.149019	0.0562903	0.0846066	-0.136241	0.620213	0.447031	0.109303	0.987465	0.857766	0.149135	0.0562035	-0.221308	-0.183258	0.418567	0.306709	0.0951852	0.717465	0.757165	0.127976	0.0609837	0.141934	-0.117261	0.388813	0.514188	0.100232	0.682217	0.872704	0.132274	0.0599172	0.124046	-0.22382	-0.147559	-0.208569	0.355671	0.17833	0.401054	0.247299	0.0965393	0.0692871	0.776146	0.7997	0.788541	0.670659	0.131204	0.099317	0.0612226	0.072471	0.0910687	-0.131391	0.547271	0.462658	0.113931	0.99979	0.841513	0.155175	0.0554081	0.248671	-0.13305	0.479966	0.453936	0.108828	0.73813	0.836032	0.1415	0.057031	0.100377	-0.13429	0.504551	0.449754	0.110804	0.99987	0.816135	0.152725	0.0563952	-0.116551	-11.5143	-12.027	-0.162615	-0.192452	-0.162174	0.735301	0.316643	0.688526	0.367363	0.287066	0.365116	0.123726	0.0917312	0.121839	0.96536	0.999765	0.867861	0.74294	0.763003	0.803363	0.164812	0.129236	0.157756	0.0524577	0.0629879	0.0530104	0.383118	-0.0793162	0.171989	0.662589	0.0679824	0.999172	0.931971	0.0997938	0.0731012	0.152915	-0.143292	0.626306	0.417973	0.118786	0.878035	0.812958	0.156748	0.0539202	-0.22382	-0.208569	0.17833	0.247299	0.0692871	0.7997	0.670659	0.099317	0.072471	-11.5143	-0.192452	0.316643	0.287066	0.0917312	0.999765	0.763003	0.129236	0.0629879	-12.027	-0.162174	0.688526	0.365116	0.121839	0.867861	0.803363	0.157756	0.0530104	0.0988139	-0.140285	0.748177	0.433578	0.124187	0.891749	0.829443	0.158946	0.0523239	0.00569871	-0.116684	0.000926296	0.478623	0.00180888	0.00239321	0.802902	0.00268825	0.173907
ENSG00000100218	RSPH14	radial spoke head 14 homolog [Source:HGNC Symbol;Acc:HGNC:13437]	protein_coding	27156	-0.00345301	-0.0584512	0.0834955	0.583486	0.295712	0.686962	0.87688	0.343355	0.0180318	-0.0103384	-0.0589235	0.11976	0.58213	0.346903	0.9999	0.886087	0.402458	0.0109924	-0.055086	-0.0960845	0.958495	0.479488	0.421032	0.986963	0.751745	0.463124	0.00234631	-0.000370469	-0.0793158	0.731672	0.463671	0.604848	0.788929	0.795031	0.616976	-0.0177079	0.00356606	-0.0727672	0.571283	0.501141	0.579545	0.961417	0.849424	0.618613	-0.0151453	-0.0337391	-0.0744124	0.908755	0.501746	0.617962	0.999981	0.844012	0.662406	-0.0190292	0.00226492	-0.0524747	0.288986	0.632609	0.483091	0.70061	0.954987	0.526406	-0.00505972	-0.12948	-0.0775788	0.27345	0.469787	0.474489	0.999744	0.830236	0.522506	-0.00412358	-0.0239398	-0.0784279	0.859626	0.469116	0.61568	0.979136	0.828559	0.649257	-0.0187996	0.0694841	-0.110486	0.530067	0.349162	0.511762	0.93896	0.801495	0.558642	-0.00821571	0.0088772	-0.0761837	0.924681	0.48311	0.61849	0.999906	0.841608	0.66212	-0.0190823	0.103439	-0.0503183	0.301607	0.648547	0.48971	0.988904	0.923297	0.536738	-0.00577491	0.205721	-0.0216962	0.0466717	0.842068	0.22306	0.996984	0.975396	0.274777	0.0296921	0.135809	-0.0492422	0.193592	0.651482	0.420281	0.987465	0.930216	0.470831	0.00197848	0.204099	-0.0498759	0.223644	0.64829	0.442942	0.571842	0.923423	0.483518	-0.000618839	0.0932307	-0.0586063	0.355355	0.594199	0.485639	0.656268	0.901273	0.521561	-0.0053886	0.00518888	0.146148	-0.0801043	-0.0420698	0.949851	0.151124	0.45902	0.701775	0.588111	0.357466	0.988911	0.792626	0.823493	0.92086	0.621854	0.403901	-0.0161991	0.00975507	0.117603	-0.0559818	0.202803	0.606352	0.401319	0.99979	0.905653	0.4535	0.00427456	0.449082	-0.0493242	0.0350336	0.64192	0.177768	0.295026	0.911716	0.217048	0.0389913	-0.143274	-0.102857	0.117689	0.339152	0.321596	0.99987	0.747579	0.377219	0.0145628	-0.43988	15.5472	35.661	-0.127242	-0.0231	-0.0445728	0.034758	0.02544	0.0496978	0.237617	0.83008	0.676921	0.177015	0.149169	0.213541	0.855786	0.999765	0.336483	0.627792	0.969909	0.933394	0.223998	0.195737	0.255929	0.0391543	0.045618	0.03181	0.0540556	-0.070218	0.754431	0.533189	0.57645	0.999172	0.89032	0.61941	-0.0149997	0.473368	-0.05897	0.0121662	0.57157	0.0971299	0.607038	0.884402	0.131628	0.061011	0.146148	-0.0420698	0.151124	0.701775	0.357466	0.792626	0.92086	0.403901	0.00975507	15.5472	-0.0231	0.02544	0.83008	0.149169	0.999765	0.969909	0.195737	0.045618	35.661	-0.0445728	0.0496978	0.676921	0.213541	0.336483	0.933394	0.255929	0.03181	0.379974	-0.0422598	0.0412697	0.692427	0.193933	0.287715	0.930893	0.233573	0.0356174	-5.0005e-05	-0.077508	0.963535	0.474424	0.619351	0.973123	0.800361	0.630843	-0.019169
ENSG00000275318		novel zinc finger protein pseudogene	unprocessed_pseudogene	NA	-0.00240571	-0.00429603	0.420607	0.978663	0.0937829	0.911683	0.996495	0.127785	0.0614911	-0.000967577	-0.0156379	0.922543	0.922822	0.116355	0.9999	0.985008	0.159049	0.0540099	0.846469	0.0124906	0.609082	0.952998	0.255761	0.841584	0.979261	0.301409	0.0279248	0.00505006	0.0117172	0.00116555	0.93796	0.00211337	0.00298246	0.986175	0.00312092	0.17004	-0.00580913	-0.0245413	0.534853	0.878478	0.102565	0.957392	0.971288	0.140258	0.0584146	0.601895	-0.0667841	0.166455	0.681232	0.0603195	0.999981	0.91388	0.0910943	0.0761344	-0.00104987	-0.0288003	0.741677	0.860672	0.112563	0.92799	0.987243	0.148556	0.055175	-0.196468	-0.0179465	0.263498	0.91026	0.0762076	0.999744	0.981667	0.109949	0.0684792	0.216305	-0.00610451	0.280666	0.969498	0.0785333	0.86454	0.993848	0.110433	0.0674787	0.141666	0.139293	0.380018	0.417425	0.0599755	0.899231	0.841535	0.0891321	0.0772199	0.0298901	-0.0139799	0.830406	0.930885	0.11495	0.999906	0.98712	0.15748	0.0544378	0.051056	-0.00408654	0.732336	0.980236	0.11225	0.990296	0.99636	0.152635	0.0552726	0.0753328	0.00297201	0.628053	0.985683	0.107903	0.996984	0.998115	0.147689	0.0566532	0.145433	0.0125746	0.350181	0.938418	0.0868473	0.987465	0.990158	0.122314	0.064101	0.130882	0.000164605	0.600947	0.999197	0.106501	0.82754	0.999678	0.140949	0.0571085	0.155333	0.0181903	0.302921	0.911782	0.0848956	0.614086	0.983991	0.114615	0.0656402	0.0852663	-0.0658914	-0.0160249	-0.0350055	0.48894	0.667072	0.920743	0.833208	0.103577	0.114326	0.838703	0.932217	0.98368	0.959977	0.139195	0.152147	0.05877	0.0552851	0.131604	0.00930692	0.341758	0.954496	0.0896215	0.99979	0.991108	0.126435	0.0637877	0.363635	0.00720284	0.258518	0.964479	0.0787954	0.565413	0.992332	0.107215	0.0681681	-0.136299	-0.0393503	0.321932	0.808095	0.087274	0.99987	0.955756	0.124645	0.0646971	-0.528307	2.57841	0.0812405	-0.0742914	-0.00833686	-0.0177275	0.0916693	0.807253	0.997644	0.646926	0.95996	0.913841	0.0451063	0.119211	0.121591	0.855786	0.999765	0.999485	0.891445	0.993819	0.985408	0.0693067	0.161626	0.157493	0.0863675	0.0537923	0.0530837	0.19872	0.0189345	0.441304	0.910171	0.0996535	0.999172	0.988465	0.138333	0.060119	0.272162	-0.00559509	0.343293	0.972298	0.0897978	0.736439	0.994921	0.123119	0.0637203	-0.0658914	-0.0350055	0.667072	0.833208	0.114326	0.932217	0.959977	0.152147	0.0552851	2.57841	-0.00833686	0.807253	0.95996	0.119211	0.999765	0.993819	0.161626	0.0537923	0.0812405	-0.0177275	0.997644	0.913841	0.121591	0.999485	0.985408	0.157493	0.0530837	0.288948	0.0110525	0.304186	0.945898	0.0850579	0.594162	0.989217	0.11435	0.0655751	0.00559687	0.0189562	0.000342711	0.898429	0.000816586	0.000982422	0.975183	0.00128322	0.193184
ENSG00000275339		mitogen-activated protein kinase 6 (MAPK6) pseudogene	processed_pseudogene	NA	0.00249117	0.00730256	0.441798	0.966562	9.73736322572306e-25	0.914856	0.993837	5.0023599820838e-23	0.769937	-0.0022774	0.0248395	0.832788	0.887099	1.27653781051976e-24	0.9999	0.977322	6.62335303882148e-23	0.768368	2.41883	-0.218417	0.154224	0.313612	1.4145052163019e-24	0.525355	0.629293	9.58638290891772e-23	0.814372	0.00556624	0.0528519	0.0009487	0.745547	5.81248402437109e-27	0.00248472	0.924549	3.14933704716315e-25	0.79765	-0.010432	0.00789729	0.302909	0.963645	7.71707501777406e-25	0.928136	0.993844	4.0443693405493e-23	0.771275	-0.0264627	0.0229906	0.955513	0.897384	1.30300467520351e-24	0.999981	0.977999	6.74385952046869e-23	0.768249	9.85291211293993e-05	0.021892	0.977242	0.902113	1.30448758300424e-24	0.997099	0.994121	6.61979723219175e-23	0.768242	-0.120641	0.0204489	0.527594	0.906194	1.07112914885714e-24	0.999744	0.980767	5.54375947042825e-23	0.769386	-0.519634	-0.00619077	0.0152765	0.970616	7.078245090821e-26	0.749893	0.994122	4.04587822416543e-24	0.784576	0.0929209	0.0601746	0.605259	0.753144	2.41008025240302e-24	0.955464	0.951153	1.2290227875367e-22	0.768771	-0.0897525	0.0107069	0.552635	0.951048	1.09601796435987e-24	0.999906	0.992889	5.68672064001781e-23	0.769253	0.00859892	0.0230504	0.957639	0.897519	1.30319203929734e-24	0.999062	0.983094	6.72809269717629e-23	0.768248	-0.115558	-0.0103515	0.492699	0.953957	1.03383037987602e-24	0.996984	0.995715	5.3774687209251e-23	0.769591	0.00730361	0.0223197	0.965573	0.899882	1.30381040718059e-24	0.997914	0.983915	6.69804427945663e-23	0.768245	0.0714364	0.030375	0.792419	0.864233	1.26103699237816e-24	0.923226	0.975913	6.38373130496837e-23	0.768439	0.169014	0.0651885	0.297649	0.712286	1.33724685896882e-24	0.609595	0.936586	6.8360585129497e-23	0.772207	0.105916	-0.200322	0.0282347	-0.0262628	0.424286	0.222458	0.870497	0.882339	1.66785070943505e-24	1.0949694110484e-24	0.808977	0.804469	0.970131	0.972176	8.58943115359051e-23	5.78221664118602e-23	0.770925	0.773361	0.0294543	0.0320877	0.843713	0.855764	2.24406523880637e-24	0.99979	0.97375	1.15000052607402e-22	0.769191	0.22986	0.0418291	0.508086	0.811126	1.84178469952944e-24	0.756656	0.960329	9.30101273262369e-23	0.770346	0.092729	0.0406745	0.532029	0.816236	1.8855928380038e-24	0.99987	0.957189	9.66296664716921e-23	0.770209	0.0794245	-7.61032	17.2295	0.0345104	-0.00193771	0.0432383	0.815352	0.502961	0.560219	0.845906	0.991329	0.805944	2.22673045141587e-24	1.83207689309458e-24	1.93397830397677e-24	0.977751	0.999765	0.793753	0.959281	0.99888	0.963717	1.1327470359941e-22	9.38871720141031e-23	9.79035342884202e-23	0.769236	0.770377	0.770061	-0.0812006	0.011005	0.770402	0.951574	2.1932169674351e-24	0.999172	0.994744	1.13230948447778e-22	0.769325	-0.0246086	0.0249146	0.936725	0.886408	2.28052571420364e-24	0.980587	0.977255	1.15166548567284e-22	0.769096	-0.200322	-0.0262628	0.222458	0.882339	1.0949694110484e-24	0.804469	0.972176	5.78221664118602e-23	0.773361	-7.61032	-0.00193771	0.502961	0.991329	1.83207689309458e-24	0.999765	0.99888	9.38871720141031e-23	0.770377	17.2295	0.0432383	0.560219	0.805944	1.93397830397677e-24	0.793753	0.963717	9.79035342884202e-23	0.770061	0.134655	0.0394687	0.657283	0.822842	2.07529326064434e-24	0.847437	0.9643	1.03794595146553e-22	0.769649	0.00515126	0.0542297	0.00265428	0.742219	1.48724286068381e-26	0.00611436	0.923396	7.60284397036545e-25	0.792833
ENSG00000160181	TFF2	trefoil factor 2 [Source:HGNC Symbol;Acc:HGNC:11756]	protein_coding	7032	0.00772682	-0.208616	0.262277	0.573202	0.336727	0.846867	0.874377	0.384443	0.0123334	0.0194105	-0.200982	0.397791	0.588868	0.38925	0.9999	0.888887	0.443791	0.00566492	-4.09028	0.209693	0.309627	0.683463	0.662641	0.659244	0.866868	0.689364	-0.0269664	0.00495911	-0.138157	0.179341	0.707036	0.289008	0.247438	0.909689	0.306042	0.0190141	-0.0164497	-0.18707	0.446879	0.613988	0.403278	0.948823	0.895422	0.452641	0.00397827	0.0502512	-0.170825	0.960382	0.653367	0.465847	0.999981	0.903391	0.519255	-0.00317503	-0.00447708	-0.21554	0.54283	0.569625	0.425286	0.852562	0.938013	0.471066	0.0013985	0.0341936	-0.166594	0.933172	0.653556	0.465331	0.999744	0.913496	0.513917	-0.00311816	-0.609655	-0.198385	0.187639	0.589916	0.294576	0.838257	0.886664	0.343051	0.018197	-0.235479	-0.153523	0.538652	0.706371	0.432145	0.940256	0.942694	0.483606	0.000628846	0.0012848	-0.166553	0.996823	0.655189	0.466124	0.999906	0.917987	0.518702	-0.00320558	0.135017	-0.131631	0.695592	0.730012	0.448986	0.988904	0.9462	0.498075	-0.0012997	-0.0330139	-0.175603	0.926878	0.647171	0.465174	0.997591	0.935493	0.514836	-0.00310083	-0.198294	-0.207495	0.582305	0.583011	0.432603	0.987465	0.908442	0.482381	0.000557168	-0.0268349	-0.170288	0.963033	0.653372	0.465883	0.988139	0.924753	0.504984	-0.00317901	-0.187041	-0.203832	0.591648	0.592575	0.455447	0.813923	0.901233	0.492824	-0.00203501	-0.234539	0.418272	-0.165391	-0.0513204	0.408986	0.234701	0.655979	0.892701	0.412638	0.340135	0.801363	0.804469	0.911953	0.975115	0.455698	0.38703	0.00291825	0.0120365	-0.212976	-0.204366	0.505415	0.58843	0.438228	0.99979	0.898283	0.48902	-7.3619e-05	-0.174923	-0.172516	0.814427	0.646553	0.48184	0.925893	0.913871	0.517963	-0.00497205	-0.360203	-0.217413	0.256016	0.560321	0.351595	0.99987	0.872804	0.406834	0.0105197	-0.711353	86.8082	84.2286	-0.236537	0.158407	-0.0763051	0.327728	0.000202484	0.18195	0.532372	0.652287	0.838242	0.384148	0.00413837	0.307028	0.890663	0.351074	0.50133	0.841077	0.928507	0.968508	0.43332	0.0089032	0.350144	0.00637508	0.154656	0.0166174	-0.394543	-0.233435	0.507712	0.547349	0.43875	0.999172	0.895324	0.489733	-0.000133595	-0.277263	-0.172927	0.67626	0.643477	0.468213	0.897395	0.914431	0.510078	-0.00346545	0.418272	-0.0513204	0.234701	0.892701	0.340135	0.804469	0.975115	0.38703	0.0120365	86.8082	0.158407	0.000202484	0.652287	0.00413837	0.351074	0.928507	0.0089032	0.154656	84.2286	-0.0763051	0.18195	0.838242	0.307028	0.50133	0.968508	0.350144	0.0166174	-0.207278	-0.181188	0.750052	0.631924	0.476516	0.892582	0.914152	0.511525	-0.00438575	0.0045114	-0.137436	0.227917	0.709235	0.3189	0.301964	0.910157	0.3359	0.0147488
ENSG00000237883	DGUOK-AS1	DGUOK antisense RNA 1 [Source:HGNC Symbol;Acc:HGNC:43441]	lncRNA	NA	-0.00681925	-0.183197	0.00649233	0.1674	9.52134841912519e-25	0.286793	0.573386	4.90349443584947e-23	0.770066	0.000696745	-0.221422	0.934842	0.112005	3.70050090806787e-23	0.9999	0.509748	1.63466288520722e-21	0.747924	2.76137	-0.388754	0.055226	0.0356785	6.32018357652174e-22	0.419815	0.234894	3.07237709096054e-20	0.778403	0.00321234	-0.201703	0.0175003	0.131815	2.27800322705565e-24	0.0329632	0.488324	9.46030641559277e-23	0.764976	-0.00841314	-0.230611	0.292858	0.0947698	2.14920396229533e-23	0.928136	0.471496	9.63714173265445e-22	0.751344	0.0549286	-0.224703	0.883461	0.11332	3.67353848395068e-23	0.999981	0.497795	1.61589094496993e-21	0.74797	0.00276138	-0.190066	0.309969	0.17614	2.23104376671421e-23	0.716546	0.753492	9.98260142156042e-22	0.751111	0.00592035	-0.220173	0.968737	0.11191	3.70992330023058e-23	0.999744	0.504193	1.63882514192351e-21	0.747908	-0.00156512	-0.220272	0.992754	0.1125	3.71258819282526e-23	0.999381	0.506589	1.612611898537e-21	0.747903	0.0453975	-0.176257	0.748866	0.244959	5.85323540421615e-23	0.972344	0.726984	2.56924927890551e-21	0.749226	-0.0469032	-0.225475	0.694633	0.104971	3.44055921916484e-23	0.999906	0.505326	1.52631716660861e-21	0.748385	0.0529742	-0.206433	0.67855	0.146453	3.41069448529518e-23	0.988904	0.601482	1.50664351297349e-21	0.74844	0.000557485	-0.220041	0.996662	0.124103	3.7127073774025e-23	0.99993	0.600906	1.64005498289249e-21	0.747903	0.0192056	-0.21624	0.885754	0.125532	3.67506851417884e-23	0.99642	0.585041	1.60975737907379e-21	0.747968	-0.0957432	-0.233001	0.655115	0.0993872	3.36425536158838e-23	0.856876	0.509963	1.4798456036619e-21	0.748527	0.0406865	-0.210183	0.753403	0.14	8.13563848769659e-23	0.894797	0.57293	3.53052126539426e-21	0.747115	-0.119425	0.192953	-0.222111	-0.169254	0.256504	0.138791	0.108361	0.230581	4.52210596297591e-23	2.89324164219726e-23	0.729439	0.792626	0.490439	0.655125	2.01470956457552e-21	1.30862577407731e-21	0.750868	0.753684	-0.0189658	-0.22352	0.873235	0.114318	8.43530728320169e-23	0.99979	0.523407	3.65635423613113e-21	0.746881	-0.0159824	-0.220712	0.953939	0.116726	8.52796965403828e-23	0.983714	0.522394	3.66596976491571e-21	0.746811	-0.0602911	-0.229141	0.60971	0.102945	7.51038050526627e-23	0.99987	0.480227	3.28970477458042e-21	0.747629	-0.391786	-6.00285	-25.1524	-0.261499	-0.241664	-0.24475	0.14502	0.506638	0.283907	0.0635665	0.0913541	0.0817911	2.99131006973177e-23	6.87007768191306e-23	4.84413702350867e-23	0.855786	0.999765	0.594566	0.364369	0.519464	0.481127	1.35889077097902e-21	3.01558726265576e-21	2.11293741952037e-21	0.753475	0.748201	0.750431	0.132468	-0.195119	0.549206	0.177655	7.15498260923862e-23	0.999172	0.656517	3.16064900568617e-21	0.74794	0.0332665	-0.21812	0.892695	0.118727	8.46560867461344e-23	0.966833	0.527452	3.68484213564869e-21	0.746858	0.192953	-0.169254	0.138791	0.230581	2.89324164219726e-23	0.792626	0.655125	1.30862577407731e-21	0.753684	-6.00285	-0.241664	0.506638	0.0913541	6.87007768191306e-23	0.999765	0.519464	3.01558726265576e-21	0.748201	-25.1524	-0.24475	0.283907	0.0817911	4.84413702350867e-23	0.594566	0.481127	2.11293741952037e-21	0.750431	-0.0277599	-0.222385	0.908527	0.116008	8.48651976302857e-23	0.96416	0.526998	3.64815145019778e-21	0.746842	0.00313116	-0.199881	0.0222839	0.136495	2.80688947710674e-24	0.0406379	0.495814	1.13190450789895e-22	0.763741
ENSG00000243056	EIF4EBP3	eukaryotic translation initiation factor 4E binding protein 3 [Source:HGNC Symbol;Acc:HGNC:3290]	protein_coding	8637	0.00135716	-0.144035	0.658199	0.384387	0.00153525	0.954712	0.774069	0.00359956	0.177948	0.00898225	-0.152537	0.377649	0.355774	0.00120381	0.9999	0.769528	0.00303153	0.183876	1.62031	-0.338039	0.337603	0.120471	0.0150444	0.677265	0.41122	0.0265784	0.134814	0.00743751	-0.0938677	1.24735948996895e-06	0.510487	4.71709153149597e-08	6.81885484716077e-06	0.821353	1.52800570456648e-07	0.384568	-0.00602627	-0.144135	0.530139	0.382296	0.00141344	0.957392	0.783853	0.0033935	0.179971	-0.241864	-0.116806	0.589582	0.488391	0.00147553	0.999981	0.833994	0.00365214	0.17892	-0.00025393	-0.139442	0.938053	0.408555	0.00166127	0.986037	0.895476	0.00368529	0.176009	0.00174047	-0.136667	0.992323	0.407258	0.00166538	0.999744	0.795156	0.00399008	0.175948	-0.0847405	-0.141076	0.681186	0.39286	0.00155256	0.951293	0.790943	0.00370696	0.177673	0.259076	-0.0678639	0.125297	0.704152	0.0008608	0.780955	0.941857	0.00222234	0.194029	0.0206076	-0.134351	0.885519	0.417375	0.00165116	0.999906	0.808988	0.00400489	0.176159	0.377537	-0.0386176	0.0119447	0.812507	0.000112412	0.988904	0.964687	0.000360101	0.238156	0.183238	-0.0872487	0.248922	0.605321	0.000955311	0.996984	0.923992	0.00243611	0.189443	0.0209244	-0.132367	0.895997	0.431107	0.00165366	0.996469	0.849287	0.0039579	0.176122	0.527607	-0.0660804	0.0373486	0.686506	0.000265708	0.357321	0.935043	0.000747157	0.219142	0.338593	-0.0551763	0.0262656	0.736447	0.000196313	0.281797	0.942912	0.000571978	0.228328	0.15121	-0.0147554	-0.130483	-0.137497	0.228804	0.925007	0.426401	0.420086	0.000872724	0.00159493	0.71335	0.987673	0.804032	0.794905	0.00222033	0.00379116	0.193698	0.178967	0.204954	-0.0914176	0.146216	0.581198	0.000659377	0.99979	0.895095	0.00177753	0.200394	0.848232	-0.0753034	0.00873485	0.637505	8.44252450356028e-05	0.273061	0.909728	0.000267359	0.246909	-0.0933872	-0.148406	0.507729	0.373215	0.00133322	0.99987	0.771036	0.00334842	0.183395	-0.781047	8.2352	14.1089	-0.21715	-0.103394	-0.119546	0.0137977	0.445412	0.615787	0.183789	0.541839	0.47563	0.000120404	0.00125556	0.0014414	0.855786	0.999765	0.82847	0.567359	0.896118	0.865834	0.000381298	0.00312889	0.00336095	0.239174	0.184868	0.181472	-0.150213	-0.161421	0.569651	0.349153	0.00139908	0.999172	0.802335	0.00346003	0.182208	0.744266	-0.100247	0.00988906	0.528738	9.30195988033035e-05	0.607038	0.866587	0.000299037	0.244808	-0.0147554	-0.137497	0.925007	0.420086	0.00159493	0.987673	0.794905	0.00379116	0.178967	8.2352	-0.103394	0.445412	0.541839	0.00125556	0.999765	0.896118	0.00312889	0.184868	14.1089	-0.119546	0.615787	0.47563	0.0014414	0.82847	0.865834	0.00336095	0.181472	0.809154	-0.0528254	0.00401261	0.740104	4.55813926708665e-05	0.238905	0.946093	0.000153284	0.26007	0.00740908	-0.0886145	1.93447918641695e-06	0.53671	6.97856922311684e-08	9.6519841612928e-06	0.834526	2.14628398013554e-07	0.378086
ENSG00000272779	BMS1P20	BMS1 pseudogene 20 [Source:HGNC Symbol;Acc:HGNC:49153]	transcribed_unprocessed_pseudogene	NA	-0.00310675	0.0600778	0.228253	0.66421	6.01453359257353e-26	0.830397	0.906201	3.48574891161796e-24	0.785453	-0.0122468	0.0648547	0.152384	0.638421	4.47489832657907e-26	0.9999	0.908286	2.64502086882966e-24	0.787037	0.638563	-0.137054	0.659703	0.461379	5.70639085980008e-23	0.867239	0.741416	3.20884238456758e-21	0.793358	-0.00139206	0.0352123	0.315138	0.798949	7.49023130598768e-26	0.397235	0.944227	3.54992602625011e-24	0.78427	-0.0122078	0.0281049	0.129497	0.837767	3.95269338127842e-26	0.882939	0.964904	2.31661235185574e-24	0.787698	-0.100202	0.0514541	0.791262	0.717646	1.19284897763789e-25	0.999981	0.925803	6.78098793134805e-24	0.781739	0.00274383	0.0731574	0.318143	0.604681	7.53660985391738e-26	0.721409	0.946595	4.29607409919466e-24	0.784236	5.73319385014636e-05	0.0432241	0.9997	0.755656	1.23498202554769e-25	0.999891	0.94381	7.0205016457774e-24	0.781549	0.175406	0.0523406	0.312253	0.705158	7.44543317430034e-26	0.873944	0.928235	4.22097227859654e-24	0.784302	0.285065	-0.00960813	0.0385427	0.947075	4.09220227308691e-27	0.688226	0.991572	2.73769647890181e-25	0.803325	-0.136002	0.027904	0.258276	0.840256	6.55544274498774e-26	0.999906	0.964597	3.77818675213892e-24	0.784989	0.0220644	0.0489545	0.864415	0.731882	1.21726705021232e-25	0.993744	0.946515	6.9009423015579e-24	0.781628	0.0210108	0.0488909	0.876	0.73343	1.22017110637287e-25	0.996984	0.957307	6.87991328975445e-24	0.781615	-0.0220502	0.0386873	0.870318	0.784717	1.21877934849361e-25	0.99488	0.964403	6.87206588746832e-24	0.781621	-0.0852392	0.0318192	0.693957	0.822373	1.14377210014944e-25	0.87612	0.965731	6.4143725918354e-24	0.781969	-0.0540108	0.0314085	0.679726	0.826003	2.46502984971458e-25	0.859825	0.968161	1.36766429475098e-23	0.781783	-0.174547	0.299324	0.0402741	0.122046	0.0992026	0.021752	0.769496	0.382048	6.97268471465812e-26	1.9716180306829e-26	0.673189	0.749441	0.94534	0.771309	4.13315322430703e-24	1.23558688995146e-24	0.788665	0.795328	0.0592737	0.0561384	0.621411	0.692137	2.37692618482716e-25	0.99979	0.934031	1.34386755982375e-23	0.781984	0.476107	0.0766732	0.0856524	0.580144	6.20300416183783e-26	0.365798	0.888646	3.69798580490538e-24	0.789291	-0.151776	0.019938	0.201477	0.886423	1.19492967086763e-25	0.99987	0.975392	6.96406351038427e-24	0.785757	-0.382185	1.93281	-11.4494	0.00306528	0.0510259	0.032483	0.159618	0.832609	0.630249	0.982657	0.722619	0.818533	1.00650657444622e-25	2.6235179254421e-25	2.39129751693505e-25	0.861114	0.999765	0.836285	0.996221	0.94827	0.966112	5.88240892919325e-24	1.47129148131397e-23	1.32675563032935e-23	0.786688	0.781437	0.781951	-0.0110914	0.0418749	0.960459	0.773925	2.67896787305247e-25	0.999172	0.959394	1.51463602083505e-23	0.781321	0.145242	0.0504436	0.55957	0.718531	2.26588054975799e-25	0.844815	0.93739	1.27415974914229e-23	0.782249	0.299324	0.122046	0.021752	0.382048	1.9716180306829e-26	0.749441	0.771309	1.23558688995146e-24	0.795328	1.93281	0.0510259	0.832609	0.722619	2.6235179254421e-25	0.999765	0.94827	1.47129148131397e-23	0.781437	-11.4494	0.032483	0.630249	0.818533	2.39129751693505e-25	0.836285	0.966112	1.32675563032935e-23	0.781951	0.152628	0.0591707	0.531339	0.676024	2.20892004026612e-25	0.768351	0.92784	1.22884466197264e-23	0.782389	-0.00132156	0.0346518	0.346222	0.802323	7.95617699725262e-26	0.427837	0.942096	3.72244748546449e-24	0.783943
ENSG00000227543	SPAG5-AS1	SPAG5 antisense RNA 1 [Source:HGNC Symbol;Acc:HGNC:41140]	lncRNA	NA	-0.000109921	-0.133065	0.973802	0.461393	0.00359708	0.998554	0.816909	0.00765009	0.156563	-0.00926113	-0.117304	0.404291	0.514537	0.00270812	0.9999	0.855367	0.00618158	0.163807	3.17876	-0.383171	0.0944268	0.115239	0.000824495	0.467809	0.404166	0.00215427	0.218991	0.00493219	-0.105276	0.00490346	0.538878	0.000126852	0.010712	0.835039	0.000227838	0.235527	0.00313754	-0.129776	0.764583	0.471167	0.00346957	0.983833	0.836711	0.00747751	0.157491	0.111218	-0.142796	0.820178	0.438133	0.00352372	0.999981	0.808225	0.00784533	0.157093	0.00274301	-0.103737	0.440523	0.571027	0.0028222	0.800755	0.938185	0.0058925	0.162762	0.0137262	-0.133619	0.944522	0.457245	0.00359157	0.999744	0.825462	0.00784363	0.156602	-0.0278096	-0.135107	0.901641	0.453193	0.00357635	0.984281	0.820076	0.00770843	0.156712	-0.143995	-0.133256	0.436653	0.49883	0.00357572	0.916012	0.869847	0.00778649	0.15847	-0.0901797	-0.14382	0.563019	0.425013	0.00313965	0.999906	0.813323	0.007046	0.160049	0.00237324	-0.133045	0.988661	0.47181	0.00359836	0.999377	0.858181	0.00786589	0.156554	0.11331	-0.103099	0.514395	0.577667	0.00302544	0.996984	0.91553	0.00673124	0.160994	0.272065	-0.0776865	0.11628	0.666594	0.00130034	0.987465	0.93402	0.00320138	0.182004	0.338709	-0.0883433	0.224392	0.626957	0.00196323	0.572285	0.917145	0.00440892	0.171876	-0.0251887	-0.13993	0.881636	0.449764	0.00399034	0.955038	0.841568	0.00816513	0.15561	-0.0370393	0.159593	-0.134867	-0.0924403	0.788348	0.350464	0.455907	0.617702	0.00391028	0.00282118	0.943713	0.845087	0.821617	0.887572	0.00828233	0.00627172	0.15614	0.164586	0.0970525	-0.114095	0.531364	0.53344	0.00343309	0.99979	0.87751	0.00760772	0.159527	0.428659	-0.104608	0.233427	0.563079	0.00225177	0.540472	0.881375	0.00494672	0.170325	-0.0622023	-0.143923	0.686821	0.430174	0.00376907	0.99987	0.805857	0.00829657	0.1571	-0.0514442	-3.57476	3.06907	-0.139592	-0.147224	-0.131025	0.884262	0.762275	0.92053	0.450132	0.428715	0.475223	0.00399193	0.00387952	0.00401019	0.987422	0.999765	0.970233	0.79376	0.84552	0.865834	0.0085081	0.00841342	0.00821462	0.1556	0.156346	0.15548	0.475567	-0.0461601	0.0971214	0.803147	0.00129478	0.999172	0.965055	0.0032337	0.184113	0.19602	-0.125296	0.542304	0.488914	0.00346191	0.836992	0.850117	0.00741873	0.15931	0.159593	-0.0924403	0.350464	0.617702	0.00282118	0.845087	0.887572	0.00627172	0.164586	-3.57476	-0.147224	0.762275	0.428715	0.00387952	0.999765	0.84552	0.00841342	0.156346	3.06907	-0.131025	0.92053	0.475223	0.00401019	0.970233	0.865834	0.00821462	0.15548	0.380764	-0.0960601	0.225385	0.597289	0.00220589	0.520289	0.90106	0.00485566	0.170846	0.00482956	-0.102335	0.00657505	0.551754	0.00015966	0.0137612	0.841878	0.000280465	0.230486
ENSG00000238034		novel transcript	lncRNA	NA	0.0100409	-0.584329	0.113239	0.0875729	0.360438	0.726526	0.4444	0.408102	0.00924749	0.00752025	-0.543141	0.72323	0.117462	0.632778	0.9999	0.52108	0.674127	-0.0205186	4.07773	-0.702985	0.237684	0.113597	0.37406	0.601612	0.401486	0.417683	0.00883946	-0.00769044	-0.574118	0.0226716	0.086802	0.163179	0.0414795	0.409165	0.178783	0.0417467	0.022913	-0.501481	0.250107	0.143593	0.486726	0.918252	0.555006	0.532067	-0.00545307	0.553779	-0.575343	0.552845	0.103276	0.604246	0.999981	0.4771	0.649914	-0.0176472	0.0058449	-0.466094	0.38902	0.183932	0.555941	0.770027	0.764154	0.596211	-0.0127321	0.432375	-0.528539	0.248883	0.122503	0.485934	0.999744	0.521226	0.533611	-0.00536739	-0.0191253	-0.530852	0.964486	0.12472	0.648374	0.99601	0.526375	0.679224	-0.0220846	-0.369685	-0.594007	0.295301	0.115861	0.570177	0.873567	0.578965	0.613334	-0.0143521	0.125042	-0.515773	0.674549	0.13624	0.626357	0.999906	0.555045	0.669268	-0.0198735	0.207803	-0.475887	0.513917	0.178164	0.595012	0.988904	0.64	0.634909	-0.0167142	0.31976	-0.443612	0.33433	0.209806	0.532866	0.996984	0.710429	0.578191	-0.010344	0.550398	-0.416619	0.0956899	0.22708	0.335219	0.987465	0.708764	0.387864	0.0125344	0.558027	-0.455196	0.294935	0.192615	0.513161	0.631011	0.647357	0.550012	-0.00827654	-0.213334	-0.594389	0.501557	0.0889892	0.562934	0.759089	0.486836	0.594267	-0.0136021	-0.108282	0.259396	-0.547213	-0.477248	0.676086	0.419611	0.109398	0.173023	0.597299	0.538565	0.910187	0.865426	0.492465	0.591896	0.63064	0.575905	-0.0171408	-0.0110585	0.0836623	-0.52771	0.774206	0.128333	0.608857	0.99979	0.549969	0.649368	-0.018322	-0.892509	-0.606336	0.186259	0.0764317	0.413815	0.489813	0.444267	0.452367	0.00277852	0.336254	-0.491804	0.244315	0.150178	0.456409	0.99987	0.555782	0.508136	-0.00214352	0.984607	-21.118	-73.8904	-0.439681	-0.622525	-0.618795	0.135419	0.340342	0.198817	0.200781	0.0757513	0.0722203	0.364809	0.507755	0.424027	0.855786	0.999765	0.516814	0.589785	0.482185	0.461349	0.414336	0.556839	0.46321	0.00880965	-0.00778603	0.00157464	0.932955	-0.372445	0.0830199	0.285304	0.294553	0.999172	0.76171	0.349001	0.018431	0.448988	-0.524799	0.457355	0.124717	0.550599	0.795762	0.53555	0.587777	-0.0123188	0.259396	-0.477248	0.419611	0.173023	0.538565	0.865426	0.591896	0.575905	-0.0110585	-21.118	-0.622525	0.340342	0.0757513	0.507755	0.999765	0.482185	0.556839	-0.00778603	-73.8904	-0.618795	0.198817	0.0722203	0.424027	0.516814	0.461349	0.46321	0.00157464	0.0632552	-0.538629	0.915031	0.120733	0.61777	0.967019	0.533998	0.644729	-0.0192307	-0.00657848	-0.572528	0.0552034	0.0907814	0.259691	0.0896754	0.416862	0.2768	0.023512
ENSG00000248890	HHIP-AS1	HHIP antisense RNA 1 [Source:HGNC Symbol;Acc:HGNC:44182]	lncRNA	646576	-0.00540994	0.768239	0.337493	0.0129016	0.0929201	0.880507	0.187583	0.12684	0.0618065	0.0186403	0.705968	0.320142	0.0219851	0.0907699	0.9999	0.257204	0.12829	0.0626037	-3.03336	1.15827	0.329469	0.00462253	0.0439136	0.672885	0.09099	0.0666243	0.0987957	0.00300984	0.756213	0.320012	0.0139671	0.0907534	0.402306	0.184145	0.103159	0.0626099	-0.0159687	0.719114	0.366036	0.0194362	0.0962379	0.935044	0.243977	0.132657	0.060607	-0.767055	0.801893	0.352355	0.0110077	0.0946804	0.999981	0.178123	0.13405	0.0611656	-0.0210494	0.509255	0.000271689	0.0775782	0.000753425	0.0228857	0.61419	0.00183492	0.195092	-0.153675	0.738422	0.644581	0.016621	0.117951	0.999744	0.224848	0.159699	0.0535291	-0.0919325	0.734113	0.808946	0.0175758	0.124148	0.973307	0.232391	0.163731	0.0517128	0.0516253	0.903993	0.867927	0.00750292	0.0784607	0.987075	0.220047	0.112599	0.0683117	-0.151363	0.72184	0.565687	0.0196023	0.113431	0.999906	0.250059	0.155675	0.0549055	-0.0958866	0.713987	0.733945	0.0241841	0.121824	0.990296	0.302207	0.163845	0.0523847	-0.127926	0.704386	0.663374	0.0267143	0.118871	0.996984	0.351338	0.160245	0.0532545	-0.144766	0.709106	0.62335	0.0238187	0.116841	0.987465	0.319437	0.157826	0.0538628	0.455653	0.799855	0.334301	0.0109304	0.0925325	0.66013	0.213738	0.124893	0.061949	-0.00370977	0.750956	0.989494	0.0165768	0.09855	0.997875	0.244585	0.130368	0.0605066	0.107777	-0.105504	0.754071	0.724281	0.638847	0.711524	0.0137975	0.0214157	0.0914229	0.0940705	0.89354	0.944854	0.198829	0.250042	0.125125	0.128731	0.0631038	0.0621193	0.0790881	0.768111	0.759594	0.0135852	0.0954644	0.99979	0.219793	0.133492	0.0616106	0.0672278	0.75644	0.91104	0.0144869	0.0981386	0.966841	0.217786	0.129273	0.0606521	0.112407	0.769582	0.661704	0.0127979	0.0923283	0.99987	0.193354	0.130626	0.0627644	0.686567	-29.1637	-54.5987	0.825219	0.644683	0.697249	0.241355	0.135719	0.28479	0.00806828	0.0371107	0.0235288	0.0611501	0.0449989	0.0663041	0.874186	0.999765	0.595201	0.140593	0.371572	0.294903	0.0899907	0.0700837	0.0934733	0.0765864	0.0864429	0.0739278	-0.202419	0.714389	0.674031	0.0248343	0.0927885	0.999172	0.331919	0.130179	0.062593	-0.0997296	0.74734	0.852469	0.0150411	0.0974038	0.955507	0.219303	0.13193	0.0609132	-0.105504	0.724281	0.711524	0.0214157	0.0940705	0.944854	0.250042	0.128731	0.0621193	-29.1637	0.644683	0.135719	0.0371107	0.0449989	0.999765	0.371572	0.0700837	0.0864429	-54.5987	0.697249	0.28479	0.0235288	0.0663041	0.595201	0.294903	0.0934733	0.0739278	0.23673	0.775461	0.652112	0.0126494	0.0919567	0.844034	0.214629	0.122276	0.0629034	0.00293477	0.757927	0.338113	0.0138456	0.0929951	0.419486	0.183719	0.105545	0.061779
ENSG00000226029	LINC01772	long intergenic non-protein coding RNA 1772 [Source:HGNC Symbol;Acc:HGNC:52562]	lncRNA	107984921	-0.000511254	-0.150445	0.875955	0.394974	0.913934	0.986177	0.780959	0.921419	-0.0522449	0.00548443	-0.162906	0.61426	0.356926	0.893561	0.9999	0.770164	0.906325	-0.0492474	1.16577	-0.366895	0.521902	0.118424	0.613825	0.792725	0.408882	0.644512	-0.0212995	0.00194147	-0.142045	0.267606	0.416725	0.789313	0.347099	0.767256	0.795816	-0.0366167	-0.00483439	-0.159206	0.637125	0.366389	0.896468	0.967961	0.772633	0.906946	-0.049658	0.477928	-0.192474	0.316749	0.283516	0.815613	0.999981	0.700102	0.840206	-0.0395393	0.00136839	-0.13829	0.694567	0.44188	0.902654	0.910654	0.907002	0.91341	-0.0505494	0.118803	-0.152856	0.537763	0.384027	0.881625	0.999744	0.783802	0.893652	-0.0476105	-0.178773	-0.16251	0.415924	0.355037	0.853017	0.893075	0.7652	0.866383	-0.0439458	0.0601846	-0.223338	0.738076	0.245701	0.800044	0.9723	0.727461	0.822132	-0.0382502	-0.206611	-0.176492	0.173678	0.313124	0.713298	0.999906	0.741674	0.746937	-0.0286391	0.0136824	-0.149665	0.933273	0.408379	0.915394	0.996952	0.830363	0.923876	-0.0524718	0.0107197	-0.150327	0.949805	0.408521	0.91565	0.997591	0.853546	0.9253	-0.0525116	-0.0166633	-0.156647	0.922287	0.382812	0.915184	0.997713	0.824534	0.923395	-0.052439	0.0361335	-0.148384	0.895105	0.409071	0.914523	0.961589	0.826966	0.920719	-0.0523362	0.0320981	-0.145659	0.84626	0.421494	0.916074	0.939415	0.828248	0.921299	-0.0532202	0.0303793	-0.0348787	-0.152463	-0.162201	0.821995	0.835251	0.389417	0.374145	0.914983	0.915601	0.952569	0.971216	0.781585	0.76479	0.921181	0.921759	-0.0530477	-0.0531453	-0.0274562	-0.158755	0.856573	0.377573	0.916485	0.99979	0.799701	0.924662	-0.0532855	0.108705	-0.145621	0.758468	0.415125	0.911255	0.897331	0.816481	0.917029	-0.0524659	-0.0895983	-0.167259	0.552656	0.348656	0.88793	0.99987	0.754695	0.900745	-0.0490556	-0.289484	-0.279311	11.9783	-0.184048	-0.154124	-0.141127	0.401565	0.980737	0.690578	0.307579	0.39763	0.431678	0.852656	0.919138	0.905702	0.901388	0.999765	0.868115	0.695214	0.830548	0.843729	0.866937	0.929096	0.912368	-0.0444336	-0.0537107	-0.0516202	-0.036228	-0.159797	0.898121	0.387101	0.917836	0.999172	0.82622	0.925845	-0.0535011	-0.466362	-0.174027	0.136227	0.32115	0.671547	0.627319	0.750722	0.700185	-0.0247009	-0.0348787	-0.162201	0.835251	0.374145	0.915601	0.971216	0.76479	0.921759	-0.0531453	-0.279311	-0.154124	0.980737	0.39763	0.919138	0.999765	0.830548	0.929096	-0.0537107	11.9783	-0.141127	0.690578	0.431678	0.905702	0.868115	0.843729	0.912368	-0.0516202	-0.0579004	-0.158881	0.851244	0.376978	0.916276	0.940702	0.800411	0.921502	-0.0532524	0.00129371	-0.144827	0.466394	0.409952	0.866628	0.54864	0.762784	0.870898	-0.0456499
ENSG00000142731	PLK4	polo like kinase 4 [Source:HGNC Symbol;Acc:HGNC:11397]	protein_coding	10733	-0.0101449	-0.00109572	0.0010231	0.994567	0.0397233	0.123762	0.998726	0.0610898	0.0893137	0.00110329	-0.0580798	0.917232	0.735995	0.829179	0.9999	0.937532	0.850182	-0.041098	0.397727	0.0478803	0.817691	0.828547	0.894793	0.935538	0.932522	0.902777	-0.0569623	0.00284347	-0.0397664	0.0942149	0.813478	0.488404	0.143449	0.948422	0.502785	-0.00563412	0.00774417	-0.0465402	0.437737	0.785536	0.760017	0.947304	0.95083	0.78437	-0.0334776	0.561007	-0.10221	0.227372	0.557006	0.6531	0.999981	0.866077	0.694348	-0.0225591	-0.00145874	-0.072045	0.667626	0.680655	0.809554	0.899244	0.968192	0.829937	-0.0388554	-0.42019	-0.0574135	0.023286	0.729232	0.261335	0.999744	0.937119	0.314952	0.0232504	0.0379558	-0.0541584	0.85965	0.752259	0.8269	0.979136	0.942935	0.842779	-0.0408333	-0.106553	0.00455628	0.543084	0.980494	0.815037	0.940739	0.997072	0.835723	-0.0399503	-0.00795702	-0.0570274	0.957384	0.740317	0.830061	0.999906	0.94162	0.850919	-0.0412007	0.0285431	-0.0487179	0.857797	0.782079	0.826806	0.993741	0.958517	0.845458	-0.0408225	0.00394819	-0.0550662	0.981026	0.755717	0.830315	0.998902	0.961358	0.849798	-0.0412303	-0.192887	-0.0958158	0.244765	0.580308	0.666293	0.987465	0.907791	0.700641	-0.0238846	-0.0886219	-0.0679884	0.740044	0.697384	0.818034	0.89839	0.938051	0.831827	-0.0398147	0.188974	-0.0156964	0.238177	0.928231	0.675858	0.551164	0.986811	0.699702	-0.0251403	0.0534747	-0.126366	-0.0583731	-0.0924719	0.68355	0.437364	0.733876	0.600263	0.82463	0.773735	0.912997	0.869049	0.937868	0.880381	0.83956	0.792865	-0.0410609	-0.0353537	-0.0729371	-0.0745198	0.621058	0.668986	0.815793	0.99979	0.926566	0.835592	-0.040037	0.216423	-0.0446059	0.528362	0.79655	0.798124	0.769417	0.957414	0.811859	-0.0380354	-0.132102	-0.0803702	0.367002	0.641444	0.748121	0.99987	0.906023	0.777144	-0.0326147	-0.561974	9.82021	21.5121	-0.119574	-0.0234172	-0.0379924	0.091637	0.381268	0.461439	0.488598	0.894062	0.826863	0.496413	0.753907	0.781015	0.855786	0.999765	0.730392	0.817264	0.982694	0.967349	0.541773	0.78288	0.798634	-0.00656214	-0.0332277	-0.0361457	-0.0851475	-0.0752356	0.756784	0.67452	0.832447	0.999172	0.935806	0.850599	-0.041981	0.31378	-0.0454106	0.304067	0.790865	0.718042	0.716624	0.958978	0.742302	-0.0294701	-0.126366	-0.0924719	0.437364	0.600263	0.773735	0.869049	0.880381	0.792865	-0.0353537	9.82021	-0.0234172	0.381268	0.894062	0.753907	0.999765	0.982694	0.78288	-0.0332277	21.5121	-0.0379924	0.461439	0.826863	0.781015	0.730392	0.967349	0.798634	-0.0361457	0.130167	-0.0464903	0.664288	0.789588	0.822135	0.851971	0.956649	0.834041	-0.0407702	0.00280691	-0.0379246	0.102736	0.822203	0.504547	0.153194	0.950295	0.518272	-0.00736319
ENSG00000242114	MTFP1	mitochondrial fission process 1 [Source:HGNC Symbol;Acc:HGNC:26945]	protein_coding	51537	-0.00177279	-0.0608929	0.429507	0.614124	5.51250116423225e-16	0.914856	0.889424	1.0769305091363e-14	0.617123	-0.00828724	-0.055873	0.265752	0.642611	4.0872128277312e-16	0.9999	0.909591	8.2061826297957e-15	0.620034	0.50064	-0.0398667	0.700926	0.8113	3.36594953456079e-14	0.884818	0.925054	6.24727439929276e-13	0.626777	0.00250739	-0.0560797	0.0351501	0.633257	8.59239435010843e-17	0.0607571	0.881641	1.36364116589135e-15	0.634838	-0.000631572	-0.0712924	0.928509	0.555632	7.44018967614811e-16	0.994841	0.871699	1.42936829549342e-14	0.614182	-0.157643	-0.0575621	0.631265	0.640945	6.67727597518168e-16	0.999981	0.899178	1.31435576101826e-14	0.615246	-0.00165324	-0.0885459	0.489042	0.47216	5.91717590136877e-16	0.82547	0.915951	1.14417064873493e-14	0.616431	0.0764864	-0.0702768	0.56335	0.559454	6.34896228934841e-16	0.999744	0.874004	1.23801789495954e-14	0.61574	0.0512227	-0.0678479	0.734607	0.574408	7.06311443500571e-16	0.961374	0.880417	1.35818076649472e-14	0.614694	-0.0565867	-0.0454223	0.648576	0.731111	1.24608941166291e-15	0.96216	0.946272	2.34625667864784e-14	0.613524	0.12646	-0.0562652	0.225627	0.639409	3.65466333437745e-16	0.999906	0.911264	7.36811292006369e-15	0.621117	0.0631486	-0.0541091	0.57308	0.662139	6.39978782965691e-16	0.988904	0.926756	1.24792863714941e-14	0.615662	-0.00186507	-0.0710132	0.987269	0.569068	7.46846752550517e-16	0.999337	0.912526	1.43878643829315e-14	0.614144	-0.0523159	-0.0812737	0.655258	0.508542	6.77883115899268e-16	0.987465	0.8818	1.31444884523767e-14	0.615097	0.0817487	-0.0595725	0.663705	0.628362	6.81283393674534e-16	0.861233	0.917694	1.28394767108626e-14	0.615048	0.0961183	-0.0447121	0.393339	0.715763	5.15159323816109e-16	0.685007	0.937268	1.00831654669031e-14	0.622246	0.0413859	-0.0156681	-0.0661221	-0.071077	0.652841	0.891001	0.583112	0.567295	6.65629843337703e-16	7.27851044526608e-16	0.899596	0.981647	0.881541	0.867282	1.30528694820775e-14	1.42461607078275e-14	0.619737	0.618858	-0.00717665	-0.0684665	0.944754	0.576192	7.32820388563324e-16	0.99979	0.892839	1.43704627751635e-14	0.618791	0.440939	-0.0366593	0.0644777	0.758199	1.38861364785964e-16	0.336125	0.94812	2.94510658077143e-15	0.634812	0.00370887	-0.0664017	0.971269	0.585346	7.34071721135484e-16	0.99987	0.882772	1.44494760926631e-14	0.618774	-0.34214	9.30094	34.7973	-0.103567	-0.0328207	-0.032211	0.144047	0.236159	0.087046	0.394933	0.78938	0.788422	2.59726627882135e-16	3.70841559793259e-16	1.76359142016401e-16	0.855786	0.999765	0.395332	0.761379	0.961233	0.960904	5.38234284832241e-15	7.61550664698018e-15	3.73658687249821e-15	0.628866	0.625439	0.632554	-0.0281656	-0.0721956	0.883903	0.565978	7.26950377626083e-16	0.999172	0.901389	1.42553530225149e-14	0.61887	0.320343	-0.0526121	0.133217	0.659087	2.44920005601911e-16	0.627319	0.919901	5.12141270005362e-15	0.629427	-0.0156681	-0.071077	0.891001	0.567295	7.27851044526608e-16	0.981647	0.867282	1.42461607078275e-14	0.618858	9.30094	-0.0328207	0.236159	0.78938	3.70841559793259e-16	0.999765	0.961233	7.61550664698018e-15	0.625439	34.7973	-0.032211	0.087046	0.788422	1.76359142016401e-16	0.395332	0.960904	3.73658687249821e-15	0.632554	0.318602	-0.0351648	0.127342	0.770562	2.36702126249114e-16	0.411025	0.952896	4.91009415627026e-15	0.629754	0.00227875	-0.0557295	0.0592051	0.637382	1.31883902870879e-16	0.0953053	0.881047	1.96559919995094e-15	0.630832
ENSG00000250230		novel transcript	lncRNA	101927495	0.00190642	-0.185272	0.517678	0.244666	0.169325	0.930728	0.660505	0.212818	0.0403607	-0.0110757	-0.155368	0.257021	0.326483	0.127966	0.9999	0.750421	0.172328	0.0506312	1.32806	-0.290958	0.436994	0.185692	0.138067	0.743988	0.500778	0.177717	0.0551315	-0.00518392	-0.204764	0.000696435	0.167655	0.00271432	0.00188869	0.542402	0.0039396	0.163749	-0.00184939	-0.17722	0.841321	0.265542	0.190683	0.989157	0.694836	0.238522	0.0358388	-0.0243805	-0.172927	0.95493	0.287766	0.192879	0.999981	0.704445	0.246124	0.035397	0.00526071	-0.117539	0.0910664	0.460549	0.0750785	0.463908	0.91316	0.104222	0.0689745	0.0966554	-0.174635	0.577954	0.27049	0.175258	0.999744	0.699369	0.224077	0.0390609	0.182655	-0.165437	0.355905	0.295746	0.147369	0.881124	0.721805	0.189609	0.0455177	-0.345394	-0.298557	0.0316187	0.0795672	0.0336473	0.679373	0.513166	0.0542476	0.0954959	-0.236717	-0.201595	0.0824748	0.19855	0.0709924	0.999906	0.635532	0.104368	0.0708234	-0.424436	-0.285165	0.00305591	0.0670752	0.00815243	0.988904	0.452805	0.0159852	0.134962	-0.372063	-0.275284	0.0134519	0.0831936	0.0229218	0.996984	0.525535	0.0389633	0.105847	-0.235438	-0.223369	0.12324	0.162507	0.0886404	0.987465	0.639881	0.124519	0.0634095	-0.496302	-0.241333	0.0417387	0.128167	0.0474498	0.367171	0.562108	0.0702363	0.0837782	-0.390718	-0.267517	0.00730215	0.0883134	0.0158397	0.247396	0.486098	0.0270109	0.117861	-0.238618	-0.0173239	-0.181959	-0.181488	0.0467674	0.908598	0.242875	0.269755	0.0531541	0.199834	0.656297	0.985958	0.666856	0.689677	0.078529	0.245411	0.0811317	0.034441	-0.25064	-0.228609	0.0637958	0.150701	0.0639341	0.99979	0.588904	0.0947918	0.0751268	-0.619188	-0.219556	0.0488285	0.163624	0.0545549	0.316692	0.590933	0.0782482	0.0802935	-0.286816	-0.222298	0.0322775	0.15654	0.0423106	0.99987	0.565543	0.0670102	0.0883835	-0.404224	6.01989	14.7103	-0.220184	-0.154853	-0.162265	0.191536	0.56257	0.586701	0.17324	0.344096	0.315105	0.115959	0.180779	0.183045	0.862626	0.999765	0.810799	0.556239	0.803023	0.77049	0.155956	0.2304	0.223919	0.0547801	0.0383449	0.037864	-0.35662	-0.242906	0.158654	0.140764	0.10552	0.999172	0.606867	0.145433	0.0581179	-0.261818	-0.188717	0.354542	0.236387	0.153151	0.741626	0.676446	0.194664	0.0446366	-0.0173239	-0.181488	0.908598	0.269755	0.199834	0.985958	0.689677	0.245411	0.034441	6.01989	-0.154853	0.56257	0.344096	0.180779	0.999765	0.803023	0.2304	0.0383449	14.7103	-0.162265	0.586701	0.315105	0.183045	0.810799	0.77049	0.223919	0.037864	-0.523478	-0.229254	0.0566566	0.148892	0.0596208	0.314016	0.580773	0.0841351	0.0774133	-0.00540222	-0.20997	0.000465718	0.155535	0.00199334	0.00129352	0.522619	0.00294013	0.171497
ENSG00000230852	LINC02857	long intergenic non-protein coding RNA 2857 [Source:HGNC Symbol;Acc:HGNC:54394]	lncRNA	NA	0.00250212	0.00502348	0.323927	0.970593	1.66095864972636e-09	0.874481	0.994786	1.33479743786043e-08	0.43685	-0.00680674	0.0306196	0.420081	0.822739	1.93396186707999e-09	0.9999	0.960859	1.56690072455087e-08	0.434586	2.45208	-0.162597	0.0725316	0.34868	7.18283827906292e-09	0.441462	0.658283	5.90696178791238e-08	0.460621	-0.0019075	0.00761927	0.15988	0.954978	1.03515235578853e-09	0.224655	0.990412	4.56681763038276e-09	0.443818	0.0139636	0.0358909	0.0767297	0.789047	5.99031184371093e-10	0.852343	0.951208	5.13956405031957e-09	0.451757	0.384133	-0.0129537	0.300123	0.925671	1.58401294689309e-09	0.999981	0.983301	1.30937518367333e-08	0.437553	0.00259075	0.0468607	0.337377	0.735678	1.70269265132687e-09	0.736054	0.971904	1.34139429396088e-08	0.436481	0.395689	0.0198049	0.00695427	0.879258	8.35562142884049e-11	0.999744	0.972575	8.28237539058863e-10	0.479315	-0.081761	0.0143478	0.632409	0.916284	2.35835582141687e-09	0.940603	0.982182	1.86145490213958e-08	0.431619	-0.128299	-0.0356884	0.361385	0.811094	2.54292242712953e-09	0.893167	0.965778	2.0224787468982e-08	0.434384	0.0420382	0.0233327	0.722992	0.864721	2.475706616999e-09	0.999906	0.970139	1.97809338991096e-08	0.43089	-0.188267	-0.0302998	0.135318	0.826722	9.1769305526039e-10	0.988904	0.967853	7.78691749908143e-09	0.445577	-0.167732	-0.0266437	0.20249	0.848622	1.22169079789067e-09	0.996984	0.977978	1.02000396231594e-08	0.441387	-0.0167078	0.0151599	0.899789	0.913209	2.6069857720748e-09	0.996661	0.986724	2.06789729217645e-08	0.430114	-0.430991	-0.0390676	0.0402628	0.773555	3.60300231029243e-10	0.363393	0.954319	3.15107465607164e-09	0.459022	-0.215013	-0.0305905	0.0915681	0.824578	9.70488585440587e-10	0.383192	0.968017	8.09298016379833e-09	0.44873	-0.154222	0.0862805	0.0160131	0.0417577	0.138727	0.507162	0.905874	0.767233	1.32193791041479e-09	3.01833092030569e-09	0.689151	0.892022	0.979696	0.939666	1.09877636092171e-08	2.37876489120758e-08	0.444173	0.431787	-0.136328	-0.00884945	0.24592	0.948959	1.9697411891748e-09	0.99979	0.990024	1.6110582711021e-08	0.438229	-0.662691	-0.0263416	0.0139297	0.843487	2.13189060008803e-10	0.274609	0.96836	1.94800684345329e-09	0.47048	-0.146852	-0.00397005	0.208398	0.976908	1.76222845865767e-09	0.99987	0.996058	1.45322732107933e-08	0.439895	-0.274564	-2.47593	-19.2941	-0.0101149	0.0101441	-4.33241e-05	0.305104	0.782815	0.408246	0.942127	0.942697	0.999751	2.26298210012462e-09	3.58184954469336e-09	2.69092585089133e-09	0.885354	0.999765	0.691337	0.98318	0.990951	0.999847	1.80743207582314e-08	2.80692887483578e-08	2.0805426701466e-08	0.436143	0.42918	0.433528	0.00254423	0.0197099	0.990763	0.890507	3.71189032615514e-09	0.999172	0.983537	2.90883578628941e-08	0.428635	-0.157455	0.0121735	0.519519	0.929382	3.05414345093953e-09	0.825908	0.986216	2.38889130226495e-08	0.431608	0.0862805	0.0417577	0.507162	0.767233	3.01833092030569e-09	0.892022	0.939666	2.37876489120758e-08	0.431787	-2.47593	0.0101441	0.782815	0.942697	3.58184954469336e-09	0.999765	0.990951	2.80692887483578e-08	0.42918	-19.2941	-4.33241e-05	0.408246	0.999751	2.69092585089133e-09	0.691337	0.999847	2.0805426701466e-08	0.433528	-0.451114	-0.0258193	0.057092	0.849683	6.7334438345357e-10	0.314296	0.971387	5.73693826459254e-09	0.454066	-0.00228469	0.00377813	0.0954075	0.977565	7.07571821589224e-10	0.143688	0.994875	3.10061906486634e-09	0.449354
ENSG00000217648		pseudogene similar to presenilin associated, rhomboid-like PARL	processed_pseudogene	NA	-0.00156004	-0.312107	0.526319	0.0205336	0.238112	0.933249	0.234047	0.284885	0.0270667	-0.00426233	-0.313042	0.60273	0.0203739	0.247529	0.9999	0.247875	0.302289	0.0254871	-1.96868	-0.128017	0.16611	0.479981	0.293841	0.53678	0.752416	0.339007	0.0212219	-0.00283926	-0.336911	0.0294308	0.0102346	0.0566779	0.0521982	0.161739	0.0665862	0.0781375	0.010929	-0.307035	0.154177	0.0209997	0.143245	0.888271	0.25314	0.186518	0.0465557	0.0730685	-0.326572	0.839313	0.0177835	0.264807	0.999981	0.223837	0.322123	0.0227015	0.00248019	-0.293513	0.343214	0.031435	0.204864	0.741067	0.463882	0.249249	0.0330536	-0.059806	-0.320753	0.680417	0.0169938	0.25503	0.999744	0.22706	0.308372	0.0242608	-0.0311239	-0.322188	0.851018	0.016833	0.265258	0.978101	0.228757	0.31324	0.0226306	0.173377	-0.276229	0.202555	0.0581139	0.247803	0.836129	0.453193	0.301437	0.0257584	-0.093186	-0.331067	0.416618	0.0140208	0.220322	0.999906	0.219555	0.274476	0.030184	-0.00709383	-0.322413	0.954004	0.0197244	0.267736	0.998992	0.281455	0.319906	0.0222426	0.0415847	-0.309354	0.745496	0.0256653	0.259886	0.996984	0.347426	0.312662	0.0234811	-0.0265696	-0.326037	0.836242	0.0174326	0.264683	0.994321	0.286269	0.316956	0.0227211	0.0147404	-0.318598	0.943028	0.0203056	0.267598	0.98047	0.268303	0.311948	0.0222643	-0.0424405	-0.329744	0.733261	0.0172457	0.264528	0.885763	0.247972	0.305866	0.02303	-0.00522785	0.0572954	-0.320018	-0.304955	0.958971	0.649641	0.0180959	0.0281787	0.273395	0.257638	0.990826	0.927275	0.226212	0.280248	0.320015	0.305368	0.0216344	0.024138	0.0830714	-0.302793	0.466687	0.0267909	0.234084	0.99979	0.294912	0.286374	0.0281003	0.0167125	-0.318759	0.949919	0.0196096	0.273293	0.982746	0.249175	0.314498	0.0216504	-0.0876311	-0.333759	0.439881	0.0143173	0.229441	0.99987	0.202515	0.283561	0.0289164	-0.0234404	-1.48153	-2.42698	-0.322415	-0.325351	-0.322334	0.928231	0.86484	0.914678	0.0196816	0.0193848	0.0188755	0.272963	0.271318	0.272697	0.992543	0.999765	0.968084	0.215911	0.289581	0.269802	0.32403	0.325682	0.316132	0.0217017	0.0219583	0.0217431	0.0809448	-0.304942	0.703697	0.0301602	0.262335	0.999172	0.355935	0.315937	0.0233804	0.372767	-0.30318	0.113148	0.0231463	0.12529	0.617835	0.266193	0.164021	0.0520049	0.0572954	-0.304955	0.649641	0.0281787	0.257638	0.927275	0.280248	0.305368	0.024138	-1.48153	-0.325351	0.86484	0.0193848	0.271318	0.999765	0.289581	0.325682	0.0219583	-2.42698	-0.322334	0.914678	0.0188755	0.272697	0.968084	0.269802	0.316132	0.0217431	0.122151	-0.307708	0.598759	0.024647	0.252351	0.811098	0.281761	0.293385	0.0250033	-0.00275957	-0.33847	0.0367108	0.0101065	0.0648352	0.0628513	0.16029	0.075382	0.0737937
ENSG00000229598	PRDX3P1	peroxiredoxin 3 pseudogene 1 [Source:HGNC Symbol;Acc:HGNC:39264]	processed_pseudogene	NA	0.00191192	0.0794261	0.615744	0.698707	4.49393043505866e-12	0.947914	0.91935	5.28551252865067e-11	0.517425	0.00152022	0.0871132	0.904533	0.671935	5.03576846360601e-12	0.9999	0.919219	5.94969895819345e-11	0.515999	4.69521	-0.269093	0.0305203	0.326777	1.62975901738307e-11	0.39282	0.64026	2.08029239973448e-10	0.551325	0.00891874	0.141127	3.23310341533359e-06	0.431185	1.41691470046559e-16	1.58838133788502e-05	0.775589	2.17727675464454e-15	0.630157	-0.00158135	0.0878398	0.8946	0.668313	5.02813017771197e-12	0.992714	0.917212	5.87726272345367e-11	0.516018	-0.0632232	0.0949911	0.909684	0.650347	5.03943081610698e-12	0.999981	0.902435	5.97778777422587e-11	0.51599	-0.00209923	0.0668969	0.604653	0.748722	4.45929524627207e-12	0.876866	0.972889	5.18614292308198e-11	0.517522	0.145731	0.090243	0.516022	0.65818	4.14232720635786e-12	0.999744	0.914831	4.96173056162818e-11	0.518443	-0.622328	0.0574529	0.0133456	0.770818	2.67178758724161e-13	0.749893	0.946286	3.67590929165626e-12	0.551364	0.0474399	0.13955	0.822239	0.535262	6.43717415242041e-12	0.981254	0.886373	7.53272471401907e-11	0.517164	-0.0505801	0.0841006	0.775966	0.682159	4.87757153218589e-12	0.999906	0.925665	5.80897271314594e-11	0.5164	-0.0168671	0.0854175	0.929337	0.684711	5.05153015615869e-12	0.996879	0.933971	5.93797380955016e-11	0.51596	-0.108091	0.0606438	0.585164	0.773716	4.39578196693157e-12	0.996984	0.96441	5.19946785696295e-11	0.517701	0.00319692	0.090456	0.987171	0.66449	5.06997539092538e-12	0.998819	0.933749	5.94286805541371e-11	0.515914	0.0684441	0.0989558	0.830088	0.635677	4.95992934278853e-12	0.936645	0.921165	5.73312721700323e-11	0.51619	0.0827165	0.107788	0.66749	0.608455	6.70564445349914e-12	0.853164	0.905544	7.69964892381364e-11	0.516645	0.0919621	-0.262159	0.0905419	0.0201977	0.558	0.176726	0.659347	0.923192	6.21488098551993e-12	3.05372454923357e-12	0.86485	0.7997	0.913012	0.982148	7.30959942253973e-11	3.73300781265297e-11	0.517609	0.526516	-0.000860274	0.0884408	0.996117	0.672186	7.32538631435308e-12	0.99979	0.927348	8.58175606173594e-11	0.515522	0.13046	0.0975913	0.751134	0.638352	6.98089830962858e-12	0.894568	0.909947	7.98485817647786e-11	0.516135	0.0854627	0.102125	0.626573	0.62244	6.54007040713237e-12	0.99987	0.89747	7.7622763771133e-11	0.516963	0.0858723	-5.09401	17.6289	0.0977989	0.0699052	0.106237	0.831017	0.70499	0.614527	0.641778	0.740925	0.610355	7.16740917767548e-12	6.83937837292627e-12	6.48733101457946e-12	0.979633	0.999765	0.827938	0.889917	0.951248	0.910784	8.35903112952445e-11	8.0714751234886e-11	7.42847600931977e-11	0.5158	0.516395	0.517065	0.169749	0.120005	0.605881	0.5756	6.44834331446402e-12	0.999172	0.90427	7.60568202952032e-11	0.517142	-0.0565584	0.0860799	0.877434	0.67668	7.24248606617693e-12	0.96263	0.924408	8.38082119537693e-11	0.515667	-0.262159	0.0201977	0.176726	0.923192	3.05372454923357e-12	0.7997	0.982148	3.73300781265297e-11	0.526516	-5.09401	0.0699052	0.70499	0.740925	6.83937837292627e-12	0.999765	0.951248	8.0714751234886e-11	0.516395	17.6289	0.106237	0.614527	0.610355	6.48733101457946e-12	0.827938	0.910784	7.42847600931977e-11	0.517065	0.0921671	0.097824	0.797515	0.639509	7.09809557618418e-12	0.9156	0.917058	8.09221789359387e-11	0.515923	0.00779202	0.14034	7.93386862045627e-05	0.451193	2.75601975399963e-15	0.000268323	0.788025	3.3260874130926e-14	0.601055
ENSG00000140600	SH3GL3	SH3 domain containing GRB2 like 3, endophilin A3 [Source:HGNC Symbol;Acc:HGNC:10832]	protein_coding	6457	-0.00309881	-0.233193	0.501721	0.348781	0.00277366	0.928658	0.750283	0.00610159	0.163202	-0.0102898	-0.23183	0.502271	0.352011	0.00277498	0.9999	0.767147	0.00631204	0.16319	2.60924	-0.429594	0.326393	0.208342	0.0011721	0.671276	0.527216	0.00292091	0.209579	0.0130878	-0.174681	4.93965276514442e-09	0.384915	6.86124494335933e-10	5.31683473520925e-08	0.746438	3.14092546296005e-09	0.449799	-0.00930832	-0.261532	0.519299	0.292594	0.00281492	0.957392	0.722011	0.00621864	0.162827	0.612151	-0.300283	0.363466	0.23634	0.00237793	0.999981	0.654225	0.00555028	0.167086	0.00519091	-0.193374	0.289421	0.443015	0.00210427	0.700827	0.907228	0.00454083	0.170148	0.127326	-0.249615	0.63975	0.314328	0.00305043	0.999744	0.735979	0.00681211	0.160784	-0.409375	-0.271281	0.185031	0.270899	0.00161777	0.837717	0.700942	0.00384062	0.176662	0.113261	-0.178095	0.657852	0.513417	0.00424857	0.963194	0.877267	0.00905416	0.153967	0.00374663	-0.249582	0.986123	0.317341	0.00333561	0.999906	0.744683	0.00743446	0.158501	0.0541962	-0.235928	0.814052	0.355532	0.00326154	0.991896	0.797753	0.00720302	0.159075	-0.11733	-0.28165	0.624892	0.272272	0.0030256	0.996984	0.763154	0.00673124	0.160993	-0.145797	-0.28	0.544573	0.268292	0.00287102	0.987465	0.745017	0.00645151	0.162326	-0.196116	-0.276243	0.61159	0.275854	0.00300239	0.83485	0.734851	0.00642012	0.161189	0.295996	-0.176641	0.201247	0.483545	0.00168576	0.514002	0.85911	0.00384921	0.17759	0.0622091	-0.140801	-0.243938	-0.281986	0.743132	0.550055	0.327559	0.271522	0.00316211	0.00285469	0.930842	0.901332	0.740996	0.690212	0.00690427	0.00633409	0.161653	0.164283	-0.0681623	-0.259283	0.749589	0.305604	0.00316925	0.99979	0.748663	0.00710553	0.161595	0.537857	-0.208244	0.277597	0.404068	0.00203528	0.584288	0.809303	0.0045285	0.172875	-0.101072	-0.261213	0.633942	0.298592	0.00301142	0.99987	0.719664	0.00680299	0.162911	-0.923533	-0.739194	23.9615	-0.343976	-0.247955	-0.221292	0.0547159	0.963753	0.570973	0.168148	0.33347	0.380286	0.000711109	0.00330115	0.00289732	0.855786	0.999765	0.800139	0.548749	0.798017	0.811544	0.0018648	0.0073029	0.00619035	0.198599	0.160541	0.163903	0.0690433	-0.232473	0.862223	0.370902	0.00326355	0.999172	0.81614	0.00728479	0.160838	-0.157819	-0.252321	0.721654	0.312723	0.00313697	0.911884	0.744018	0.00681184	0.161859	-0.140801	-0.281986	0.550055	0.271522	0.00285469	0.901332	0.690212	0.00633409	0.164283	-0.739194	-0.247955	0.963753	0.33347	0.00330115	0.999765	0.798017	0.0073029	0.160541	23.9615	-0.221292	0.570973	0.380286	0.00289732	0.800139	0.811544	0.00619035	0.163903	0.094179	-0.235832	0.82825	0.351104	0.00324103	0.930726	0.779769	0.00680316	0.161017	0.0130156	-0.165581	1.04209911832444e-08	0.414478	1.36165513025933e-09	9.41055306243848e-08	0.765932	5.66498633076898e-09	0.43979
ENSG00000184785	SMIM10	small integral membrane protein 10 [Source:HGNC Symbol;Acc:HGNC:41913]	protein_coding	644538	-0.00039128	0.123502	0.875117	0.358472	0.455406	0.986177	0.755945	0.498877	-0.00201778	-0.000363305	0.122021	0.964995	0.364718	0.457953	0.9999	0.773309	0.509474	-0.00230129	-2.46696	0.38268	0.082082	0.0362219	0.273741	0.454048	0.235879	0.319431	0.024677	-0.00330678	0.102348	0.0116146	0.426716	0.0645966	0.0229642	0.772895	0.0751633	0.0739137	0.00608026	0.12891	0.434552	0.334988	0.392683	0.947304	0.752348	0.442276	0.00524886	-0.238069	0.140933	0.512538	0.303169	0.411542	0.999981	0.719076	0.467285	0.00300052	-0.00376646	0.0802898	0.152666	0.552017	0.264049	0.564323	0.934462	0.311176	0.0228209	0.00244407	0.121387	0.98671	0.364366	0.458138	0.999744	0.772782	0.506968	-0.00232182	-0.00232541	0.121259	0.988916	0.365879	0.458147	0.999058	0.771924	0.500589	-0.00232287	-0.0881178	0.141753	0.521515	0.333642	0.372082	0.936287	0.792527	0.425195	0.00788503	0.144249	0.137628	0.211884	0.301736	0.303619	0.999906	0.735896	0.360051	0.0168929	0.0393161	0.131591	0.751551	0.339007	0.447014	0.990673	0.787559	0.496137	-0.00107806	0.0778355	0.142373	0.547187	0.302622	0.418579	0.996984	0.791897	0.469993	0.00217658	0.19489	0.161476	0.130637	0.230987	0.2461	0.987465	0.712684	0.29811	0.0257239	0.099929	0.13475	0.631229	0.323828	0.432759	0.844477	0.770897	0.473595	0.000539306	0.128954	0.15376	0.302568	0.260819	0.355516	0.613832	0.711458	0.39585	0.0100082	0.192006	-0.186203	0.127891	0.0752778	0.0578495	0.140339	0.33041	0.580734	0.168321	0.260028	0.656297	0.792626	0.742662	0.872767	0.211083	0.307622	0.0410781	0.0237513	0.239391	0.173199	0.0350454	0.192948	0.128057	0.99979	0.637207	0.171617	0.0512154	0.252398	0.141235	0.345053	0.29534	0.372176	0.640952	0.732232	0.411932	0.00787315	0.114072	0.141903	0.317637	0.292591	0.361699	0.99987	0.715184	0.416649	0.00920857	0.302144	3.32213	26.0723	0.156178	0.136078	0.149932	0.247147	0.704673	0.251295	0.251882	0.324468	0.267872	0.32971	0.450754	0.331829	0.874186	0.999765	0.567139	0.642396	0.790795	0.728758	0.380519	0.503484	0.374446	0.0134455	-0.00150427	0.0131567	0.127536	0.147456	0.551681	0.29193	0.427696	0.999172	0.765554	0.479117	0.00114593	0.100746	0.128396	0.673089	0.340325	0.446947	0.896533	0.763677	0.489276	-0.0010716	-0.186203	0.0752778	0.140339	0.580734	0.260028	0.792626	0.872767	0.307622	0.0237513	3.32213	0.136078	0.704673	0.324468	0.450754	0.999765	0.790795	0.503484	-0.00150427	26.0723	0.149932	0.251295	0.267872	0.331829	0.567139	0.728758	0.374446	0.0131567	0.176587	0.141513	0.449775	0.298059	0.404698	0.710988	0.74133	0.443283	0.00386737	-0.0028467	0.102915	0.0327777	0.429581	0.120269	0.0570449	0.774373	0.13436	0.0528405
ENSG00000122824	NUDT10	nudix hydrolase 10 [Source:HGNC Symbol;Acc:HGNC:17621]	protein_coding	170685	0.00183672	-0.0249408	0.486839	0.860704	0.602462	0.925636	0.967241	0.637029	-0.0174671	0.0182566	-0.0472221	0.035354	0.733782	0.214834	0.9999	0.936343	0.268136	0.0311845	0.839696	-0.218377	0.556415	0.234391	0.0853104	0.813498	0.553415	0.117766	0.0743237	0.00365184	0.00604038	0.00860432	0.964599	0.0964904	0.0176168	0.993269	0.109214	0.0605172	0.00293399	-0.011343	0.723067	0.936369	0.647542	0.978571	0.985884	0.681923	-0.0220011	-0.460381	0.0228371	0.231827	0.874044	0.487895	0.999981	0.971938	0.539983	-0.0055792	0.0014583	0.000932424	0.604243	0.994865	0.62947	0.876711	0.999902	0.665148	-0.0201863	-0.0640075	-0.0151721	0.681231	0.914719	0.642084	0.999744	0.98309	0.679865	-0.0214531	-0.0754144	-0.0188963	0.67137	0.894114	0.640661	0.948972	0.97686	0.671923	-0.0213103	0.233822	0.0131602	0.107902	0.931729	0.35443	0.758504	0.990456	0.408004	0.0101495	-0.100066	-0.0262486	0.416319	0.853277	0.580379	0.999906	0.967165	0.626479	-0.0152302	-0.148318	-0.0534982	0.259236	0.711815	0.506205	0.988904	0.941899	0.551679	-0.00753952	-0.066606	-0.0329418	0.627928	0.821971	0.633731	0.996984	0.973186	0.67269	-0.0206143	-0.126649	-0.0410336	0.357347	0.775542	0.557388	0.987465	0.962054	0.600259	-0.0128808	-0.118219	-0.0307939	0.592963	0.831408	0.627314	0.823467	0.968983	0.656733	-0.0199697	-0.00824455	-0.0186365	0.950777	0.89837	0.709989	0.982172	0.983052	0.731397	-0.0286378	-0.0402485	-0.0265429	-0.0175678	-0.0236532	0.711676	0.844457	0.901879	0.872059	0.693284	0.705634	0.923046	0.972771	0.97844	0.969087	0.719425	0.730492	-0.026921	-0.0281892	-0.070741	-0.0313012	0.563381	0.828537	0.668357	0.99979	0.9671	0.70267	-0.024376	0.206341	-0.00253328	0.468733	0.985911	0.644177	0.731507	0.996487	0.669769	-0.0219169	-0.112648	-0.0345296	0.353958	0.809372	0.602076	0.99987	0.955768	0.645512	-0.0176295	-0.16662	-1.60307	23.0819	-0.0345395	-0.0226147	0.00634255	0.549926	0.863593	0.340509	0.812201	0.877435	0.964824	0.665375	0.706762	0.59591	0.933042	0.999765	0.640666	0.948456	0.980027	0.994019	0.698476	0.739385	0.627137	-0.0240724	-0.0283053	-0.0169987	-0.105227	-0.0361822	0.644583	0.807545	0.683668	0.999172	0.965965	0.71739	-0.0259374	-0.0431552	-0.0186624	0.865207	0.896186	0.70685	0.958455	0.978949	0.732327	-0.0283143	-0.0265429	-0.0236532	0.844457	0.872059	0.705634	0.972771	0.969087	0.730492	-0.0281892	-1.60307	-0.0226147	0.863593	0.877435	0.706762	0.999765	0.980027	0.739385	-0.0283053	23.0819	0.00634255	0.340509	0.964824	0.59591	0.640666	0.994019	0.627137	-0.0169987	-0.0252684	-0.0192497	0.919195	0.8942	0.709176	0.968843	0.979165	0.729764	-0.028554	0.00378494	0.00957358	0.00706629	0.943825	0.0855071	0.0146699	0.986316	0.097638	0.064626
ENSG00000273218		novel transcript	lncRNA	NA	0.00310109	0.12197	0.326635	0.473376	3.48939389863273e-14	0.875762	0.822983	5.30316504418938e-13	0.574246	0.0102064	0.120766	0.331578	0.478174	3.52242203598389e-14	0.9999	0.840349	5.48559228148809e-13	0.574143	0.562293	0.135374	0.745045	0.541626	7.87186970981625e-13	0.905798	0.789955	1.21320089764768e-11	0.590158	0.00262154	0.15388	0.120678	0.360207	1.73239268142919e-14	0.176881	0.727548	1.91520521412411e-13	0.581827	0.00753042	0.148119	0.44734	0.384223	4.20342553587547e-14	0.948823	0.785153	6.38368406565146e-13	0.572206	-0.334059	0.166231	0.47043	0.339766	4.31971615188277e-14	0.999981	0.747136	6.66241766168071e-13	0.571906	-0.00307371	0.105261	0.361232	0.543436	3.71339244615725e-14	0.754676	0.932138	5.69350355451346e-13	0.573565	-0.0189487	0.138735	0.919228	0.415357	5.52984419273975e-14	0.999744	0.800796	8.36147807224878e-13	0.569182	-0.124865	0.132303	0.557635	0.437246	4.70615944919451e-14	0.922593	0.812697	7.08511964543713e-13	0.570963	-0.397989	0.0880757	0.0212127	0.626536	5.78170142995638e-15	0.656201	0.919213	9.94165950013823e-14	0.597862	0.0328365	0.142492	0.824232	0.405014	5.42642010267571e-14	0.999906	0.802163	8.18724413751058e-13	0.569391	0.0519138	0.152276	0.742715	0.384706	5.27526837557623e-14	0.990311	0.817939	7.94766356424613e-13	0.569703	0.118154	0.170662	0.472831	0.331282	4.33146306038476e-14	0.996984	0.808504	6.62163265498642e-13	0.571876	0.221318	0.184327	0.178329	0.283965	2.31321171294889e-14	0.987465	0.756585	3.66276125567844e-13	0.578714	0.148417	0.158651	0.575526	0.361244	4.77561488879442e-14	0.813697	0.799468	7.0869393208011e-13	0.570802	0.0266814	0.145129	0.867778	0.408141	8.75215891930895e-14	0.948266	0.819412	1.27698049421558e-12	0.568462	0.132686	-0.0892889	0.141722	0.115642	0.308587	0.582038	0.405582	0.511607	5.37340105056254e-14	7.66195327588679e-14	0.756532	0.909157	0.790384	0.840151	8.14861386720147e-13	1.14934823257463e-12	0.573904	0.569954	0.136504	0.167071	0.352038	0.335144	5.83561542636928e-14	0.99979	0.770866	8.90798346009092e-13	0.572989	0.024339	0.14062	0.94332	0.416549	8.84853820767305e-14	0.979373	0.817538	1.29558540428463e-12	0.568339	0.0342341	0.144356	0.814878	0.404022	8.63825884693862e-14	0.99987	0.789975	1.29673602863929e-12	0.568609	0.170286	10.7081	31.5983	0.157152	0.178282	0.170526	0.610757	0.33759	0.276494	0.369137	0.309839	0.323786	7.82619777522516e-14	5.6866606501145e-14	5.00330657441891e-14	0.948312	0.999765	0.58933	0.743924	0.780894	0.775619	1.1748331234584e-12	8.68697955112205e-13	7.52702795280983e-13	0.569716	0.573276	0.574694	0.057618	0.149599	0.833384	0.402778	8.68249034621609e-14	0.999172	0.832945	1.30337585962029e-12	0.568552	-0.211423	0.129458	0.487707	0.450219	7.0280660896478e-14	0.810029	0.829391	1.05569883509297e-12	0.570919	-0.0892889	0.115642	0.582038	0.511607	7.66195327588679e-14	0.909157	0.840151	1.14934823257463e-12	0.569954	10.7081	0.178282	0.33759	0.309839	5.6866606501145e-14	0.999765	0.780894	8.68697955112205e-13	0.573276	31.5983	0.170526	0.276494	0.323786	5.00330657441891e-14	0.58933	0.775619	7.52702795280983e-13	0.574694	-0.0143085	0.137517	0.961823	0.429458	8.86036468912464e-14	0.983941	0.827697	1.29367542261002e-12	0.568324	0.00267107	0.156118	0.11814	0.35344	1.70466607665343e-14	0.172662	0.72201	1.78766544308727e-13	0.582
ENSG00000204173	LRRC37A5P	leucine rich repeat containing 37 member A5, pseudogene [Source:HGNC Symbol;Acc:HGNC:23369]	transcribed_unprocessed_pseudogene	NA	0.000640302	0.037683	0.802846	0.785103	0.324896	0.977154	0.948385	0.372705	0.0139265	-0.0203654	0.0771267	0.0150198	0.563413	0.0485447	0.9999	0.878022	0.0750834	0.0830602	-0.639487	0.060423	0.673268	0.755795	0.447106	0.8731	0.900378	0.488167	-0.00108527	0.000336583	0.0430937	0.806828	0.754377	0.325124	0.851086	0.92759	0.342075	0.0138954	0.0156808	0.0605769	0.0481368	0.65281	0.0982656	0.786752	0.911889	0.135085	0.0598913	-0.0719792	0.0470687	0.847776	0.738409	0.327192	0.999981	0.932977	0.384652	0.0136143	-0.000577809	0.0348531	0.832384	0.804348	0.326475	0.956965	0.978822	0.37314	0.0137117	0.0512098	0.0413129	0.734699	0.763758	0.320201	0.999744	0.944409	0.373708	0.0145695	0.143184	0.0485986	0.405373	0.723312	0.271791	0.890659	0.932961	0.319811	0.0216133	-0.0478448	-0.0183642	0.73529	0.902971	0.389556	0.9723	0.987021	0.442397	0.00570764	-0.0681928	0.0334751	0.568226	0.808229	0.301844	0.999906	0.957587	0.358232	0.0171468	-0.0359538	0.0318187	0.778709	0.821996	0.323404	0.991647	0.967201	0.375907	0.0141302	-0.0997126	0.014262	0.453855	0.919803	0.282282	0.996984	0.990334	0.335245	0.020016	-0.00607022	0.0399077	0.963807	0.776033	0.330346	0.997914	0.962054	0.383097	0.013188	-0.311842	-0.000566576	0.143588	0.996739	0.175358	0.494159	0.999225	0.216477	0.0390392	-0.0703142	0.0266092	0.586787	0.850551	0.341284	0.810625	0.972538	0.382276	0.011883	-0.160513	0.176843	0.0395468	0.0890585	0.125814	0.175158	0.771679	0.527544	0.187115	0.21859	0.68217	0.7997	0.945933	0.847941	0.231294	0.265126	0.037012	0.0308737	-0.0834321	0.0257144	0.481914	0.854251	0.323095	0.99979	0.973384	0.37679	0.014355	-0.240292	0.026377	0.383824	0.849396	0.300079	0.671022	0.969911	0.341695	0.0176212	-0.141468	0.0205461	0.229046	0.88186	0.245823	0.99987	0.973971	0.300241	0.0260902	-0.130432	11.9422	41.0644	0.0289599	0.0867745	0.083945	0.629439	0.184438	0.0782366	0.837333	0.53768	0.542092	0.347144	0.223728	0.14706	0.950458	0.999765	0.38229	0.956778	0.895288	0.889411	0.397484	0.276058	0.185618	0.011105	0.0299378	0.0461466	0.00264038	0.0433929	0.990481	0.76351	0.369543	0.999172	0.956467	0.423131	0.00820656	0.0238376	0.0439745	0.922964	0.75126	0.368638	0.976336	0.948082	0.415419	0.00832144	0.176843	0.0890585	0.175158	0.527544	0.21859	0.7997	0.847941	0.265126	0.0308737	11.9422	0.0867745	0.184438	0.53768	0.223728	0.999765	0.895288	0.276058	0.0299378	41.0644	0.083945	0.0782366	0.542092	0.14706	0.38229	0.889411	0.185618	0.0461466	-0.242986	0.0186344	0.31281	0.893699	0.278583	0.601642	0.979165	0.319685	0.020833	0.000374541	0.043586	0.788026	0.751765	0.324001	0.836258	0.926468	0.341014	0.0140485
ENSG00000266236	NARF-IT1	NARF intronic transcript 1 [Source:HGNC Symbol;Acc:HGNC:43651]	lncRNA	NA	0.000560193	0.197309	0.881151	0.329816	0.290176	0.987196	0.737192	0.337775	0.0188418	-0.000120203	0.200561	0.992302	0.322441	0.292022	0.9999	0.747405	0.347666	0.0185705	2.42234	-0.0367482	0.25137	0.891482	0.172355	0.612341	0.956881	0.215041	0.0457475	0.00527939	0.230732	0.00727299	0.232528	0.0256086	0.0151762	0.616774	0.0317189	0.102581	-0.0263712	0.167688	0.0223529	0.390865	0.0531911	0.656297	0.788859	0.0795267	0.0801656	0.412076	0.166502	0.451124	0.417927	0.247648	0.999981	0.797301	0.304093	0.0254676	0.00698908	0.276595	0.0768374	0.172503	0.109935	0.429175	0.751088	0.145531	0.0560021	-0.182218	0.199792	0.408277	0.319379	0.239266	0.999744	0.739872	0.292043	0.0268706	0.214801	0.211513	0.39277	0.292869	0.235967	0.887943	0.719073	0.283443	0.027433	0.0644532	0.257612	0.756013	0.245351	0.269506	0.97272	0.727177	0.323265	0.0222423	0.0357414	0.204374	0.837906	0.312686	0.288566	0.999906	0.741659	0.345032	0.0190794	0.0777171	0.220533	0.677458	0.287106	0.277911	0.988904	0.745783	0.330149	0.0206762	-0.0846335	0.177521	0.66378	0.393097	0.276635	0.996984	0.84625	0.32946	0.0208704	0.0503003	0.210697	0.796826	0.30511	0.286558	0.994321	0.772205	0.339027	0.0193771	-0.0809795	0.189514	0.79615	0.356821	0.286521	0.924219	0.795783	0.330782	0.0193826	0.216566	0.25294	0.250364	0.219399	0.199903	0.563786	0.667467	0.239958	0.0344274	0.0274862	-0.0894272	0.203325	0.179411	0.858624	0.640572	0.315613	0.389043	0.293152	0.277922	0.965129	0.924751	0.731442	0.775014	0.340061	0.325772	0.0186379	0.0209345	0.0219269	0.207268	0.899487	0.313788	0.29447	0.99979	0.756078	0.347961	0.0184432	0.369241	0.228147	0.359567	0.262518	0.231475	0.65196	0.700216	0.272464	0.0285573	0.000476732	0.202825	0.997796	0.321178	0.295807	0.99987	0.735707	0.351589	0.0182463	-0.554635	-1.02007	7.79333	0.143453	0.199003	0.210539	0.157899	0.938489	0.820753	0.482155	0.339465	0.305598	0.161836	0.295308	0.29152	0.861114	0.999765	0.927622	0.814183	0.801055	0.763453	0.207236	0.349737	0.334831	0.042566	0.0183197	0.0188799	0.110553	0.223191	0.732329	0.290693	0.286105	0.999172	0.764815	0.340622	0.0196897	0.0290121	0.204052	0.935796	0.315446	0.295263	0.980332	0.746154	0.342586	0.0183263	-0.0894272	0.179411	0.640572	0.389043	0.277922	0.924751	0.775014	0.325772	0.0209345	-1.02007	0.199003	0.938489	0.339465	0.295308	0.999765	0.801055	0.349737	0.0183197	7.79333	0.210539	0.820753	0.305598	0.29152	0.927622	0.763453	0.334831	0.0188799	0.135078	0.216242	0.701718	0.292824	0.28368	0.870155	0.737279	0.324763	0.020056	0.00526657	0.234509	0.00819272	0.225877	0.0277458	0.0167165	0.61061	0.0341565	0.100199
ENSG00000164078	MST1R	macrophage stimulating 1 receptor [Source:HGNC Symbol;Acc:HGNC:7381]	protein_coding	4486	-0.000642739	0.209987	0.829767	0.19464	0.0789703	0.980806	0.607878	0.110272	0.0672936	0.0101119	0.18864	0.307497	0.241016	0.0555993	0.9999	0.67541	0.0844071	0.0787528	-3.1857	0.499587	0.0640462	0.0242708	0.0145636	0.431628	0.196643	0.0258644	0.135853	0.000242532	0.207896	0.879861	0.197613	0.0796138	0.909453	0.580806	0.0914506	0.0670227	-0.00278747	0.203048	0.765824	0.208407	0.0778132	0.984007	0.637808	0.110375	0.0677857	0.109997	0.197465	0.801281	0.231199	0.0785021	0.999981	0.648415	0.114162	0.067492	-0.00933599	0.10465	0.00255462	0.500157	0.00243268	0.0813956	0.920857	0.00516104	0.166514	-0.245096	0.205752	0.16167	0.196147	0.0398846	0.999744	0.622401	0.0631201	0.0891886	-0.224142	0.19485	0.262961	0.223637	0.0515321	0.85809	0.651407	0.0767705	0.0811723	0.143655	0.250379	0.385241	0.156887	0.072448	0.90136	0.634933	0.105101	0.0709862	-0.0677829	0.198865	0.626603	0.218412	0.0739017	0.999906	0.654323	0.108015	0.0694978	2.49164071804568e-05	0.206507	0.999867	0.212673	0.0802471	0.999963	0.676172	0.114326	0.0667579	-0.0796996	0.185003	0.607849	0.265217	0.0732173	0.996984	0.759409	0.105737	0.0698055	-0.143118	0.177055	0.357428	0.277984	0.0595945	0.987465	0.750828	0.0885189	0.0765245	-0.094547	0.19385	0.705366	0.238087	0.0763582	0.881891	0.700898	0.105646	0.0684136	-0.0686837	0.198328	0.642985	0.222377	0.0978384	0.841053	0.670644	0.129616	0.0607586	0.0231803	-0.00227297	0.21473	0.213652	0.847996	0.987927	0.177392	0.192552	0.103927	0.105215	0.961734	0.99779	0.593055	0.614073	0.139593	0.141681	0.0586519	0.0582195	-0.0786029	0.19805	0.563054	0.219206	0.0939319	0.99979	0.668196	0.131659	0.0621703	-0.475443	0.181543	0.130514	0.25106	0.0472215	0.425442	0.689141	0.0691895	0.0849153	-0.0762517	0.202194	0.572619	0.206968	0.0944503	0.99987	0.628023	0.13313	0.0619801	0.0750213	14.5715	-12.3154	0.222266	0.267774	0.201937	0.808591	0.156962	0.64762	0.171708	0.0986874	0.210213	0.103159	0.0523029	0.0980364	0.976901	0.999765	0.846913	0.554341	0.530917	0.678804	0.14089	0.0796935	0.130828	0.0589117	0.0816507	0.0606883	-0.0722144	0.200893	0.775618	0.225571	0.102375	0.999172	0.709403	0.141634	0.0591787	-0.299365	0.200811	0.287175	0.205124	0.0712525	0.706895	0.643324	0.101069	0.071541	-0.00227297	0.213652	0.987927	0.192552	0.105215	0.99779	0.614073	0.141681	0.0582195	14.5715	0.267774	0.156962	0.0986874	0.0523029	0.999765	0.530917	0.0796935	0.0816507	-12.3154	0.201937	0.64762	0.210213	0.0980364	0.846913	0.678804	0.130828	0.0606883	-0.237119	0.190561	0.390092	0.235582	0.0817426	0.664128	0.682574	0.110516	0.0669264	6.50160402167492e-05	0.206922	0.968066	0.19998	0.0802025	0.97623	0.580602	0.0919441	0.0667765
ENSG00000175544	CABP4	calcium binding protein 4 [Source:HGNC Symbol;Acc:HGNC:1386]	protein_coding	57010	0.00187521	-0.230161	0.648972	0.301096	0.000235608	0.953675	0.713407	0.000682357	0.221843	-0.00182186	-0.216771	0.894247	0.330898	0.000255671	0.9999	0.753935	0.000763307	0.220008	7.42514	-0.775219	0.00146062	0.00869376	6.18900462991143e-06	0.308389	0.122098	2.84382575816999e-05	0.334463	0.0106505	-0.158693	1.71275182948961e-07	0.396646	9.94046340262275e-10	1.1672294321769e-06	0.75403	4.40326339269681e-09	0.44441	-0.00603726	-0.227465	0.639731	0.305526	0.000234402	0.967966	0.729942	0.000688253	0.221958	0.927582	-0.296176	0.120985	0.186734	9.06842878730623e-05	0.999981	0.600307	0.000303097	0.242795	0.00286244	-0.188761	0.513623	0.40361	0.000214305	0.838711	0.893795	0.000597552	0.223961	0.220015	-0.219317	0.363886	0.320007	0.000180422	0.999744	0.740325	0.00055424	0.227786	-0.0801777	-0.224156	0.77229	0.312741	0.000248493	0.967073	0.734345	0.000730143	0.220648	-0.0752855	-0.20931	0.741786	0.390574	0.000369625	0.972339	0.828282	0.00104319	0.213935	-0.082335	-0.229263	0.668244	0.302892	0.000238012	0.999906	0.736332	0.000715826	0.221615	0.121521	-0.188427	0.554181	0.407217	0.000221534	0.988904	0.830363	0.000663581	0.223221	-0.0304763	-0.228209	0.886911	0.319207	0.00025539	0.996987	0.803171	0.000752747	0.220033	0.112239	-0.196896	0.601297	0.382637	0.000229007	0.987465	0.824534	0.000683394	0.222479	0.218075	-0.190811	0.526718	0.397877	0.000216722	0.788472	0.821176	0.000622892	0.223711	0.0266075	-0.216183	0.898294	0.343165	0.000322648	0.960921	0.78239	0.000887965	0.217062	-0.0681034	0.0423687	-0.223774	-0.211291	0.688234	0.840764	0.315136	0.357288	0.000303203	0.000319335	0.91433	0.972067	0.731206	0.752674	0.00086953	0.000913793	0.218486	0.217299	0.0099191	-0.220305	0.958589	0.33049	0.000324544	0.99979	0.768454	0.000945325	0.216928	0.377194	-0.196405	0.395193	0.380334	0.000238023	0.679588	0.792938	0.000678678	0.22399	-0.115102	-0.240541	0.544058	0.284117	0.000277361	0.99987	0.707097	0.000825812	0.220518	-0.716817	-4.9808	7.34469	-0.298986	-0.240646	-0.215009	0.0963865	0.731938	0.84614	0.182754	0.293786	0.341519	9.80545848680888e-05	0.000308947	0.000319708	0.855786	0.999765	0.939122	0.566335	0.768268	0.789228	0.000317331	0.000898261	0.000881155	0.243662	0.218056	0.217272	0.213935	-0.182793	0.547199	0.430196	0.000278044	0.999172	0.846005	0.000820681	0.220462	0.0572442	-0.21978	0.885143	0.325693	0.000322021	0.965308	0.752817	0.000908717	0.217107	0.0423687	-0.211291	0.840764	0.357288	0.000319335	0.972067	0.752674	0.000913793	0.217299	-4.9808	-0.240646	0.731938	0.293786	0.000308947	0.999765	0.768268	0.000898261	0.218056	7.34469	-0.215009	0.84614	0.341519	0.000319708	0.939122	0.789228	0.000881155	0.217272	0.272273	-0.195153	0.48246	0.386702	0.000262797	0.736768	0.805861	0.000738487	0.221745	0.0102382	-0.15358	8.62871782266342e-07	0.421191	4.32027287632201e-09	4.7157631473164e-06	0.770121	1.65113147437097e-08	0.422457
ENSG00000130592	LSP1	lymphocyte specific protein 1 [Source:HGNC Symbol;Acc:HGNC:6707]	protein_coding	4046	0.00466926	0.528961	0.225972	0.0121581	0.0406357	0.829836	0.181857	0.0622949	0.0886121	0.00386557	0.547464	0.764024	0.0102165	0.0666341	0.9999	0.182929	0.0986544	0.0729011	-0.855264	0.575862	0.698204	0.0445383	0.0249537	0.883102	0.258606	0.0410522	0.118249	-0.000669574	0.550438	0.747349	0.0095223	0.0663141	0.802008	0.155053	0.0770327	0.0730583	0.00284258	0.557812	0.814678	0.00871975	0.0674652	0.989157	0.177297	0.0976406	0.0724959	0.40852	0.520738	0.469999	0.0159262	0.0571683	0.999981	0.21079	0.0870044	0.0778613	-0.00785949	0.46855	0.0538504	0.0262831	0.0174565	0.370261	0.44065	0.0292938	0.113746	0.19275	0.55488	0.397456	0.00862755	0.0533323	0.999744	0.173071	0.0811491	0.0800812	-0.0719817	0.550551	0.782204	0.00955183	0.0669566	0.968945	0.182159	0.0961952	0.0727433	-0.0628734	0.570333	0.769635	0.0143418	0.0789171	0.974715	0.270776	0.113136	0.068116	0.0644525	0.561552	0.721149	0.0084049	0.0657638	0.999906	0.180979	0.0977273	0.0733302	0.137509	0.590006	0.476103	0.00678147	0.0574589	0.988904	0.187377	0.0857596	0.0776985	0.0480244	0.567245	0.811499	0.00963623	0.0674192	0.996984	0.245545	0.0985751	0.0725182	-0.145313	0.524395	0.471258	0.0147591	0.0572286	0.987465	0.268583	0.0854711	0.0778274	-0.200778	0.527429	0.535162	0.0144517	0.0600367	0.793513	0.235952	0.0859567	0.076286	0.181981	0.596546	0.351399	0.00618143	0.0533778	0.653478	0.166739	0.0768035	0.0809966	0.137066	-0.164285	0.557239	0.511495	0.389725	0.406578	0.00879355	0.0190719	0.0558957	0.0569245	0.792554	0.862356	0.16795	0.238181	0.0820145	0.0837426	0.0795088	0.078918	-0.0447332	0.545154	0.803361	0.0118128	0.0710675	0.99979	0.210039	0.103713	0.0716276	0.108242	0.561816	0.795744	0.00914186	0.0709428	0.915266	0.182838	0.0980261	0.0716861	0.101724	0.570448	0.568717	0.00804858	0.0647853	0.99987	0.161328	0.0964732	0.0746917	0.254969	-13.6604	-10.0306	0.581631	0.50419	0.544347	0.532589	0.316549	0.778117	0.00760853	0.0203456	0.0118303	0.0633208	0.0508521	0.0706351	0.930129	0.999765	0.91039	0.138619	0.294717	0.224377	0.0926544	0.077722	0.0986199	0.0754435	0.0825529	0.0718307	-0.364874	0.486906	0.273801	0.0267257	0.0474019	0.999172	0.339164	0.0733049	0.0847941	-0.369618	0.537784	0.319924	0.0114544	0.0511073	0.724986	0.199191	0.0759148	0.0823926	-0.164285	0.511495	0.406578	0.0190719	0.0569245	0.862356	0.238181	0.0837426	0.078918	-13.6604	0.50419	0.316549	0.0203456	0.0508521	0.999765	0.294717	0.077722	0.0825529	-10.0306	0.544347	0.778117	0.0118303	0.0706351	0.91039	0.224377	0.0986199	0.0718307	-0.217774	0.532619	0.550524	0.0136092	0.0640665	0.781004	0.220182	0.089491	0.0750588	-0.000608249	0.550347	0.772475	0.0095768	0.0667874	0.82362	0.154821	0.0775046	0.072826
ENSG00000227540	DNAJC9-AS1	DNAJC9 and MRPS16 antisense RNA 1 [Source:NCBI gene (formerly Entrezgene);Acc:414245]	lncRNA	414245	7.56860578702748e-05	-0.151221	0.976357	0.273589	0.00126477	0.998554	0.687978	0.00303516	0.182678	0.00244764	-0.155134	0.773092	0.261632	0.001222	0.9999	0.695994	0.00307212	0.183513	3.1111	-0.395664	0.0280003	0.0291617	6.77631614141387e-05	0.383102	0.213697	0.000239328	0.281184	0.000157419	-0.149905	0.908563	0.276082	0.00125828	0.932083	0.661084	0.00192725	0.182803	-0.00117104	-0.152261	0.883558	0.269087	0.00125394	0.991505	0.698975	0.00305354	0.182887	0.153156	-0.16339	0.681499	0.245683	0.00117913	0.999981	0.664286	0.00299694	0.184377	-0.00268357	-0.180087	0.322085	0.198178	0.000838189	0.724543	0.779476	0.00201435	0.192563	0.100576	-0.150504	0.503369	0.27211	0.00104878	0.999744	0.700216	0.00265043	0.187203	0.0330057	-0.149095	0.84754	0.278814	0.00124583	0.977801	0.70756	0.0030402	0.183044	0.0956408	-0.187145	0.495964	0.212449	0.00081166	0.929834	0.69566	0.00211066	0.19544	-0.00480609	-0.151352	0.967809	0.273025	0.00126438	0.999906	0.713189	0.00316109	0.182686	0.257541	-0.0839219	0.0405932	0.541318	0.00021251	0.988904	0.886691	0.000639178	0.224149	0.152287	-0.109736	0.249438	0.435178	0.000724218	0.996984	0.864538	0.00190464	0.196026	0.126319	-0.124822	0.341545	0.369843	0.000865425	0.987465	0.816518	0.00223844	0.191802	0.192467	-0.12506	0.366545	0.370013	0.000898602	0.682324	0.802761	0.00221704	0.190905	0.0738795	-0.132756	0.566569	0.346709	0.00123803	0.798161	0.784425	0.00292743	0.185212	-0.0249886	0.197692	-0.150401	-0.0982829	0.812316	0.127694	0.276656	0.482959	0.00138713	0.000533995	0.950314	0.789269	0.70011	0.827696	0.00334113	0.00144477	0.182419	0.205372	0.05818	-0.137891	0.622926	0.3251	0.00128375	0.99979	0.764557	0.00320892	0.184323	0.121413	-0.141527	0.659371	0.309812	0.00130949	0.847392	0.742963	0.00307092	0.183836	0.0216692	-0.146453	0.853962	0.293705	0.00140022	0.99987	0.716374	0.00349232	0.182187	-0.0537503	4.88466	-14.4736	-0.155625	-0.131934	-0.164343	0.841937	0.587642	0.53686	0.270585	0.352221	0.240522	0.00139678	0.00125599	0.0012109	0.981364	0.999765	0.779587	0.660387	0.808596	0.705593	0.00337688	0.00312959	0.00287439	0.182248	0.184859	0.185754	0.211966	-0.110686	0.335096	0.439272	0.000962203	0.999172	0.851316	0.00247982	0.191345	0.24185	-0.139025	0.323387	0.313053	0.000943717	0.725955	0.744045	0.00236595	0.191813	0.197692	-0.0982829	0.127694	0.482959	0.000533995	0.789269	0.827696	0.00144477	0.205372	4.88466	-0.131934	0.587642	0.352221	0.00125599	0.999765	0.808596	0.00312959	0.184859	-14.4736	-0.164343	0.53686	0.240522	0.0012109	0.779587	0.705593	0.00287439	0.185754	0.235223	-0.126383	0.326923	0.364503	0.000949354	0.61312	0.789935	0.00230778	0.19167	0.000209549	-0.149452	0.879919	0.277734	0.00125322	0.908135	0.6595	0.00191274	0.182901
ENSG00000274105		novel transcript, sense intronic to YARS2	lncRNA	NA	-0.000615388	-0.0518539	0.838575	0.750099	0.0654269	0.982561	0.937567	0.0938356	0.0734977	0.00683795	-0.0672698	0.49542	0.678993	0.0562929	0.9999	0.919855	0.0853356	0.0783559	1.98732	-0.128462	0.241899	0.553519	0.177794	0.60535	0.797091	0.220846	0.0444007	0.00577878	-0.0219343	0.000200833	0.882886	0.000264233	0.000624034	0.970433	0.000450035	0.219267	0.00565215	-0.0481923	0.549719	0.7662	0.0584824	0.958662	0.945065	0.0863091	0.0771311	0.0606144	-0.060171	0.890841	0.717041	0.0659525	0.999981	0.925768	0.0982638	0.0732368	0.00325155	-0.01972	0.310433	0.904679	0.0459421	0.716936	0.994222	0.0680578	0.0847915	-0.177683	-0.0557346	0.316787	0.729244	0.0463887	0.999744	0.937119	0.0719413	0.0844883	-0.195357	-0.065346	0.334749	0.685677	0.04761	0.874323	0.922473	0.0717755	0.0836723	-0.00682148	0.060669	0.966811	0.728297	0.0551029	0.996692	0.946101	0.0828734	0.0799708	-0.0221176	-0.0576838	0.875243	0.723064	0.0658173	0.999906	0.938146	0.0977929	0.0733037	-0.0473232	-0.0674832	0.753483	0.685455	0.0641194	0.991063	0.934205	0.0943047	0.0741549	-0.0806157	-0.0769362	0.607482	0.645512	0.0604711	0.996984	0.934752	0.0896254	0.0760533	0.151936	-0.0239329	0.33348	0.884137	0.0475257	0.987465	0.981626	0.072852	0.083728	-0.0657752	-0.0639928	0.794674	0.698948	0.0648236	0.924064	0.938281	0.0918621	0.0737995	0.0700997	-0.0373155	0.645729	0.822677	0.0649605	0.842533	0.967362	0.0909473	0.0746028	-0.0241056	-0.0169279	-0.0540656	-0.0579793	0.846418	0.912799	0.740046	0.729827	0.0690653	0.0696876	0.96115	0.986861	0.938731	0.929743	0.0983756	0.0998155	0.0725774	0.0722796	0.0476509	-0.0437434	0.733526	0.791371	0.0671857	0.99979	0.961251	0.0989359	0.0734914	0.203724	-0.0395488	0.531406	0.80952	0.060938	0.771127	0.960018	0.0861094	0.0767	-0.0101669	-0.0551682	0.941784	0.73726	0.0698508	0.99987	0.937057	0.102904	0.0722019	-0.331867	-3.91718	2.14343	-0.0890421	-0.0679512	-0.0514192	0.296169	0.713198	0.938423	0.590452	0.684975	0.755749	0.0474083	0.0667323	0.0698352	0.884106	0.999765	0.977374	0.869169	0.937181	0.9534	0.0723575	0.098171	0.0976801	0.0847899	0.0737152	0.0722093	0.121388	-0.0311168	0.641376	0.8545	0.0648316	0.999172	0.975973	0.095788	0.0746682	-0.0180877	-0.0543731	0.950349	0.739446	0.0698865	0.984691	0.943362	0.0994433	0.0721849	-0.0169279	-0.0579793	0.912799	0.729827	0.0696876	0.986861	0.929743	0.0998155	0.0722796	-3.91718	-0.0679512	0.713198	0.684975	0.0667323	0.999765	0.937181	0.098171	0.0737152	2.14343	-0.0514192	0.938423	0.755749	0.0698352	0.977374	0.9534	0.0976801	0.0722093	0.0555515	-0.0480127	0.845217	0.771569	0.0690508	0.938448	0.952896	0.0955996	0.0725844	0.00542695	-0.0199915	0.000606703	0.8946	0.000639481	0.00164021	0.974233	0.00102307	0.198955
ENSG00000235865	GSN-AS1	GSN antisense RNA 1 [Source:HGNC Symbol;Acc:HGNC:23372]	lncRNA	57000	0.00220276	-0.0366899	0.443261	0.812354	6.71183254439874e-22	0.915188	0.956589	2.62000727802552e-20	0.728851	-0.00153318	-0.0220321	0.872707	0.887122	8.85554764771334e-22	0.9999	0.977322	3.41833996954219e-20	0.726951	4.04729	-0.31067	0.00611668	0.0947918	7.54420755449831e-23	0.321858	0.369545	4.15250747034105e-21	0.791676	0.00506782	0.00442633	0.000676359	0.975454	2.98411809000021e-24	0.00184193	0.996308	1.22219608229418e-22	0.763377	-0.000170087	-0.0249507	0.984942	0.871886	8.96675912155539e-22	0.998906	0.97064	3.43577146009358e-20	0.726865	0.429306	-0.0600014	0.306055	0.702646	5.35018261879721e-22	0.999981	0.920028	2.13248849744626e-20	0.730395	0.000352446	-0.020895	0.908414	0.894709	8.91001058815532e-22	0.978076	0.992676	3.41796671138772e-20	0.726909	-0.091811	-0.0250202	0.587986	0.870968	7.76010880637403e-22	0.999744	0.971138	3.02353602669322e-20	0.727858	-0.324636	-0.0416129	0.0905307	0.78418	2.18288469843604e-22	0.817611	0.949302	8.92280924079769e-21	0.736413	-0.0337191	0.032366	0.831551	0.847937	9.81619047093336e-22	0.982199	0.976237	3.8246378078322e-20	0.730543	0.123461	-0.0108329	0.356392	0.944004	5.89621726742218e-22	0.999906	0.990644	2.3278310524855e-20	0.729735	0.112725	0.00453725	0.431584	0.977111	6.61089164609943e-22	0.988904	0.995832	2.58060434500459e-20	0.728955	-0.0316617	-0.0332799	0.832408	0.834694	8.77250757343694e-22	0.996984	0.974914	3.36754229839352e-20	0.727016	0.0925085	-0.00570725	0.537221	0.971001	7.43348713291899e-22	0.987465	0.995338	2.89086230443949e-20	0.728153	-0.0937801	-0.0372874	0.696853	0.812869	8.32178335341264e-22	0.876744	0.964765	3.15562356897695e-20	0.727378	0.100248	0.000149649	0.48975	0.999246	1.45715014769736e-21	0.75129	0.999871	5.46260648162006e-20	0.727814	0.0357018	-0.0619099	-0.0223364	-0.039241	0.763267	0.674011	0.885513	0.805936	1.76285619071631e-21	1.68949817250189e-21	0.935947	0.935023	0.974827	0.952962	6.6687247098261e-20	6.3912179958317e-20	0.726488	0.726784	0.0377307	-0.0153092	0.777218	0.922581	1.77214253382488e-21	0.99979	0.985286	6.76535735023129e-20	0.726451	-0.134866	-0.0323596	0.663806	0.836175	1.67954517907717e-21	0.849935	0.966794	6.31909891426393e-20	0.726825	0.172962	0.00425299	0.189779	0.978098	7.89745569405026e-22	0.99987	0.996538	3.11201634792443e-20	0.732034	0.0195956	-6.18022	-29.4853	-0.0209882	-0.0457864	-0.0525513	0.948545	0.542375	0.262731	0.894689	0.773761	0.736607	1.83969158732054e-21	1.53525702931332e-21	9.93299027003812e-22	0.994382	0.999765	0.57711	0.969588	0.959152	0.95096	7.06210759516444e-20	5.91528847257278e-20	3.84137166465452e-20	0.72619	0.727451	0.730462	0.217861	0.0171992	0.379354	0.914961	1.25947334874625e-21	0.999172	0.989432	4.86170732727543e-20	0.728824	0.13681	-0.0169438	0.62075	0.913205	1.63391114414347e-21	0.876001	0.983043	6.19219585884316e-20	0.727017	-0.0619099	-0.039241	0.674011	0.805936	1.68949817250189e-21	0.935023	0.952962	6.3912179958317e-20	0.726784	-6.18022	-0.0457864	0.542375	0.773761	1.53525702931332e-21	0.999765	0.959152	5.91528847257278e-20	0.727451	-29.4853	-0.0525513	0.262731	0.736607	9.93299027003812e-22	0.57711	0.95096	3.84137166465452e-20	0.730462	-0.00796891	-0.0238792	0.976549	0.879525	1.84268688822959e-21	0.990192	0.977194	6.82913823413753e-20	0.726178	0.00513373	0.00855895	0.000667647	0.952575	2.9487448078959e-24	0.00178618	0.987803	1.18211145420197e-22	0.763448
ENSG00000197380	DACT3	dishevelled binding antagonist of beta catenin 3 [Source:HGNC Symbol;Acc:HGNC:30745]	protein_coding	147906	0.00200023	0.190182	0.407255	0.145438	0.00950144	0.906993	0.544069	0.017792	0.130789	0.00680869	0.189007	0.396138	0.148174	0.00937785	0.9999	0.567128	0.0182419	0.131147	1.11658	0.0646693	0.416695	0.713044	0.0019103	0.7328	0.88066	0.00447586	0.196197	-0.00368992	0.179797	0.0035238	0.147072	0.000374988	0.00797868	0.510803	0.000623562	0.211322	0.0127127	0.216777	0.0903337	0.0924703	0.00396832	0.866002	0.466522	0.00842241	0.154028	-0.361476	0.230723	0.305093	0.0833708	0.00822526	0.999981	0.435285	0.0164474	0.134721	0.00268111	0.230282	0.296075	0.0834053	0.0080959	0.706923	0.627434	0.014929	0.13515	0.0404178	0.201156	0.7767	0.123399	0.0120525	0.999744	0.52256	0.0225264	0.124217	0.0997829	0.206219	0.538987	0.114467	0.0107303	0.918441	0.510549	0.0199228	0.127442	-0.225274	0.152269	0.0902894	0.279692	0.0052888	0.743257	0.753305	0.0109415	0.148177	0.0284064	0.204233	0.80112	0.119619	0.0121327	0.999906	0.530178	0.0228425	0.124032	0.108919	0.229322	0.365533	0.0868797	0.00901939	0.988904	0.49811	0.0174435	0.132213	0.0848637	0.223923	0.499151	0.0966933	0.0104015	0.996984	0.554509	0.0197008	0.128301	0.0613327	0.213652	0.626551	0.108473	0.0113382	0.987465	0.554382	0.0212391	0.125916	0.176051	0.224588	0.383246	0.0913306	0.00923017	0.694894	0.495708	0.0170963	0.131582	-0.0615438	0.181787	0.610148	0.170222	0.00887139	0.823906	0.615351	0.0163924	0.134173	0.0122954	-0.00832279	0.196307	0.193878	0.900697	0.945781	0.130766	0.147186	0.00976942	0.00981162	0.975854	0.990967	0.526722	0.55541	0.018345	0.0185616	0.131507	0.131387	-0.0314583	0.189568	0.776522	0.150264	0.00952238	0.99979	0.588359	0.0184609	0.132217	0.147482	0.206194	0.567205	0.115328	0.00863796	0.793042	0.519939	0.0160109	0.134906	-0.0702125	0.184953	0.523587	0.15684	0.00837052	0.99987	0.565745	0.0166022	0.13577	-0.193326	6.70961	-13.8817	0.175381	0.220698	0.182177	0.442796	0.425748	0.526905	0.184007	0.0977171	0.165282	0.00778688	0.00764776	0.00839198	0.910445	0.999765	0.773116	0.567359	0.528215	0.624617	0.0152011	0.0151854	0.0156117	0.137749	0.138241	0.1357	-0.0197874	0.192391	0.923648	0.155215	0.00979401	0.999172	0.628908	0.018861	0.131437	0.220298	0.205936	0.336704	0.11224	0.00681749	0.733402	0.514944	0.0134056	0.141363	-0.00832279	0.193878	0.945781	0.147186	0.00981162	0.990967	0.55541	0.0185616	0.131387	6.70961	0.220698	0.425748	0.0977171	0.00764776	0.999765	0.528215	0.0151854	0.138241	-13.8817	0.182177	0.526905	0.165282	0.00839198	0.773116	0.624617	0.0156117	0.1357	0.158592	0.211891	0.48081	0.107339	0.00807649	0.735461	0.512547	0.0150898	0.13675	-0.00373809	0.176787	0.00348855	0.15403	0.000372062	0.00781468	0.521371	0.000618593	0.211501
ENSG00000270761	CD2AP-DT	CD2AP divergent transcript [Source:HGNC Symbol;Acc:HGNC:55263]	lncRNA	NA	-0.00423513	-0.124324	0.175015	0.458176	7.67237278903728e-05	0.792981	0.815924	0.000250402	0.246377	0.00433994	-0.154965	0.677515	0.360946	0.000158735	0.9999	0.771427	0.000498288	0.230614	3.32361	-0.386894	0.0672676	0.095761	0.000112206	0.433383	0.371025	0.000374248	0.269227	0.00270364	-0.13174	0.105869	0.428113	5.45748022425391e-05	0.158423	0.773944	0.000104135	0.253601	0.00451003	-0.141714	0.646261	0.401586	0.000156158	0.968037	0.795249	0.000476816	0.230974	-0.294772	-0.123088	0.520328	0.475156	0.000143001	0.999981	0.828744	0.000455494	0.232907	-0.00252755	-0.174874	0.448788	0.309869	0.000133361	0.805164	0.854098	0.000391467	0.234435	0.158493	-0.146816	0.390713	0.38215	0.000124225	0.999744	0.783636	0.000397085	0.235983	0.158353	-0.139069	0.45246	0.409139	0.000133898	0.902623	0.800604	0.000419913	0.234347	-0.0384357	-0.149322	0.825376	0.421703	0.000228932	0.98155	0.842655	0.000681426	0.22487	0.114351	-0.134419	0.434034	0.426008	0.000131157	0.999906	0.814073	0.000419566	0.234799	0.2074	-0.0934334	0.183203	0.585832	7.90450100545037e-05	0.988904	0.903344	0.000262173	0.245741	0.499928	-0.012458	0.00159246	0.939294	2.02827459772308e-06	0.996984	0.993931	9.5670553797838e-06	0.318756	0.453953	-0.0539031	0.00448907	0.741424	4.78072309602814e-06	0.987465	0.952721	2.0765704537779e-05	0.302541	0.577932	-0.0699746	0.0255165	0.674912	1.90735720545504e-05	0.345835	0.931398	6.98055831428276e-05	0.275287	0.268656	-0.101148	0.0640086	0.519334	1.61265667015364e-05	0.344688	0.875614	6.07402872541938e-05	0.281536	0.188024	-0.0395069	-0.159477	-0.173721	0.113071	0.79022	0.30236	0.282916	2.42902934461447e-05	7.13824167018339e-05	0.678645	0.962139	0.722353	0.700173	9.06312734427699e-05	0.000239275	0.273178	0.250525	0.243363	-0.113268	0.0675718	0.467588	1.67822709551142e-05	0.99979	0.844433	6.62313978551035e-05	0.280728	0.670066	-0.117322	0.0298937	0.445213	9.07275526217159e-06	0.290278	0.833562	3.60243790047218e-05	0.293055	0.00358379	-0.162844	0.978628	0.304187	7.36111294731918e-05	0.99987	0.722882	0.000250828	0.249864	-0.134132	11.0883	54.8521	-0.177751	-0.122677	-0.10859	0.661256	0.277315	0.0370147	0.267651	0.443539	0.482846	6.7681735881882e-05	4.3797678564111e-05	1.06895629232537e-05	0.957057	0.999765	0.31542	0.657265	0.852137	0.868734	0.0002272	0.000155345	4.16830264627036e-05	0.251667	0.260911	0.289796	0.460001	-0.0783564	0.0635136	0.62406	1.60345138564295e-05	0.999172	0.921487	6.32683662614965e-05	0.281652	0.568907	-0.13788	0.0388644	0.368345	1.10943267016573e-05	0.607038	0.783513	4.4253941977508e-05	0.289055	-0.0395069	-0.173721	0.79022	0.282916	7.13824167018339e-05	0.962139	0.700173	0.000239275	0.250525	11.0883	-0.122677	0.277315	0.443539	4.3797678564111e-05	0.999765	0.852137	0.000155345	0.260911	54.8521	-0.10859	0.0370147	0.482846	1.06895629232537e-05	0.31542	0.868734	4.16830264627036e-05	0.289796	0.552219	-0.108253	0.0407483	0.484961	1.1500789815541e-05	0.287085	0.858016	4.44272990906324e-05	0.288336	0.00298174	-0.127959	0.0775784	0.440249	4.37776596846219e-05	0.120347	0.780556	8.43993687359381e-05	0.258223
ENSG00000278330		novel transcript, antisense to MBP	lncRNA	NA	0.0008379	0.258366	0.762214	0.0861293	1.30617562200425e-27	0.968702	0.440838	9.02866777123603e-26	0.805071	0.00385865	0.256096	0.675072	0.0889822	1.25271109764057e-27	0.9999	0.463069	8.83522274491857e-26	0.805274	1.33902	0.156384	0.402366	0.445145	1.56702789159552e-24	0.723648	0.730879	1.05513211367432e-22	0.813821	0.00286705	0.279412	0.0510203	0.0571903	2.06271669449358e-28	0.0841615	0.343248	1.32869608500413e-26	0.813864	-0.00139207	0.261187	0.872472	0.0821905	1.34954293513469e-27	0.991276	0.44417	9.26686148792487e-26	0.804911	0.477487	0.223693	0.23633	0.140801	6.81271378795044e-28	0.999981	0.540633	4.88776976110679e-26	0.808219	-0.00129764	0.248755	0.659678	0.104013	1.24144892275045e-27	0.896231	0.660453	8.63865762098523e-26	0.805318	-0.0406767	0.262787	0.803184	0.0795292	1.32540619152947e-27	0.999744	0.436938	9.16159509002062e-26	0.804999	-0.273472	0.248698	0.139282	0.0931071	4.6165334349882e-28	0.83146	0.469849	3.33512481417932e-26	0.810076	-0.0494526	0.29805	0.746578	0.0701634	2.36625680418633e-27	0.972339	0.488725	1.64656652401006e-25	0.806036	0.165542	0.281559	0.197684	0.059357	5.9962304752316e-28	0.999906	0.40175	4.27251956396126e-26	0.80883	0.280027	0.33564	0.0400901	0.0263658	1.68551379260445e-28	0.988904	0.312945	1.28929411650472e-26	0.814802	0.0453157	0.275134	0.752939	0.0757279	1.30130393625955e-27	0.996984	0.509842	9.0249765659387e-26	0.805089	0.153483	0.294489	0.286319	0.052918	7.77289558752123e-28	0.987465	0.429443	5.44521432976319e-26	0.807585	-0.0207831	0.260131	0.928549	0.08923	1.36147231295686e-27	0.975284	0.492267	9.19701069590276e-26	0.804868	0.199595	0.317235	0.141445	0.0337212	3.41314908148613e-28	0.447315	0.327393	2.55445970465469e-26	0.815317	0.0487174	0.0826789	0.271997	0.292556	0.661908	0.549947	0.0648587	0.0538639	9.08648009591984e-28	8.36650067993295e-28	0.903563	0.901332	0.39486	0.371706	6.58722316640098e-26	6.02330149296488e-26	0.810682	0.811077	0.155777	0.303074	0.211928	0.0414923	4.60764794512943e-28	0.99979	0.350077	3.48606265986775e-26	0.813909	0.340033	0.294366	0.242025	0.0464941	5.06237559410798e-28	0.549856	0.361453	3.72182991558341e-26	0.813465	0.155267	0.295517	0.210805	0.0453325	4.59008156350195e-28	0.99987	0.342544	3.51107489008167e-26	0.813927	0.0363576	-0.0680862	-26.7996	0.274865	0.270728	0.244194	0.898658	0.994311	0.279068	0.0680245	0.0740955	0.0993666	9.91160443869724e-28	9.99152375671063e-28	5.58326001195842e-28	0.990123	0.999765	0.590945	0.375018	0.47987	0.514739	7.18539518994894e-26	7.16840149248695e-26	4.14876099317167e-26	0.810264	0.810226	0.813002	0.241338	0.315601	0.299855	0.0393646	5.85827689353506e-28	0.999172	0.393192	4.41620684952502e-26	0.812774	0.021743	0.271953	0.933394	0.0660141	9.95717185388703e-28	0.979729	0.415579	7.07061152191036e-26	0.810242	0.0826789	0.292556	0.549947	0.0538639	8.36650067993295e-28	0.901332	0.371706	6.02330149296488e-26	0.811077	-0.0680862	0.270728	0.994311	0.0740955	9.99152375671063e-28	0.999765	0.47987	7.16840149248695e-26	0.810226	-26.7996	0.244194	0.279068	0.0993666	5.58326001195842e-28	0.590945	0.514739	4.14876099317167e-26	0.813002	0.172664	0.288224	0.497511	0.0537478	7.94989157803794e-28	0.746388	0.39293	5.64523700247977e-26	0.811321	0.00305886	0.282752	0.0394091	0.053826	1.66133624332437e-28	0.0667871	0.336005	1.08018005870646e-26	0.814868
ENSG00000171243	SOSTDC1	sclerostin domain containing 1 [Source:HGNC Symbol;Acc:HGNC:21748]	protein_coding	25928	0.0123021	-0.760214	0.0342176	0.0156034	0.0931938	0.54752	0.203411	0.127148	0.0617062	0.00791983	-0.707464	0.685801	0.028103	0.354728	0.9999	0.284669	0.409844	0.00997848	-5.11752	-0.288947	0.131951	0.504039	0.359457	0.505382	0.767054	0.403504	0.0109559	-0.0113349	-0.758711	0.000182463	0.0103701	0.00244921	0.000573031	0.162714	0.00357769	0.166344	0.0314494	-0.654527	0.0852863	0.0377665	0.154445	0.85889	0.32564	0.19923	0.043791	-0.939758	-0.616288	0.273409	0.0578108	0.265222	0.999981	0.373283	0.322495	0.0226364	0.00325292	-0.657989	0.603626	0.0440019	0.344705	0.876552	0.517645	0.391695	0.0112799	0.184755	-0.692912	0.594272	0.0303091	0.343379	0.999744	0.291642	0.39643	0.0114538	-0.0822597	-0.697752	0.835439	0.0297735	0.366375	0.977509	0.294564	0.412891	0.00849524	-0.604897	-0.831171	0.0613109	0.0165059	0.158633	0.714674	0.287863	0.206179	0.0433188	0.0614368	-0.686556	0.823005	0.0328617	0.365703	0.999906	0.312487	0.422336	0.00857999	-0.072616	-0.712336	0.804817	0.0306515	0.364627	0.991896	0.330851	0.416357	0.00871586	-0.0493609	-0.70679	0.871948	0.0327624	0.368055	0.996984	0.38181	0.420686	0.00828372	-0.0740636	-0.708714	0.809458	0.030066	0.364912	0.994321	0.34916	0.417369	0.00867984	-0.749197	-0.793716	0.125765	0.0142878	0.187762	0.477298	0.234997	0.229677	0.0364325	-0.371549	-0.778857	0.209842	0.0175336	0.243941	0.522927	0.249013	0.285073	0.0264076	-0.0883262	0.0992563	-0.694597	-0.666845	0.716	0.742041	0.0311859	0.0442524	0.366368	0.36872	0.92359	0.951802	0.287613	0.340024	0.411124	0.414611	0.00861058	0.00831105	-0.0760416	-0.708417	0.780725	0.0305279	0.371756	0.99979	0.313911	0.425057	0.00792617	-0.597775	-0.733865	0.3459	0.0236443	0.297524	0.64126	0.268733	0.33912	0.0179942	0.0890253	-0.678679	0.74306	0.0367819	0.368807	0.99987	0.311218	0.423637	0.0083	0.168038	-31.2285	-95.4172	-0.674784	-0.807468	-0.78811	0.786999	0.130574	0.0750905	0.040247	0.0139711	0.0144279	0.372198	0.196503	0.148633	0.974053	0.999765	0.378656	0.293746	0.256679	0.241891	0.421624	0.247424	0.187297	0.00787028	0.0351017	0.0457518	-0.479613	-0.781429	0.344608	0.0198064	0.297122	0.999172	0.308484	0.351725	0.0180532	-0.817045	-0.729415	0.14679	0.0226124	0.207723	0.627319	0.264952	0.253042	0.0329101	0.0992563	-0.666845	0.742041	0.0442524	0.36872	0.951802	0.340024	0.414611	0.00831105	-31.2285	-0.807468	0.130574	0.0139711	0.196503	0.999765	0.256679	0.247424	0.0351017	-95.4172	-0.78811	0.0750905	0.0144279	0.148633	0.378656	0.241891	0.187297	0.0457518	-0.835028	-0.776155	0.12989	0.016564	0.196008	0.413604	0.239589	0.235703	0.0352006	-0.012066	-0.77174	7.63007519700446e-05	0.00854244	0.00123811	0.000259525	0.14707	0.00189093	0.183195
ENSG00000087494	PTHLH	parathyroid hormone like hormone [Source:HGNC Symbol;Acc:HGNC:9607]	protein_coding	5744	0.00321952	-0.0411001	0.458744	0.860437	0.0369855	0.916607	0.96715	0.05753	0.0915099	-0.00553468	-0.0138588	0.702009	0.95288	0.0428652	0.9999	0.991997	0.0674879	0.0869554	3.6111	-0.24715	0.153094	0.443038	0.01694	0.524405	0.729056	0.0293761	0.130993	0.00655727	0.014104	0.00398354	0.949345	0.00174396	0.00890146	0.98895	0.0026091	0.17481	0.00872719	-0.012826	0.521405	0.95617	0.0389082	0.957392	0.991679	0.0607387	0.0899529	0.235636	-0.0429885	0.711051	0.857227	0.0430086	0.999981	0.967204	0.0680588	0.0868515	-0.0011145	-0.0357928	0.809877	0.880801	0.0442697	0.95092	0.989501	0.0658569	0.085951	0.147318	-0.0231848	0.565363	0.920696	0.0400755	0.999744	0.984038	0.0633739	0.0890412	-0.611783	-0.0554316	0.0340158	0.807456	0.00815436	0.767525	0.9559	0.0157267	0.134956	-0.218059	0.0125614	0.362781	0.960631	0.0358261	0.893826	0.993781	0.0572239	0.093564	-0.00213434	-0.0238748	0.99161	0.918898	0.0452094	0.999906	0.984023	0.0708356	0.0852948	-0.00702106	-0.0254579	0.974209	0.91555	0.045194	0.999062	0.985828	0.0696369	0.0853054	-0.0880169	-0.0473744	0.697179	0.844162	0.0427866	0.996984	0.976218	0.0666081	0.0870125	-0.0270339	-0.0291963	0.905197	0.902352	0.0449788	0.996661	0.984432	0.069408	0.0854547	0.331564	0.0207277	0.361389	0.930353	0.0332998	0.67944	0.987941	0.0518667	0.0947104	0.0125754	-0.0183614	0.954383	0.939062	0.0464579	0.98391	0.988271	0.0681523	0.0854327	0.104008	-0.211315	-0.0190999	-0.0764265	0.561503	0.341345	0.935015	0.750655	0.0411377	0.0333681	0.867436	0.841479	0.985408	0.935936	0.0632462	0.0530331	0.089265	0.0957516	-0.129408	-0.047939	0.520664	0.840218	0.0400164	0.99979	0.97112	0.0635558	0.0901292	0.20961	-0.00685843	0.655101	0.976877	0.0432576	0.845077	0.994143	0.0640946	0.0876876	0.00666612	-0.0202222	0.973488	0.931958	0.0464945	0.99987	0.985477	0.0726249	0.0854078	-0.115281	1.42604	23.6336	-0.0336007	-0.0160372	0.00234393	0.801761	0.92603	0.553944	0.888524	0.94703	0.992128	0.0454608	0.0463679	0.0409396	0.97626	0.999765	0.790199	0.967887	0.991192	0.998025	0.0697947	0.0719036	0.0615722	0.08612	0.0854942	0.0894161	0.321062	0.0380883	0.391736	0.875787	0.0355589	0.999172	0.979269	0.0571657	0.0937951	0.225265	-0.0111667	0.590061	0.962106	0.0418486	0.860605	0.99249	0.0639376	0.0887281	-0.211315	-0.0764265	0.341345	0.750655	0.0333681	0.841479	0.935936	0.0530331	0.0957516	1.42604	-0.0160372	0.92603	0.94703	0.0463679	0.999765	0.991192	0.0719036	0.0854942	23.6336	0.00234393	0.553944	0.992128	0.0409396	0.790199	0.998025	0.0615722	0.0894161	0.353885	0.0140715	0.386957	0.952683	0.0353632	0.661547	0.991203	0.0537017	0.0939654	0.00621913	0.0167049	0.00714882	0.940441	0.00269669	0.0148234	0.985641	0.00390665	0.163914
ENSG00000230212	CBR1-AS1	CBR1 antisense RNA 1 [Source:HGNC Symbol;Acc:HGNC:55777]	lncRNA	100133286	0.0040149	-0.0981695	0.50138	0.760043	0.0876561	0.928658	0.942017	0.120668	0.0637876	-0.00455372	-0.0683459	0.81882	0.83214	0.100464	0.9999	0.963177	0.140098	0.0591294	7.20331	-0.609603	0.0313572	0.151322	0.0102806	0.394572	0.456028	0.0191647	0.146826	0.0210318	0.0446537	4.69090076061576e-15	0.838714	1.1817576930614e-13	8.20158665759425e-13	0.956627	1.11155743950432e-12	0.560688	-0.00654118	-0.0844899	0.726727	0.792551	0.098117	0.978979	0.951738	0.134943	0.0599433	0.314486	-0.102219	0.718957	0.755578	0.097872	0.999981	0.938614	0.137971	0.0600292	-0.000671653	-0.0837161	0.915965	0.798586	0.10188	0.97992	0.978822	0.136168	0.0586462	0.0211763	-0.0763242	0.952085	0.811854	0.10214	0.999744	0.956356	0.141218	0.0585582	-0.538676	-0.104386	0.177845	0.742542	0.0542946	0.836779	0.939457	0.0802824	0.0795113	-0.114281	-0.0037973	0.729429	0.991385	0.114113	0.9723	0.998835	0.155047	0.0553512	0.178069	-0.0563303	0.522589	0.860846	0.0889675	0.999906	0.969398	0.126499	0.0632846	0.220598	-0.0190948	0.458918	0.953676	0.0847911	0.988904	0.991825	0.119824	0.0649094	0.0904673	-0.0519878	0.771004	0.875281	0.0993716	0.996984	0.983139	0.137642	0.0595062	0.431325	0.0123522	0.164112	0.969499	0.051998	0.987465	0.994942	0.0787674	0.0808867	0.581717	0.0014427	0.243017	0.996455	0.06379	0.589153	0.999145	0.0906443	0.0743224	0.689435	0.0827849	0.0203637	0.795435	0.0154784	0.273347	0.95914	0.0264971	0.118524	0.337628	-0.442694	-0.0699309	-0.192532	0.168353	0.14559	0.826468	0.55772	0.0566919	0.0523868	0.693686	0.792626	0.95901	0.863579	0.0830305	0.0780383	0.0790508	0.0815992	0.317169	-0.0116445	0.250873	0.971421	0.0696074	0.99979	0.993798	0.101868	0.0723179	1.27832	0.0109314	0.0449487	0.972546	0.0259987	0.310226	0.993459	0.041441	0.103317	0.203732	-0.0447947	0.459304	0.890223	0.0909571	0.99987	0.976334	0.128948	0.0632795	-0.653485	-0.500084	69.0943	-0.14686	-0.0788311	-0.00794032	0.29908	0.981109	0.206444	0.654025	0.812297	0.980454	0.0757114	0.109505	0.0631094	0.88484	0.999765	0.524156	0.893724	0.966845	0.996401	0.107968	0.150367	0.0894634	0.0695116	0.056812	0.0755533	0.67492	0.0477981	0.189005	0.885847	0.0602811	0.999172	0.982564	0.0900171	0.077054	0.416259	-0.058314	0.468711	0.856605	0.0916631	0.800373	0.970302	0.125264	0.0630135	-0.442694	-0.192532	0.14559	0.55772	0.0523868	0.792626	0.863579	0.0780383	0.0815992	-0.500084	-0.0788311	0.981109	0.812297	0.109505	0.999765	0.966845	0.150367	0.056812	69.0943	-0.00794032	0.206444	0.980454	0.0631094	0.524156	0.996401	0.0894634	0.0755533	0.866095	0.00951442	0.121641	0.976478	0.0473822	0.40371	0.995394	0.0691619	0.0848074	0.0208427	0.0588034	3.07277720641342e-14	0.793475	7.02021401442869e-13	2.26709938144105e-12	0.940117	5.38976283336544e-12	0.540048
ENSG00000280239		TEC	TEC	NA	-0.0043698	-0.128637	0.107843	0.377009	5.01174472340249e-05	0.72523	0.769953	0.00017083	0.255392	0.00720277	-0.165065	0.428165	0.263871	0.000118217	0.9999	0.697561	0.000382522	0.237062	2.36932	-0.326138	0.121294	0.0964837	6.92239102506479e-05	0.49668	0.372438	0.000243907	0.280684	0.00333073	-0.133174	0.0212928	0.350777	1.50122994416198e-05	0.0392502	0.720461	3.14452735510259e-05	0.280104	-0.0128103	-0.168208	0.132576	0.248603	5.77891319218713e-05	0.882939	0.678215	0.000194555	0.252395	0.179631	-0.167097	0.65358	0.268105	0.000142327	0.999981	0.686209	0.000453553	0.233011	0.00406465	-0.108001	0.160787	0.467616	6.5798556313497e-05	0.573502	0.914121	0.000207017	0.249647	0.0253758	-0.152266	0.875092	0.301363	0.000153685	0.999744	0.724958	0.000480115	0.231325	0.0804712	-0.148161	0.661972	0.315018	0.000142964	0.946882	0.736103	0.000444687	0.232913	0.0153333	-0.130226	0.919586	0.421623	0.000177148	0.992113	0.842655	0.000541385	0.230627	-0.178575	-0.172459	0.15958	0.238776	6.54701048842446e-05	0.999906	0.67521	0.000224336	0.249754	-0.0684989	-0.170134	0.615973	0.261275	0.000139257	0.988904	0.727198	0.000435761	0.233488	-0.142069	-0.190662	0.317008	0.208527	0.00010044	0.996984	0.709584	0.000325766	0.240593	-0.211028	-0.19576	0.136939	0.18751	5.9075741173876e-05	0.987465	0.672529	0.00020254	0.25193	-0.316895	-0.194743	0.164286	0.191295	6.67439200759446e-05	0.515781	0.646204	0.000217082	0.249345	-0.0297553	-0.156488	0.829362	0.301066	0.000198224	0.931615	0.746403	0.0005769	0.228111	-0.150289	0.134712	-0.152736	-0.114434	0.179637	0.334136	0.29643	0.449327	9.23877153015461e-05	0.000134922	0.693686	0.839023	0.719365	0.812669	0.000299449	0.000424622	0.244956	0.236669	-0.0952976	-0.169227	0.451182	0.258555	0.000158132	0.99979	0.707271	0.000496843	0.233155	0.163582	-0.138341	0.578764	0.352934	0.000176974	0.800224	0.774953	0.000520146	0.230649	-0.223734	-0.184953	0.0728321	0.206821	4.95721740874063e-05	0.99987	0.627993	0.000176247	0.258297	-0.811701	3.34444	12.4799	-0.236373	-0.137307	-0.13712	0.00387541	0.72876	0.61889	0.101013	0.36603	0.359703	5.03801562362719e-06	0.000191991	0.0001817	0.855786	0.999765	0.830214	0.447261	0.81564	0.799664	2.19981013777937e-05	0.000586057	0.000531261	0.304584	0.228827	0.23006	-0.345541	-0.213483	0.14043	0.161811	7.84767432599236e-05	0.999172	0.637199	0.000263821	0.248486	-0.0256068	-0.150742	0.922396	0.309626	0.00020142	0.976323	0.741713	0.000599278	0.227752	0.134712	-0.114434	0.334136	0.449327	0.000134922	0.839023	0.812669	0.000424622	0.236669	3.34444	-0.137307	0.72876	0.36603	0.000191991	0.999765	0.81564	0.000586057	0.228827	12.4799	-0.13712	0.61889	0.359703	0.0001817	0.830214	0.799664	0.000531261	0.23006	-0.0912616	-0.158708	0.722954	0.290222	0.00019154	0.879588	0.735143	0.000556358	0.22888	0.00263868	-0.135228	0.0732902	0.349917	3.8081609759892e-05	0.114523	0.719334	7.41392320262293e-05	0.261125
ENSG00000265148	TSPOAP1-AS1	TSPOAP1, SUPT4H1 and RNF43 antisense RNA 1 [Source:HGNC Symbol;Acc:HGNC:44148]	lncRNA	100506779	0.00135312	-0.148535	0.598209	0.284319	0.0875457	0.944206	0.699982	0.120548	0.0638302	0.00296056	-0.146423	0.728883	0.292059	0.092405	0.9999	0.724275	0.130309	0.061996	2.47934	-0.310145	0.095035	0.103012	0.0844612	0.467809	0.384908	0.116787	0.074708	-0.00114789	-0.1478	0.404273	0.283804	0.0757547	0.488178	0.668483	0.0872876	0.0686771	-0.00716664	-0.15007	0.371929	0.276682	0.0731141	0.935044	0.705554	0.104637	0.0698521	0.238137	-0.160754	0.525681	0.255594	0.0838549	0.999981	0.675117	0.120823	0.065283	0.00164048	-0.123297	0.548266	0.38183	0.0850876	0.854477	0.886133	0.116335	0.0647917	0.0450012	-0.141057	0.766301	0.307217	0.0934146	0.999744	0.729779	0.130802	0.0616254	-0.148589	-0.148917	0.388687	0.280289	0.0745108	0.885261	0.709278	0.105482	0.0692261	0.193707	-0.0834248	0.171522	0.578385	0.0566232	0.822208	0.903798	0.0848044	0.0790901	0.0659624	-0.133764	0.581678	0.334395	0.0867716	0.999906	0.758633	0.12374	0.0641305	0.334513	-0.0543137	0.00765721	0.688938	0.00675599	0.988904	0.934677	0.0135497	0.140023	0.314611	-0.0563367	0.0165339	0.681984	0.0115928	0.996984	0.943436	0.0216303	0.125299	0.293476	-0.080814	0.0261832	0.553545	0.0158244	0.987465	0.8988	0.0283609	0.11655	0.487106	-0.0760211	0.0212973	0.577064	0.0137755	0.337701	0.900782	0.024195	0.120474	0.135264	-0.109861	0.296096	0.436594	0.0693776	0.608391	0.836592	0.0962699	0.0724277	0.110689	0.130497	-0.138894	-0.107151	0.294537	0.31989	0.314857	0.451286	0.0692054	0.0719133	0.75036	0.834864	0.730721	0.812849	0.0985415	0.102446	0.0725102	0.0712334	0.223538	-0.0951515	0.0578876	0.490205	0.0278954	0.99979	0.85593	0.0465991	0.1012	0.683755	-0.0941792	0.0119525	0.484605	0.00979302	0.273634	0.849215	0.0178642	0.13144	0.043254	-0.134373	0.715041	0.337968	0.0966632	0.99987	0.74671	0.135835	0.0611781	-0.106983	7.29968	12.2605	-0.152647	-0.114394	-0.128956	0.693267	0.42031	0.603421	0.282617	0.421621	0.359789	0.0959325	0.080957	0.0922611	0.959629	0.999765	0.821593	0.673551	0.841866	0.799664	0.132289	0.116069	0.124242	0.0614411	0.0672535	0.0627895	0.18333	-0.107312	0.407942	0.456974	0.0799709	0.999172	0.861076	0.114853	0.0676681	0.402168	-0.123161	0.100996	0.369173	0.0390568	0.609975	0.783989	0.0602966	0.0908861	0.130497	-0.107151	0.31989	0.451286	0.0719133	0.834864	0.812849	0.102446	0.0712334	7.29968	-0.114394	0.42031	0.421621	0.080957	0.999765	0.841866	0.116069	0.0672535	12.2605	-0.128956	0.603421	0.359789	0.0922611	0.821593	0.799664	0.124242	0.0627895	0.602285	-0.0810509	0.0111973	0.549306	0.00935606	0.239111	0.880018	0.0171222	0.132704	-0.00134204	-0.149899	0.334952	0.276616	0.0697984	0.416135	0.658197	0.0807151	0.0713812
ENSG00000150510	FAM124A	family with sequence similarity 124 member A [Source:HGNC Symbol;Acc:HGNC:26413]	protein_coding	220108	-0.00589971	0.17404	0.0192254	0.194627	0.0879013	0.437848	0.607878	0.120941	0.063693	0.00417367	0.134663	0.624044	0.330653	0.431236	0.9999	0.753935	0.483629	0.00071383	-0.576095	0.157004	0.683721	0.38725	0.518758	0.877739	0.688352	0.555646	-0.0100511	0.00165009	0.151531	0.228238	0.268413	0.31248	0.303743	0.652731	0.329555	0.0156408	-0.00787939	0.132276	0.324717	0.335458	0.356663	0.929401	0.752715	0.407285	0.00972991	0.152872	0.129478	0.683143	0.358585	0.439249	0.999981	0.760047	0.493707	-0.000200387	-0.00383774	0.100167	0.156945	0.471387	0.266969	0.568539	0.915827	0.314083	0.0223625	0.00450303	0.142048	0.976217	0.302832	0.457595	0.999744	0.72539	0.506476	-0.00226152	0.235522	0.154276	0.169179	0.258837	0.275873	0.83473	0.688754	0.323917	0.0209866	0.00437317	0.106031	0.975393	0.483149	0.519505	0.996692	0.865152	0.565728	-0.00904247	0.00365221	0.142446	0.975623	0.303781	0.45759	0.999906	0.737218	0.510544	-0.00226096	0.125802	0.174708	0.323765	0.215911	0.356296	0.988904	0.680326	0.408143	0.00977696	-0.0328209	0.133182	0.805409	0.349521	0.450927	0.996984	0.819192	0.501281	-0.00151726	-0.0509506	0.131552	0.702944	0.348724	0.44157	0.988465	0.802298	0.491011	-0.000463592	0.0243592	0.145294	0.909566	0.302194	0.456251	0.967289	0.755067	0.495981	-0.00211196	0.0877318	0.16469	0.496689	0.244168	0.408867	0.756191	0.692875	0.448156	0.00336771	0.0176995	-0.0257926	0.144729	0.137627	0.866677	0.843838	0.295937	0.33433	0.455894	0.454708	0.968322	0.972735	0.719334	0.737653	0.497474	0.49717	-0.0020855	-0.00195165	0.0847988	0.16183	0.473943	0.248673	0.403563	0.99979	0.693831	0.45564	0.0040039	0.224098	0.159772	0.415989	0.251399	0.388261	0.694617	0.689141	0.427688	0.00586692	0.026756	0.148587	0.820498	0.28753	0.453294	0.99987	0.709884	0.505452	-0.00179184	0.129021	-11.191	-30.5718	0.158152	0.103248	0.113804	0.632542	0.213077	0.190974	0.263175	0.463366	0.41221	0.433795	0.304931	0.291444	0.950984	0.999765	0.510046	0.653105	0.862788	0.835178	0.481567	0.359843	0.334775	0.000437845	0.0169186	0.0188913	0.318192	0.203192	0.147101	0.155161	0.260244	0.999172	0.628908	0.313855	0.0237165	0.309029	0.158226	0.206895	0.250307	0.301287	0.661097	0.692666	0.348583	0.0174456	-0.0257926	0.137627	0.843838	0.33433	0.454708	0.972735	0.737653	0.49717	-0.00195165	-11.191	0.103248	0.213077	0.463366	0.304931	0.999765	0.862788	0.359843	0.0169186	-30.5718	0.113804	0.190974	0.41221	0.291444	0.510046	0.835178	0.334775	0.0188913	0.218247	0.166158	0.364057	0.235236	0.372015	0.642132	0.682574	0.412017	0.00789345	0.00231719	0.157065	0.0931472	0.247703	0.209274	0.14064	0.630039	0.225931	0.0322184
ENSG00000260942	CAPN10-DT	CAPN10 divergent transcript [Source:HGNC Symbol;Acc:HGNC:48839]	lncRNA	NA	-0.00330341	-0.082311	0.35047	0.665253	0.0627291	0.889764	0.906671	0.0905279	0.0748668	0.0133525	-0.123816	0.255723	0.514726	0.0540064	0.9999	0.855367	0.0822951	0.079681	1.39621	-0.318886	0.465313	0.194985	0.0342323	0.760727	0.511649	0.053835	0.107504	0.00316017	-0.0820445	0.0941004	0.661407	0.0310824	0.143296	0.890823	0.0379987	0.096794	0.00572437	-0.0931424	0.606012	0.624909	0.0775943	0.963491	0.899152	0.110117	0.0678795	0.0773991	-0.106589	0.881365	0.584753	0.0844305	0.999981	0.875964	0.121501	0.0650529	0.00411491	-0.0553408	0.274079	0.774548	0.0558863	0.686162	0.975922	0.08067	0.0785881	-0.13919	-0.100657	0.504977	0.595944	0.0729124	0.999744	0.888195	0.105804	0.0699433	0.0714387	-0.0965189	0.764477	0.61265	0.0824851	0.965032	0.896427	0.115142	0.0658364	0.154769	-0.145762	0.427476	0.482594	0.0505084	0.913297	0.865152	0.0769873	0.08277	-0.282418	-0.132045	0.084906	0.48221	0.0292208	0.999906	0.841608	0.0487428	0.0986501	-0.0825603	-0.121675	0.640671	0.533979	0.0789038	0.988904	0.883879	0.112628	0.0673217	0.123379	-0.0669538	0.502937	0.732797	0.0728036	0.996984	0.957279	0.105206	0.0699927	-0.105686	-0.121976	0.567447	0.529106	0.0759653	0.987465	0.892016	0.1088	0.068585	0.00420435	-0.0996693	0.9887	0.608252	0.0850756	0.996618	0.911605	0.116081	0.0647965	-0.034163	-0.117588	0.845854	0.540636	0.113974	0.939415	0.883629	0.147545	0.0553948	-0.143429	0.205585	-0.112671	-0.0560156	0.315537	0.246227	0.546155	0.770161	0.0819398	0.0728653	0.758968	0.808957	0.865399	0.940508	0.11377	0.103611	0.0668447	0.0707945	-0.134291	-0.13734	0.403977	0.469853	0.0911986	0.99979	0.84526	0.128407	0.0631883	0.273344	-0.0908698	0.465747	0.630496	0.0964657	0.729529	0.908153	0.127378	0.061249	-0.260542	-0.150849	0.1013	0.418733	0.0451615	0.99987	0.799273	0.0708657	0.0863289	-0.690318	9.91623	39.1213	-0.183475	-0.0732435	-0.0705726	0.0572086	0.4184	0.218692	0.328965	0.703255	0.708282	0.0320642	0.092508	0.0686862	0.855786	0.999765	0.5361	0.714228	0.943763	0.942098	0.0517072	0.13011	0.096377	0.0969719	0.0626974	0.07276	-0.384181	-0.180706	0.198552	0.35207	0.0653775	0.999172	0.803602	0.0965054	0.074392	-0.173095	-0.117439	0.604593	0.532506	0.105491	0.867409	0.868285	0.141339	0.0581275	0.205585	-0.0560156	0.246227	0.770161	0.0728653	0.808957	0.940508	0.103611	0.0707945	9.91623	-0.0732435	0.4184	0.703255	0.092508	0.999765	0.943763	0.13011	0.0626974	39.1213	-0.0705726	0.218692	0.708282	0.0686862	0.5361	0.942098	0.096377	0.07276	-0.0716926	-0.116832	0.826837	0.539975	0.113591	0.930203	0.87841	0.147058	0.0555143	0.00278795	-0.0821483	0.145297	0.662505	0.0399843	0.205566	0.890597	0.0479683	0.0891116
ENSG00000234690	EPCAM-DT	EPCAM divergent transcript [Source:HGNC Symbol;Acc:HGNC:52639]	lncRNA	101927043	1.93703294203709e-05	0.0835317	0.995404	0.645028	0.786604	0.999203	0.899913	0.806092	-0.0363218	-0.0108859	0.102864	0.328819	0.568697	0.668628	0.9999	0.88059	0.706524	-0.0241194	0.851497	0.0151529	0.663613	0.951805	0.707787	0.868322	0.978936	0.730793	-0.0322386	-0.000773065	0.0791877	0.668246	0.660841	0.764586	0.733696	0.890706	0.772119	-0.0339606	0.00201156	0.0861281	0.848473	0.633884	0.782271	0.989289	0.902481	0.804703	-0.0358524	0.361696	0.0539286	0.461165	0.769668	0.720299	0.999981	0.942749	0.754838	-0.0293547	-0.00868463	-0.011107	0.0134217	0.950131	0.173456	0.196524	0.996265	0.216363	0.0394518	0.513334	0.0852034	0.00812446	0.621834	0.130061	0.999744	0.899276	0.173564	0.0500494	-0.245707	0.0708663	0.275355	0.692865	0.63874	0.863716	0.924916	0.670177	-0.0211173	-0.203555	0.0517395	0.27338	0.793023	0.647175	0.868425	0.960531	0.684134	-0.0222216	0.209452	0.10723	0.179228	0.549866	0.56203	0.999906	0.871331	0.609391	-0.0133572	0.174051	0.128842	0.297934	0.484994	0.652198	0.988904	0.863345	0.687234	-0.0224685	0.167112	0.128711	0.337773	0.487922	0.673013	0.996984	0.88444	0.70851	-0.0245607	-0.120158	0.0589154	0.492619	0.748002	0.729302	0.987465	0.954623	0.758163	-0.0302791	-0.362286	0.0351643	0.195589	0.847032	0.577943	0.548293	0.971463	0.611162	-0.0149823	0.0653756	0.0970698	0.700196	0.600894	0.761651	0.869852	0.903708	0.779522	-0.0340531	0.0719476	0.0247761	0.083424	0.0883851	0.603268	0.885511	0.645207	0.63635	0.746749	0.777048	0.883138	0.980639	0.907223	0.896363	0.768428	0.796023	-0.0324697	-0.0357132	-0.104273	0.0604344	0.502905	0.742189	0.72461	0.99979	0.948035	0.753699	-0.0301516	-0.353651	0.0575941	0.328215	0.751686	0.660745	0.626269	0.947683	0.685112	-0.0236013	0.24086	0.119986	0.117315	0.50609	0.477636	0.99987	0.846266	0.528348	-0.00450938	0.548868	-22.8099	-73.0646	0.1406	-0.00187364	0.0088971	0.119083	0.0517958	0.0160013	0.441824	0.991792	0.959994	0.480329	0.339293	0.187484	0.855786	0.999765	0.294516	0.788861	0.99888	0.993021	0.52654	0.394354	0.228611	-0.00480597	0.0121491	0.0369356	-0.117532	0.0601871	0.685434	0.750135	0.759728	0.999172	0.952857	0.785904	-0.0338475	-0.569147	0.0563777	0.0754666	0.751997	0.400404	0.607038	0.948648	0.445236	0.00438514	0.0247761	0.0883851	0.885511	0.63635	0.777048	0.980639	0.896363	0.796023	-0.0357132	-22.8099	-0.00187364	0.0517958	0.991792	0.339293	0.999765	0.99888	0.394354	0.0121491	-73.0646	0.0088971	0.0160013	0.959994	0.187484	0.294516	0.993021	0.228611	0.0369356	-0.483228	0.0336524	0.124364	0.852823	0.488158	0.407387	0.971885	0.522755	-0.00566394	-0.0012904	0.0752668	0.479227	0.676191	0.725592	0.561577	0.897159	0.734738	-0.0298976
ENSG00000257671	KRT7-AS	KRT7 antisense RNA 1 [Source:HGNC Symbol;Acc:HGNC:52643]	lncRNA	109729127	0.00414535	0.50919	0.347934	0.0343622	0.00161776	0.889071	0.296685	0.00377217	0.176662	-0.00477766	0.540117	0.745501	0.0258695	0.00223056	0.9999	0.276446	0.00521683	0.168691	-1.9072	0.809481	0.433034	0.0110111	0.00199333	0.741621	0.137595	0.00464582	0.195014	0.00630847	0.567985	0.00662548	0.0141381	0.000101163	0.0139821	0.184639	0.000184891	0.240439	-0.000968484	0.530479	0.944316	0.0281358	0.00232489	0.995559	0.286677	0.00526293	0.167653	-0.17371	0.545946	0.788424	0.0270377	0.00226143	0.999981	0.268262	0.00530934	0.168347	-0.00555226	0.471107	0.236833	0.053161	0.00130341	0.652742	0.550761	0.00297102	0.181947	-0.448812	0.530309	0.0825973	0.0250587	0.000660897	0.999744	0.269722	0.00176313	0.198181	-0.451804	0.508196	0.126386	0.032631	0.000879682	0.83146	0.305701	0.002246	0.191413	-0.137711	0.603872	0.57184	0.0218987	0.00137742	0.944864	0.319242	0.00336369	0.182592	-0.136297	0.516325	0.508688	0.0323925	0.0019451	0.999906	0.310492	0.00462793	0.172106	0.166072	0.574811	0.451483	0.02022	0.00184302	0.988904	0.285026	0.00435698	0.173444	0.0485977	0.544786	0.832806	0.0286926	0.00228717	0.996984	0.360901	0.0052588	0.168063	0.0358626	0.539057	0.876592	0.0282687	0.00230653	0.995635	0.339571	0.0053127	0.167852	0.49537	0.597957	0.17884	0.0144022	0.00109882	0.529598	0.235842	0.0026473	0.186081	0.252196	0.599598	0.2518	0.0140145	0.00160975	0.565456	0.229776	0.00369429	0.178737	0.198773	-0.125703	0.545309	0.508344	0.268295	0.574078	0.0219831	0.0386803	0.00166963	0.00243237	0.737014	0.908011	0.246301	0.319282	0.00393859	0.00550804	0.177829	0.168369	0.211474	0.584723	0.295333	0.0158426	0.00176247	0.99979	0.232948	0.00424963	0.176481	0.578971	0.580973	0.217742	0.0156118	0.00147749	0.525192	0.224028	0.00341372	0.180862	0.150936	0.565006	0.45329	0.0192412	0.00219733	0.99987	0.232481	0.0051787	0.170944	0.596396	9.16978	50.3368	0.604913	0.574836	0.591458	0.194011	0.55214	0.20804	0.0128715	0.0196074	0.014314	0.00137766	0.00239501	0.00143749	0.862626	0.999765	0.525811	0.173816	0.290676	0.241148	0.00333647	0.00551955	0.00335259	0.182588	0.168763	0.181539	0.151444	0.569152	0.688279	0.0227315	0.00259247	0.999172	0.323718	0.0059522	0.166747	0.124376	0.546732	0.767429	0.0229757	0.00267194	0.927082	0.266017	0.00592365	0.165976	-0.125703	0.508344	0.574078	0.0386803	0.00243237	0.908011	0.319282	0.00550804	0.168369	9.16978	0.574836	0.55214	0.0196074	0.00239501	0.999765	0.290676	0.00551955	0.168763	50.3368	0.591458	0.20804	0.014314	0.00143749	0.525811	0.241148	0.00335259	0.181539	0.512177	0.592309	0.211718	0.0142612	0.00145278	0.505509	0.224958	0.00335404	0.181278	0.00690789	0.576485	0.00318054	0.0121507	5.64885717133478e-05	0.00718584	0.173632	0.000106894	0.252875
ENSG00000227533	SLC2A1-DT	SLC2A1 divergent transcript [Source:HGNC Symbol;Acc:HGNC:44187]	lncRNA	440584	-0.00391881	-0.0859816	0.262964	0.647461	0.00551496	0.846867	0.900372	0.0110961	0.145421	-0.0116595	-0.0866475	0.316857	0.645723	0.00609964	0.9999	0.911458	0.0125404	0.14275	-0.80057	-0.0223054	0.69743	0.932597	0.0358851	0.883102	0.971735	0.0560151	0.105872	0.00028994	-0.105572	0.877828	0.576194	0.00900063	0.907757	0.855145	0.012012	0.132269	-0.0103149	-0.120016	0.347228	0.523453	0.00639534	0.930635	0.856535	0.0127198	0.141489	-0.577877	-0.0597766	0.258825	0.755064	0.00546653	0.999981	0.93835	0.0115188	0.145654	-0.000968946	-0.117812	0.795584	0.541413	0.00884734	0.946431	0.931688	0.0161429	0.132738	0.359164	-0.106145	0.0799956	0.566226	0.0026412	0.999744	0.875973	0.00599201	0.16444	0.142293	-0.0998454	0.546563	0.596419	0.00786746	0.920154	0.889913	0.0152612	0.135925	0.214863	-0.0378667	0.268343	0.854104	0.0063224	0.866677	0.978183	0.0128097	0.143398	0.275643	-0.0761912	0.089694	0.682158	0.00284959	0.999906	0.925665	0.0064667	0.162517	0.34687	-0.0171514	0.0451794	0.927719	0.00178678	0.988904	0.988281	0.00423992	0.174211	0.381507	-0.00434023	0.0342433	0.981717	0.0014693	0.996984	0.997829	0.00356172	0.179024	0.442101	-0.0162827	0.0139867	0.929893	0.000764318	0.987465	0.98981	0.00200657	0.194752	0.0583939	-0.0994281	0.842577	0.605655	0.0089446	0.940908	0.910883	0.01664	0.13244	0.351742	-0.0270162	0.0448661	0.886437	0.00192937	0.31441	0.981615	0.00432803	0.174217	0.20664	0.0284714	-0.104211	-0.101103	0.151051	0.874241	0.578057	0.60496	0.00431084	0.00972868	0.692463	0.978314	0.879043	0.882547	0.00900188	0.0184382	0.153585	0.131623	0.264834	-0.0539674	0.101212	0.775648	0.00334375	0.99979	0.957639	0.00743747	0.16021	0.0456732	-0.105392	0.904146	0.58216	0.00976918	0.96456	0.88948	0.0178281	0.131508	0.301089	-0.0609473	0.0602423	0.744711	0.00236511	0.99987	0.939582	0.00551974	0.169081	0.462057	1.14602	8.66112	-0.0591339	-0.104324	-0.0998776	0.210677	0.926407	0.788478	0.75791	0.592952	0.603667	0.0052644	0.00979218	0.00955044	0.865027	0.999765	0.914985	0.931422	0.912424	0.908032	0.0107976	0.0188365	0.0175062	0.1483	0.131442	0.132135	0.676274	0.0165089	0.0235555	0.931283	0.00121864	0.999172	0.991138	0.00306108	0.185599	-0.0860739	-0.112396	0.79898	0.554826	0.00957729	0.938761	0.87625	0.0180249	0.132057	0.0284714	-0.101103	0.874241	0.60496	0.00972868	0.978314	0.882547	0.0184382	0.131623	1.14602	-0.104324	0.926407	0.592952	0.00979218	0.999765	0.912424	0.0188365	0.131442	8.66112	-0.0998776	0.788478	0.603667	0.00955044	0.914985	0.908032	0.0175062	0.132135	0.00208336	-0.108326	0.994981	0.573908	0.00982498	0.99781	0.890588	0.0178594	0.13135	0.000260949	-0.105548	0.891262	0.576481	0.00901821	0.916846	0.855086	0.0120131	0.132216
ENSG00000089250	NOS1	nitric oxide synthase 1 [Source:HGNC Symbol;Acc:HGNC:7872]	protein_coding	4842	-0.0144659	0.582294	0.00143742	0.0157971	0.0235171	0.151812	0.204019	0.0388732	0.105095	-0.0220783	0.542812	0.153593	0.0319046	0.353674	0.9999	0.302142	0.408808	0.0101142	-4.61641	0.794721	0.0850397	0.0217676	0.368896	0.456436	0.186684	0.41267	0.00958201	0.000388452	0.506053	0.877168	0.0468083	0.577543	0.907256	0.314531	0.590427	-0.0149417	-0.0117419	0.489275	0.422316	0.0537195	0.502594	0.943042	0.373949	0.547256	-0.00715525	-1.06499	0.591291	0.117015	0.0217009	0.315117	0.999981	0.243008	0.372667	0.0152729	-0.0124724	0.36775	0.0106822	0.138707	0.0878597	0.178041	0.71047	0.119618	0.0637091	-0.179399	0.50327	0.51511	0.047105	0.528743	0.999744	0.354809	0.574076	-0.00991379	-0.243033	0.491185	0.439307	0.0527649	0.507981	0.898387	0.373537	0.547485	-0.00772803	0.531012	0.547639	0.037676	0.0439462	0.266186	0.688226	0.410432	0.319891	0.0227664	-0.0687399	0.496074	0.752861	0.0518109	0.568245	0.999906	0.379971	0.615104	-0.0139933	0.119901	0.534958	0.607534	0.0405937	0.548075	0.988904	0.370403	0.590597	-0.0119217	0.250019	0.571252	0.302867	0.0290198	0.454739	0.996984	0.361766	0.505036	-0.00194343	0.0501548	0.514136	0.837266	0.0472429	0.575279	0.994321	0.414974	0.616781	-0.014711	0.164362	0.525808	0.674717	0.0427324	0.558782	0.867303	0.367241	0.593159	-0.013024	-0.0312821	0.495382	0.894841	0.0581556	0.589821	0.959496	0.41624	0.61991	-0.0163746	-0.0702903	0.331179	0.501162	0.589066	0.715675	0.164639	0.0498973	0.0241912	0.575511	0.372776	0.923582	0.795882	0.354094	0.262029	0.610269	0.418371	-0.0149029	0.00779741	0.0463991	0.512192	0.830799	0.0485876	0.586311	0.99979	0.377912	0.628738	-0.0160143	0.045503	0.505762	0.928273	0.0500978	0.590988	0.973421	0.372529	0.621047	-0.0164944	0.107761	0.519664	0.617481	0.0438739	0.561116	0.99987	0.339454	0.607387	-0.0134135	0.32467	-13.897	-43.2518	0.537344	0.451581	0.459406	0.510816	0.399647	0.313343	0.0394538	0.0838014	0.0741332	0.538807	0.50572	0.470163	0.926429	0.999765	0.618774	0.29134	0.50265	0.465053	0.581514	0.554937	0.508325	-0.0110839	-0.00756731	-0.00368223	-0.0559713	0.492283	0.88994	0.0645557	0.589612	0.999172	0.472459	0.631367	-0.0163531	-0.183188	0.494411	0.684159	0.0536496	0.571455	0.900528	0.38343	0.607391	-0.0144841	0.331179	0.589066	0.164639	0.0241912	0.372776	0.795882	0.262029	0.418371	0.00779741	-13.897	0.451581	0.399647	0.0838014	0.50572	0.999765	0.50265	0.554937	-0.00756731	-43.2518	0.459406	0.313343	0.0741332	0.470163	0.618774	0.465053	0.508325	-0.00368223	-0.0423485	0.498402	0.923566	0.0547664	0.590851	0.970672	0.396751	0.619963	-0.0164803	0.000388146	0.506335	0.878711	0.0467963	0.577618	0.907228	0.314993	0.5903	-0.0149492
ENSG00000254614	CAPN1-AS1	CAPN1 antisense RNA 1 [Source:HGNC Symbol;Acc:HGNC:56068]	lncRNA	728975	-0.00318832	-0.0913162	0.317005	0.593997	0.326327	0.870937	0.88181	0.374183	0.0137319	-0.0127572	-0.0860805	0.227862	0.614602	0.287314	0.9999	0.899586	0.342728	0.0192649	-0.311439	-0.105594	0.858305	0.636892	0.374375	0.951017	0.843937	0.41799	0.00879435	-0.000771631	-0.113054	0.652647	0.510131	0.403952	0.720516	0.821247	0.419853	0.00389814	-0.00821508	-0.118787	0.410723	0.488113	0.356525	0.940546	0.84535	0.407194	0.00974758	0.0739847	-0.11469	0.874187	0.514152	0.422686	0.999981	0.850031	0.477957	0.0016993	-0.00376599	-0.149697	0.266497	0.390648	0.305764	0.680672	0.889676	0.352724	0.0165875	-0.0799729	-0.108857	0.670973	0.525295	0.406257	0.999744	0.859768	0.457267	0.00362447	-0.0291596	-0.110128	0.892052	0.521778	0.423399	0.983965	0.856836	0.467557	0.00161676	0.294465	-0.115088	0.0915979	0.532614	0.158718	0.743257	0.885533	0.206264	0.0432988	-0.106611	-0.120622	0.473729	0.482828	0.372436	0.999906	0.841608	0.428831	0.00773504	-0.212815	-0.163886	0.179587	0.348469	0.259882	0.988904	0.793573	0.3121	0.0234816	-0.225413	-0.169412	0.172447	0.334625	0.255311	0.996984	0.810094	0.307996	0.0242153	-0.0700576	-0.123026	0.674099	0.481611	0.406635	0.987465	0.871641	0.457966	0.00357965	-0.224042	-0.138589	0.401157	0.4274	0.353832	0.706374	0.835611	0.397278	0.0100938	-0.0887829	-0.125469	0.580849	0.475368	0.392966	0.807399	0.855052	0.432435	0.00528964	-0.148084	0.065184	-0.107992	-0.0878814	0.257428	0.689183	0.526953	0.619513	0.301276	0.407969	0.729439	0.939536	0.858024	0.888876	0.34801	0.452487	0.0174471	0.00347513	-0.021188	-0.109259	0.885919	0.531709	0.422732	0.99979	0.876742	0.474257	0.00172642	-0.347339	-0.128784	0.310746	0.455688	0.323563	0.611967	0.83644	0.365119	0.0142901	0.0236806	-0.101151	0.871881	0.560015	0.422151	0.99987	0.872718	0.475517	0.00179453	0.150037	-16.2358	-36.3904	-0.0888528	-0.164536	-0.141263	0.655224	0.146133	0.211474	0.612614	0.346802	0.414101	0.403854	0.236695	0.278236	0.956948	0.999765	0.529131	0.877585	0.805218	0.835864	0.452603	0.289806	0.321664	0.00396894	0.0276468	0.0208863	0.122599	-0.0822252	0.655625	0.646163	0.403905	0.999172	0.927281	0.456323	0.00396274	-0.185827	-0.113233	0.543726	0.510869	0.386471	0.837481	0.860033	0.432167	0.00608776	0.065184	-0.0878814	0.689183	0.619513	0.407969	0.939536	0.888876	0.452487	0.00347513	-16.2358	-0.164536	0.146133	0.346802	0.236695	0.999765	0.805218	0.289806	0.0276468	-36.3904	-0.141263	0.211474	0.414101	0.278236	0.529131	0.835864	0.321664	0.0208863	-0.259425	-0.130806	0.386337	0.451992	0.349087	0.660813	0.839056	0.389505	0.010849	-0.000683114	-0.113044	0.693829	0.510503	0.408925	0.75695	0.819372	0.424687	0.00330888
ENSG00000269388		putative ATP-binding domain-containing protein 3-like protein (ABP3L) pseudogene	transcribed_processed_pseudogene	NA	0.00213446	0.0455126	0.452726	0.766027	0.000242718	0.916557	0.943945	0.000700609	0.221176	0.00264322	0.0524234	0.780056	0.732802	0.000299189	0.9999	0.935936	0.000877988	0.216462	-3.26725	0.384368	0.0248141	0.0388157	1.27310813693717e-05	0.375249	0.242814	5.40798037915779e-05	0.318969	-0.00584753	0.0234382	5.82684465871017e-05	0.865448	2.23687731665424e-07	0.000208663	0.96597	6.42646636982991e-07	0.358319	0.0138629	0.0742607	0.117178	0.622533	0.00010685	0.881801	0.898715	0.00033915	0.239256	0.0927799	0.0494714	0.823617	0.75183	0.00030285	0.999981	0.936747	0.000892001	0.216186	-0.00494031	0.00319626	0.100268	0.983398	9.59380406839535e-05	0.481212	0.999442	0.000291527	0.241583	0.153328	0.0575598	0.359635	0.704801	0.000215517	0.999744	0.93005	0.000651089	0.223835	0.1485	0.0648102	0.437073	0.670839	0.000238552	0.898387	0.917922	0.000704416	0.221564	0.155463	0.104339	0.323463	0.532976	0.000247503	0.88172	0.885629	0.000730121	0.223106	0.101981	0.0685795	0.441654	0.653822	0.000239787	0.999906	0.916994	0.00072054	0.221449	0.148623	0.0956925	0.293859	0.540034	0.000192374	0.988904	0.886606	0.000584568	0.226364	0.183509	0.106588	0.212933	0.495843	0.000158317	0.996984	0.888821	0.000489589	0.230672	0.0884517	0.07529	0.550991	0.628162	0.000265511	0.987465	0.925801	0.000780368	0.219159	0.158109	0.0782462	0.506384	0.615165	0.000255856	0.776309	0.913794	0.000722691	0.219992	0.0793168	0.0756937	0.581237	0.629861	0.000352738	0.80765	0.912666	0.000962248	0.215013	0.129628	-0.0210005	0.0600236	0.0518309	0.267717	0.885481	0.694039	0.743424	0.000237017	0.000398284	0.736039	0.980639	0.926086	0.933751	0.000696816	0.0011132	0.224086	0.212209	0.149093	0.0880309	0.257056	0.569989	0.000231342	0.99979	0.888994	0.000697984	0.224633	0.00120598	0.0573947	0.99687	0.711502	0.000401832	0.998795	0.936575	0.00108213	0.212004	0.111038	0.0748611	0.396762	0.627968	0.000295298	0.99987	0.900672	0.000872599	0.219089	0.362153	-2.68802	-16.619	0.0960305	0.0474373	0.0407026	0.22629	0.78921	0.524923	0.537511	0.764034	0.79354	0.000214081	0.00038973	0.000337931	0.871658	0.999765	0.771841	0.843393	0.957183	0.961527	0.00063914	0.00110479	0.000925844	0.226382	0.212712	0.216	0.0976156	0.0753609	0.691366	0.638091	0.000375616	0.999172	0.925102	0.00107394	0.213564	-0.000436417	0.0572922	0.998729	0.710288	0.000401834	0.999456	0.935048	0.00110721	0.212004	-0.0210005	0.0518309	0.885481	0.743424	0.000398284	0.980639	0.933751	0.0011132	0.212209	-2.68802	0.0474373	0.78921	0.764034	0.00038973	0.999765	0.957183	0.00110479	0.212712	-16.619	0.0407026	0.524923	0.79354	0.000337931	0.771841	0.961527	0.000925844	0.216	0.0526847	0.0625741	0.84439	0.688403	0.000395264	0.938106	0.929867	0.00106114	0.212385	-0.00540296	0.0220466	0.000274999	0.875687	8.56316130419914e-07	0.000805976	0.969349	2.19442214675659e-06	0.334582
ENSG00000275734		novel transcript, sense overlapping CDK10	lncRNA	NA	0.00366297	-0.288831	0.103251	0.0181509	1.2915443198693e-26	0.720922	0.219818	8.01504827691845e-25	0.793564	0.00197752	-0.272452	0.792981	0.0280666	4.65546035791076e-26	0.9999	0.284659	2.73620079679919e-24	0.786826	0.592033	-0.298756	0.664735	0.0909657	1.60347886715993e-21	0.869142	0.361451	7.39733510202426e-20	0.772321	-0.000892424	-0.274096	0.462486	0.0260971	3.68597880327133e-26	0.545183	0.241215	1.81730983366974e-24	0.788069	0.0010003	-0.267721	0.887909	0.0303333	4.76995296135217e-26	0.992714	0.294846	2.77216875178473e-24	0.786696	0.130143	-0.279649	0.694393	0.0268518	4.46226815208459e-26	0.999981	0.267055	2.65262717635063e-24	0.787052	-0.000802772	-0.277717	0.739272	0.0276966	4.55977378826196e-26	0.927421	0.448087	2.6724127729177e-24	0.786937	-0.00495869	-0.268975	0.970389	0.0291961	4.81387376539724e-26	0.999744	0.285727	2.81341172929368e-24	0.786647	-0.0276947	-0.270399	0.85578	0.0286723	4.73892213699072e-26	0.978101	0.290466	2.77996223244292e-24	0.786731	-0.377942	-0.331331	0.00193786	0.00998891	8.29733135419167e-28	0.545521	0.240543	6.10015110089441e-26	0.811117	0.0397666	-0.26448	0.706641	0.0325739	4.4904847676479e-26	0.999906	0.311172	2.65633852701093e-24	0.787018	-0.0238724	-0.27516	0.832798	0.0300479	4.71189641443621e-26	0.991896	0.329157	2.73842784354077e-24	0.786761	-0.100712	-0.296124	0.391696	0.0198835	3.3482927453089e-26	0.996984	0.31935	2.0134271346502e-24	0.788579	-0.0369606	-0.276564	0.754467	0.0278409	4.58914738537755e-26	0.991032	0.338154	2.72027921652893e-24	0.786902	-0.24642	-0.30193	0.191519	0.01579	2.06754577635037e-26	0.544577	0.244932	1.26150608277847e-24	0.791117	-0.0267884	-0.27215	0.814207	0.0312478	1.09278131729851e-25	0.925244	0.318641	6.21213335729857e-24	0.786242	-0.0106743	-0.0372255	-0.266165	-0.275657	0.908618	0.747154	0.0311834	0.0302142	1.11579798505804e-25	1.06671156099716e-25	0.978063	0.952522	0.287613	0.289695	6.41306433069544e-24	6.19944154695725e-24	0.786129	0.786373	-0.0497699	-0.276196	0.634031	0.0275644	1.0037689099781e-25	0.99979	0.299281	5.87281602273043e-24	0.786702	-0.197234	-0.279507	0.417003	0.0245704	8.10224531901396e-26	0.695428	0.273491	4.7486004537297e-24	0.787858	-0.00379997	-0.266542	0.97086	0.0324409	1.12236585336969e-25	0.99987	0.294264	6.55953481607015e-24	0.786097	0.0131858	8.02462	17.9188	-0.264532	-0.236463	-0.248033	0.955849	0.312216	0.386287	0.0359164	0.0601202	0.0462446	1.12140348954344e-25	6.76940567470671e-26	7.74158185670001e-26	0.995434	0.999765	0.673574	0.282311	0.443887	0.38954	6.49914234079131e-24	4.0589122325057e-24	4.48666718970753e-24	0.786102	0.788824	0.788103	-0.115043	-0.287213	0.554491	0.0256082	9.44537168964385e-26	0.999172	0.335097	5.55142382414492e-24	0.787031	-0.241148	-0.276763	0.264674	0.0245701	6.06125117010631e-26	0.693028	0.27401	3.6238618346331e-24	0.789415	-0.0372255	-0.275657	0.747154	0.0302142	1.06671156099716e-25	0.952522	0.289695	6.19944154695725e-24	0.786373	8.02462	-0.236463	0.312216	0.0601202	6.76940567470671e-26	0.999765	0.443887	4.0589122325057e-24	0.788824	17.9188	-0.248033	0.386287	0.0462446	7.74158185670001e-26	0.673574	0.38954	4.48666718970753e-24	0.788103	-0.230439	-0.288958	0.276698	0.0205349	6.24708566870384e-26	0.569101	0.262277	3.72426545624791e-24	0.789253	-0.00130703	-0.277437	0.286741	0.0239429	2.74430116670131e-26	0.365358	0.231377	1.36271909485411e-24	0.78963
ENSG00000225578	NCBP2-AS1	NCBP2 antisense RNA 1 [Source:HGNC Symbol;Acc:HGNC:40392]	lncRNA	100874001	0.00214035	-0.310492	0.575334	0.133829	3.55465402327971e-14	0.942006	0.528477	5.3984037670334e-13	0.574044	0.00938285	-0.315453	0.459803	0.127596	3.17634623105852e-14	0.9999	0.537185	4.98394115259454e-13	0.575272	3.03618	-0.598818	0.159969	0.0321654	4.02527997706997e-14	0.53041	0.224726	7.3788524407857e-13	0.624794	0.00874354	-0.24856	5.7661571622935e-06	0.171542	1.84894175046143e-18	2.65187148361359e-05	0.54682	3.79379507496061e-17	0.668769	-0.00146473	-0.300695	0.902637	0.146115	4.1076665461063e-14	0.992714	0.56026	6.25652343764918e-13	0.572459	0.158012	-0.31186	0.777418	0.140198	3.98061622015455e-14	0.999981	0.539602	6.17604034873493e-13	0.572804	0.00836338	-0.207642	0.0373218	0.310771	5.06250555892728e-15	0.313254	0.8546	8.65492938858184e-14	0.594801	0.158276	-0.298398	0.481831	0.146946	3.25675649164913e-14	0.999744	0.556794	5.0756610910301e-13	0.575	-0.122967	-0.305272	0.632215	0.139442	3.70348274065093e-14	0.940471	0.549211	5.68249719041174e-13	0.573595	0.0604583	-0.286265	0.775635	0.207186	8.21296433082667e-14	0.975742	0.690708	1.21969261860942e-12	0.569176	-0.159424	-0.316839	0.370155	0.124919	2.80514623635112e-14	0.999906	0.537694	4.44169502233801e-13	0.576625	-0.0172479	-0.303361	0.92797	0.152945	4.12118679882032e-14	0.996879	0.613962	6.30017726203201e-13	0.572423	-0.135809	-0.335512	0.493939	0.115117	3.29923871815095e-14	0.996984	0.587615	5.11886359208417e-13	0.574858	-0.0658616	-0.312432	0.74114	0.137528	3.92474988345324e-14	0.989546	0.601767	6.0264462048065e-13	0.572959	0.0575355	-0.291183	0.857295	0.166876	4.07329560882447e-14	0.946136	0.620153	6.09704952785625e-13	0.572551	0.184393	-0.25199	0.337153	0.230662	3.18030989967769e-14	0.641794	0.677654	4.89419584117559e-13	0.579674	0.0844087	-0.201364	-0.292958	-0.347277	0.590877	0.300625	0.156313	0.101848	4.31881488208698e-14	2.95725989104031e-14	0.878851	0.831563	0.56439	0.48091	6.62664177261812e-13	4.68969125708725e-13	0.576318	0.580467	0.0714219	-0.280008	0.686082	0.182125	4.58944968281103e-14	0.99979	0.626998	7.10476860867308e-13	0.575648	0.681908	-0.247821	0.0945948	0.226631	1.28339792713402e-14	0.37946	0.664499	2.12091956091742e-13	0.589461	-0.160433	-0.32008	0.360173	0.123891	3.31219839132766e-14	0.99987	0.516983	5.24456618949492e-13	0.57923	-0.5032	1.56324	48.398	-0.348522	-0.288981	-0.246354	0.208963	0.907553	0.164579	0.096824	0.174423	0.234144	2.31326150164766e-14	4.934583226791e-14	1.94962116960576e-14	0.86395	0.999765	0.48181	0.441007	0.649398	0.697852	3.71371287062355e-13	7.59385640655425e-13	3.11310959745338e-13	0.583135	0.574847	0.584982	0.492991	-0.20357	0.131598	0.337151	1.6519644812873e-14	0.999172	0.793783	2.71281455904346e-13	0.586763	0.54561	-0.270239	0.134119	0.186542	1.67565326444093e-14	0.627319	0.620791	2.72798449295447e-13	0.58661	-0.201364	-0.347277	0.300625	0.101848	2.95725989104031e-14	0.831563	0.48091	4.68969125708725e-13	0.580467	1.56324	-0.288981	0.907553	0.174423	4.934583226791e-14	0.999765	0.649398	7.59385640655425e-13	0.574847	48.398	-0.246354	0.164579	0.234144	1.94962116960576e-14	0.48181	0.697852	3.11310959745338e-13	0.584982	0.522761	-0.242508	0.143024	0.241169	1.75804250874725e-14	0.428413	0.68734	2.83329453423666e-13	0.586095	0.00892272	-0.241006	4.69188464009406e-06	0.183936	1.52379248567408e-18	2.12446902767785e-05	0.561799	3.05139811905053e-17	0.670389
ENSG00000121966	CXCR4	C-X-C motif chemokine receptor 4 [Source:HGNC Symbol;Acc:HGNC:2561]	protein_coding	7852	0.00166301	0.33479	0.627547	0.0725103	0.0765965	0.948934	0.407854	0.107426	0.0683101	0.0005049	0.34292	0.964688	0.0665875	0.083057	0.9999	0.415792	0.119014	0.0656044	-1.07278	0.319529	0.573338	0.19276	0.195241	0.82161	0.509108	0.239332	0.0402895	-0.00566659	0.311199	0.00149875	0.0749103	0.00169242	0.0037287	0.384266	0.00253839	0.175551	-8.96111e-05	0.343701	0.993343	0.0651005	0.0831113	0.999764	0.404501	0.116799	0.0655825	0.234896	0.324518	0.639262	0.0874797	0.0770161	0.999981	0.446348	0.112255	0.0681284	-0.00731892	0.263967	0.0423295	0.15266	0.0184072	0.333717	0.726164	0.0307072	0.112222	0.224923	0.344498	0.263989	0.0618195	0.0535479	0.999744	0.395225	0.0814235	0.0799527	0.159768	0.352115	0.487773	0.0580669	0.0702843	0.912201	0.389095	0.100235	0.0711532	-0.0217207	0.195166	0.906747	0.324376	0.154107	0.991422	0.78735	0.201139	0.044404	-0.0472603	0.338488	0.767579	0.0696364	0.0806389	0.999906	0.427973	0.116391	0.066595	-0.175328	0.298275	0.304012	0.115295	0.0573403	0.988904	0.551933	0.0856256	0.0777649	-0.283423	0.267366	0.10915	0.155518	0.0330904	0.996984	0.651309	0.0533704	0.0949018	-0.265111	0.289267	0.135617	0.120594	0.0375116	0.987465	0.5772	0.0594279	0.0910768	-0.5684	0.267762	0.0449404	0.146539	0.0191331	0.371043	0.591963	0.0321035	0.111106	-0.244992	0.294957	0.148754	0.112054	0.0359963	0.457025	0.52826	0.054787	0.0934176	-0.181712	0.121093	0.347933	0.383338	0.189704	0.48332	0.0565553	0.0432952	0.0411639	0.0640603	0.696733	0.884362	0.373226	0.337252	0.0632725	0.092745	0.0892451	0.075062	-0.209952	0.308476	0.177859	0.0948649	0.0397488	0.99979	0.495173	0.0632129	0.0903386	-0.711928	0.302767	0.0481822	0.0946987	0.0181527	0.315891	0.478693	0.0304095	0.11392	-0.0653667	0.341403	0.674682	0.0660725	0.071581	0.99987	0.400245	0.105111	0.0713878	0.0166062	-4.4519	-43.5347	0.35351	0.33538	0.308225	0.962875	0.708967	0.158342	0.0605476	0.0763375	0.094397	0.0760698	0.0725113	0.0372791	0.996305	0.999765	0.475941	0.356972	0.483789	0.504715	0.108382	0.105364	0.0567769	0.0693531	0.0709571	0.0923338	-0.44443	0.26956	0.125053	0.152863	0.0325977	0.999172	0.625438	0.0530446	0.0964672	-0.83	0.314487	0.00911378	0.0756266	0.00581981	0.607038	0.439767	0.0116609	0.145622	0.121093	0.383338	0.48332	0.0432952	0.0640603	0.884362	0.337252	0.092745	0.075062	-4.4519	0.33538	0.708967	0.0763375	0.0725113	0.999765	0.483789	0.105364	0.0709571	-43.5347	0.308225	0.158342	0.094397	0.0372791	0.475941	0.504715	0.0567769	0.0923338	-0.740252	0.277796	0.0180246	0.122831	0.00940593	0.25085	0.538026	0.0172029	0.132557	-0.00566027	0.307097	0.00174173	0.0794016	0.00189809	0.00421328	0.39249	0.0028096	0.172714
ENSG00000245248	USP2-AS1	USP2 antisense RNA 1 [Source:HGNC Symbol;Acc:HGNC:48673]	lncRNA	NA	-0.000823047	-0.0676837	0.760651	0.642122	0.299866	0.968641	0.899177	0.347655	0.0174308	-0.0156383	-0.0445278	0.0789057	0.755555	0.11869	0.9999	0.942903	0.161784	0.0533083	-0.678944	-0.00286037	0.674403	0.988973	0.445121	0.87358	0.994437	0.486331	-0.000827819	0.000265481	-0.0706208	0.854765	0.626712	0.304925	0.889851	0.878842	0.321995	0.0167069	0.00873823	-0.0613266	0.300154	0.671013	0.225101	0.928136	0.918555	0.274545	0.0293283	0.51144	-0.114156	0.19318	0.438026	0.186111	0.999981	0.808225	0.238908	0.0367715	0.00601942	-0.00648066	0.0338586	0.964143	0.0732361	0.302344	0.998174	0.102005	0.069797	-0.0294552	-0.0722386	0.853261	0.618267	0.304864	0.999744	0.897826	0.358321	0.0167155	-0.226546	-0.0839234	0.21023	0.559854	0.193392	0.842217	0.873048	0.239264	0.0352945	-0.209053	-0.123022	0.160634	0.436179	0.175293	0.814316	0.847987	0.224523	0.0395292	0.0436152	-0.0672357	0.72919	0.644164	0.297578	0.999906	0.913656	0.353977	0.0177611	-0.166784	-0.115466	0.213918	0.435022	0.194904	0.988904	0.841963	0.244376	0.0349933	-0.100242	-0.0991861	0.474877	0.507014	0.265981	0.996984	0.891636	0.318926	0.0225172	0.117606	-0.0479524	0.403021	0.744549	0.251677	0.987465	0.953815	0.303629	0.0248056	-0.176054	-0.095704	0.435393	0.516856	0.258491	0.729691	0.878334	0.302692	0.0237039	-0.0700468	-0.0922116	0.6058	0.534191	0.271299	0.822009	0.880459	0.312653	0.0219613	-0.0824728	-0.0231446	-0.0777034	-0.0820185	0.455914	0.866432	0.591205	0.583336	0.249249	0.290522	0.824418	0.977475	0.885011	0.874101	0.295811	0.338446	0.0255172	0.0190285	0.000825433	-0.075808	0.994717	0.607067	0.292869	0.99979	0.905941	0.346394	0.0186799	-0.0751097	-0.0811442	0.795691	0.579599	0.287324	0.915256	0.888281	0.328628	0.0195065	-0.0966095	-0.0912469	0.434821	0.531892	0.245296	0.99987	0.857613	0.299789	0.0261789	-0.0888238	-0.633161	-4.58592	-0.0854744	-0.078304	-0.0805613	0.754204	0.946813	0.852699	0.564198	0.599921	0.58424	0.284786	0.292502	0.290009	0.967937	0.999765	0.941699	0.85684	0.914697	0.902004	0.336223	0.347045	0.333164	0.0198886	0.0187343	0.0191048	0.394377	-0.00305802	0.0864558	0.983568	0.117545	0.999172	0.998455	0.159668	0.0542955	-0.0121701	-0.0765242	0.962465	0.599229	0.292688	0.989026	0.894951	0.339958	0.0187067	-0.0231446	-0.0820185	0.866432	0.583336	0.290522	0.977475	0.874101	0.338446	0.0190285	-0.633161	-0.078304	0.946813	0.599921	0.292502	0.999765	0.914697	0.347045	0.0187343	-4.58592	-0.0805613	0.852699	0.58424	0.290009	0.941699	0.902004	0.333164	0.0191048	-0.123427	-0.0883064	0.625873	0.548484	0.273559	0.828155	0.879956	0.3147	0.021609	-0.000234831	-0.0736719	0.872895	0.612111	0.305604	0.902837	0.871579	0.322696	0.0166102
ENSG00000279342		novel transcript, sense intronic to MSANTD2	lncRNA	NA	-0.00110112	0.172273	0.7434	0.343053	5.14351271330066e-10	0.967566	0.745374	4.46644096464664e-09	0.453947	-0.0012992	0.168594	0.907546	0.354097	5.37663970121875e-10	0.9999	0.768472	4.75824609202711e-09	0.453311	1.47042	-0.0469416	0.439425	0.846955	4.87627525689137e-09	0.745837	0.940942	4.10253873816748e-08	0.466962	-0.00195522	0.155047	0.277202	0.388455	3.09333650270504e-10	0.357074	0.748905	1.50408878885911e-09	0.461181	-0.0234591	0.137246	0.0236827	0.434283	4.76153229150183e-11	0.664073	0.815938	4.82554509775875e-10	0.486897	0.320596	0.139967	0.514029	0.448559	4.42326226832621e-10	0.999981	0.813524	3.9753950218054e-09	0.456104	0.00212919	0.189527	0.551763	0.305003	4.57596831990107e-10	0.856446	0.851754	3.94888415030534e-09	0.45562	-0.126917	0.165912	0.521613	0.357738	4.45511487050718e-10	0.999744	0.7681	3.9680273970793e-09	0.456002	-0.176653	0.157118	0.433984	0.384069	4.04979214080111e-10	0.898373	0.784657	3.5688257213684e-09	0.457361	0.28232	0.149665	0.124731	0.442149	2.4050752414935e-10	0.780955	0.850531	2.2379246634398e-09	0.468785	-0.311727	0.131185	0.0442484	0.458732	7.92834435591843e-11	0.999906	0.831319	7.89268577364779e-10	0.480027	-0.224261	0.108054	0.179153	0.556414	2.30111629231847e-10	0.988904	0.893088	2.12692250457477e-09	0.46534	-0.295524	0.08659	0.0882618	0.636548	1.36419524396731e-10	0.996984	0.933006	1.29445412211319e-09	0.472604	-0.212899	0.122497	0.222895	0.50215	2.67701897483249e-10	0.987465	0.879661	2.44934286677066e-09	0.463217	-0.522	0.0964577	0.0608855	0.59299	1.02211795416603e-10	0.39384	0.907644	9.59232573494742e-10	0.476567	-0.327428	0.0961137	0.049494	0.593502	9.62065694827312e-11	0.323496	0.901233	9.253820173279e-10	0.481514	-0.296021	0.254249	0.165803	0.238352	0.0290132	0.134129	0.344302	0.195038	6.2430958947075e-11	2.072291381817e-10	0.651655	0.790383	0.754969	0.617196	6.29941092072183e-10	1.95321393030074e-09	0.487404	0.470878	-0.178906	0.135134	0.24585	0.457055	3.17206426306024e-10	0.99979	0.838801	2.91381761842081e-09	0.464872	-0.638405	0.128086	0.0735369	0.472999	1.31448291747056e-10	0.349071	0.844305	1.2442735023154e-09	0.477217	-0.197917	0.140716	0.196194	0.434894	2.72057720088719e-10	0.99987	0.808408	2.54287193358755e-09	0.467047	-0.196317	-2.238	-30.2546	0.151007	0.163775	0.141759	0.577153	0.849412	0.32256	0.411968	0.377744	0.435903	5.18180077308377e-10	5.90159219779507e-10	3.77693076107179e-10	0.942798	0.999765	0.626804	0.770591	0.820341	0.845474	4.57802746856819e-09	5.16786730923082e-09	3.33968641797109e-09	0.457854	0.455977	0.462388	-0.144215	0.145331	0.616706	0.439284	5.3319376930466e-10	0.999172	0.851316	4.75509196920393e-09	0.457442	-0.386039	0.154672	0.227263	0.388793	3.00917499363955e-10	0.670097	0.798155	2.74119504893452e-09	0.46562	0.254249	0.238352	0.134129	0.195038	2.072291381817e-10	0.790383	0.617196	1.95321393030074e-09	0.470878	-2.238	0.163775	0.849412	0.377744	5.90159219779507e-10	0.999765	0.820341	5.16786730923082e-09	0.455977	-30.2546	0.141759	0.32256	0.435903	3.77693076107179e-10	0.626804	0.845474	3.33968641797109e-09	0.462388	-0.52383	0.119674	0.093046	0.50587	1.57570026873748e-10	0.366043	0.865109	1.46031268558361e-09	0.474703	-0.00247692	0.150233	0.172859	0.401549	2.24362116331274e-10	0.238464	0.756322	1.0797697085857e-09	0.465694
ENSG00000232640		novel transcript	lncRNA	NA	0.00179702	-0.204992	0.443057	0.106592	1.11157309515654e-23	0.915188	0.482428	5.08294281710485e-22	0.755431	-0.0105208	-0.176661	0.17513	0.160594	5.99099936460393e-24	0.9999	0.58129	2.84975352632565e-22	0.759199	1.26513	-0.328496	0.365681	0.0692782	1.54000296561882e-19	0.697126	0.318824	5.65102322798327e-18	0.739926	0.001023	-0.189356	0.415784	0.134105	1.07172351536074e-23	0.499573	0.491663	4.07646790870119e-22	0.755655	0.0104833	-0.18226	0.15109	0.146012	5.36613357865615e-24	0.888271	0.560193	2.56072878985137e-22	0.759865	0.128807	-0.205823	0.707255	0.112925	1.38665540560432e-23	0.999981	0.497051	6.42555732049077e-22	0.754068	0.000340432	-0.19153	0.891607	0.139468	1.47318542377394e-23	0.973312	0.710821	6.75134271520717e-22	0.753694	0.0430034	-0.195112	0.755803	0.12352	1.41736470140755e-23	0.999744	0.52256	6.55326443944121e-22	0.753932	-0.141868	-0.202617	0.367405	0.109119	9.95015779349313e-24	0.881969	0.498803	4.62104872882629e-22	0.75611	0.0776796	-0.191982	0.550187	0.167584	2.87083763056326e-23	0.94277	0.645603	1.2984923422065e-21	0.753733	0.0655815	-0.187856	0.548596	0.139115	1.24450548048585e-23	0.999906	0.559119	5.77972790780995e-22	0.754735	0.0704462	-0.176947	0.546996	0.173159	1.24273007511568e-23	0.988904	0.636166	5.70777967833485e-22	0.754744	0.140258	-0.157413	0.248413	0.224447	7.69521014860873e-24	0.996984	0.725296	3.63878505345348e-22	0.75768	0.186151	-0.156945	0.125539	0.216776	4.65926595950681e-24	0.987465	0.698569	2.25443459426741e-22	0.760715	0.297863	-0.155391	0.126584	0.222136	4.68911300497231e-24	0.478218	0.684706	2.22236184923585e-22	0.760677	0.0154324	-0.196769	0.895115	0.126652	1.0524377521815e-23	0.959691	0.554177	4.98793163368756e-22	0.759941	0.0149615	0.0389592	-0.200032	-0.190177	0.875486	0.742447	0.112318	0.1421	1.04871149969945e-23	1.00632265708649e-23	0.970232	0.951802	0.496658	0.549197	5.03914352488377e-22	4.83546170977866e-22	0.759963	0.760214	0.0133127	-0.197602	0.901366	0.122274	1.05348972066431e-23	0.99979	0.539726	5.03882922486014e-22	0.759935	0.295317	-0.180033	0.235485	0.152586	5.29194317232526e-24	0.543243	0.576844	2.54282146982447e-22	0.764102	0.129097	-0.179942	0.22464	0.152482	5.11925542250501e-24	0.99987	0.560026	2.52995791735485e-22	0.764301	0.281725	0.561595	-5.68139	-0.170225	-0.198282	-0.206023	0.247325	0.94526	0.7895	0.181268	0.125714	0.106852	5.47587195890721e-24	1.05905039130866e-23	1.02476301426952e-23	0.874186	0.999765	0.915116	0.564592	0.579573	0.528261	2.68705169757131e-22	5.07709733676681e-22	4.84573165338446e-22	0.763897	0.759903	0.760104	0.350148	-0.135603	0.0771754	0.290388	2.26397799704726e-24	0.999172	0.76469	1.16020507897944e-22	0.769139	0.15394	-0.193437	0.489061	0.124545	8.37799601690807e-24	0.811048	0.535498	4.04437552500671e-22	0.76133	0.0389592	-0.190177	0.742447	0.1421	1.00632265708649e-23	0.951802	0.549197	4.83546170977866e-22	0.760214	0.561595	-0.198282	0.94526	0.125714	1.05905039130866e-23	0.999765	0.579573	5.07709733676681e-22	0.759903	-5.68139	-0.206023	0.7895	0.106852	1.02476301426952e-23	0.915116	0.528261	4.84573165338446e-22	0.760104	0.251955	-0.175179	0.246498	0.166326	5.46317149280689e-24	0.540766	0.604152	2.62509806187853e-22	0.763911	0.00152312	-0.185364	0.230107	0.140687	7.2950798284356e-24	0.304226	0.50191	2.81076723908206e-22	0.758005
ENSG00000231533		novel transcript	lncRNA	NA	-0.000964864	0.0358167	0.756238	0.830634	9.77903487672266e-18	0.968628	0.959383	2.35489119959597e-16	0.654469	-0.0136222	0.0546423	0.185187	0.741899	4.34220524925133e-18	0.9999	0.939026	1.09640682543596e-16	0.661517	3.00078	-0.136184	0.0869671	0.540674	1.43780997407654e-16	0.460386	0.78909	3.67056126633576e-15	0.682252	0.000463779	0.0332515	0.78102	0.84208	9.87074825944918e-18	0.829923	0.958101	1.83203200968867e-16	0.654387	0.011252	0.0445177	0.245762	0.788263	5.30270817217156e-18	0.917721	0.951131	1.31031052529931e-16	0.659796	0.689842	-0.0260783	0.126343	0.876904	3.26659408255326e-18	0.999981	0.972956	8.31881964279108e-17	0.663953	0.00550661	0.0906561	0.0932575	0.588881	2.58185689775229e-18	0.468336	0.943968	6.61553135648205e-17	0.665952	-0.0817581	0.0303329	0.655244	0.855435	9.29861090810915e-18	0.999744	0.966685	2.26020422930922e-16	0.654911	-0.19288	0.0205575	0.354855	0.901534	6.743661287414e-18	0.881021	0.978909	1.64103645316884e-16	0.657714	-0.282259	0.018891	0.0976483	0.91637	3.48593051118043e-18	0.746431	0.989231	8.94306661105056e-17	0.667846	-0.0527575	0.0246396	0.715835	0.882949	9.60761819037682e-18	0.999906	0.974215	2.32437330312768e-16	0.654624	-0.117897	-3.81379e-05	0.446414	0.999822	7.71973451500704e-18	0.988904	0.99987	1.87636444298173e-16	0.656538	-0.0456808	0.0182613	0.777425	0.915549	9.8580705304035e-18	0.996984	0.989964	2.37392378999508e-16	0.654398	0.0937208	0.0498646	0.56285	0.768851	8.70251094444956e-18	0.987465	0.960629	2.10540049663044e-16	0.655491	-0.23566	-0.00094797	0.363788	0.995535	6.84755419464568e-18	0.680448	0.999016	1.65278668879116e-16	0.657581	-0.0846144	0.00426512	0.585036	0.979882	6.07602422582807e-18	0.809645	0.995483	1.48901955291612e-16	0.663071	-0.121553	0.0485925	0.0213319	0.0365569	0.335271	0.757066	0.896922	0.830247	4.46279600063596e-18	6.70907162370186e-18	0.767046	0.954632	0.977819	0.958932	1.12685599016058e-16	1.65389744316044e-16	0.665731	0.662212	-0.0303246	0.0176267	0.831255	0.916503	6.87623284900788e-18	0.99979	0.983991	1.71013878178669e-16	0.661998	-0.160583	0.0128297	0.627612	0.938731	6.2658647897681e-18	0.829456	0.987967	1.53916862828707e-16	0.662804	-0.0711463	0.0126303	0.614864	0.939654	6.21138494536747e-18	0.99987	0.987838	1.56079800933956e-16	0.66288	-0.322289	-1.07636	-7.82507	-0.010582	0.0199208	0.0160543	0.318381	0.920882	0.781384	0.949814	0.906886	0.923824	4.31842920934321e-18	6.99690397651972e-18	6.77067414080711e-18	0.890553	0.999765	0.911549	0.985676	0.985332	0.987063	1.10109360452935e-16	1.73927818560895e-16	1.64953918236104e-16	0.666014	0.661847	0.662132	-0.130946	-0.00033693	0.621062	0.998441	6.23812035434461e-18	0.999172	0.999956	1.56562523633889e-16	0.662843	-0.307711	0.010066	0.295691	0.951351	4.11620509738466e-18	0.712856	0.989839	1.045686975045e-16	0.666425	0.0485925	0.0365569	0.757066	0.830247	6.70907162370186e-18	0.954632	0.958932	1.65389744316044e-16	0.662212	-1.07636	0.0199208	0.920882	0.906886	6.99690397651972e-18	0.999765	0.985332	1.73927818560895e-16	0.661847	-7.82507	0.0160543	0.781384	0.923824	6.77067414080711e-18	0.911549	0.987063	1.64953918236104e-16	0.662132	-0.32675	-0.00876203	0.256742	0.958092	3.74549447572475e-18	0.550627	0.991511	9.46886489209346e-17	0.667232	-0.000151367	0.0296006	0.928579	0.859352	1.02107809973732e-17	0.945855	0.96369	1.82984934910721e-16	0.65409
ENSG00000235513	L3MBTL2-AS1	L3MBTL2 antisense RNA 1 [Source:HGNC Symbol;Acc:HGNC:40847]	lncRNA	NA	-0.00014485	-0.0266189	0.956843	0.85359	0.00101157	0.996391	0.965531	0.00249548	0.188071	-0.00592216	-0.0169448	0.505187	0.906305	0.00084014	0.9999	0.981479	0.00220679	0.192508	4.63621	-0.337369	0.00100797	0.0552788	7.93319342068411e-06	0.308389	0.287873	3.55345580862763e-05	0.329181	0.00567196	0.00523855	3.14798148984144e-05	0.967626	4.71717519093966e-07	0.000120797	0.993892	1.28294832709399e-06	0.345257	0.00692915	-0.0188231	0.407362	0.895472	0.00075839	0.938915	0.975813	0.00196771	0.194936	0.506228	-0.0689842	0.193461	0.635693	0.000495153	0.999981	0.896378	0.00138787	0.20492	0.00251908	7.68917350003311e-05	0.375467	0.99958	0.000727298	0.762916	0.999902	0.00177691	0.195926	0.0740314	-0.0271788	0.638617	0.849593	0.000923095	0.999744	0.965071	0.00236672	0.190263	-0.321558	-0.0441176	0.0710752	0.754306	0.000252982	0.811533	0.943579	0.000741239	0.220246	-0.324482	-0.00888115	0.0240981	0.95302	7.19131186249074e-05	0.656201	0.992969	0.000241443	0.250366	0.0739653	-0.0190729	0.553037	0.89454	0.000873412	0.999906	0.977358	0.00228462	0.191583	0.0787335	-0.0069559	0.555061	0.962339	0.000874729	0.988904	0.993324	0.00226054	0.191547	0.101303	-8.11202e-05	0.465904	0.999562	0.000809637	0.996984	0.999838	0.00210593	0.193387	0.239239	0.0218165	0.0836664	0.879296	0.000283658	0.987465	0.980308	0.000827509	0.217667	0.0472046	-0.0210889	0.833052	0.885588	0.000994078	0.937813	0.981648	0.0024267	0.18849	0.162443	0.00750501	0.22641	0.959014	0.000530973	0.539778	0.991311	0.00137972	0.205505	0.152995	-0.177747	-0.026941	-0.0765315	0.161851	0.191029	0.849843	0.602437	0.000430173	0.000478051	0.692463	0.800795	0.966163	0.881388	0.00118061	0.00131132	0.210422	0.207964	0.194595	0.00995267	0.113111	0.944892	0.000339417	0.99979	0.989004	0.000983691	0.215899	0.383948	-0.00373302	0.180235	0.979283	0.000460824	0.483494	0.995056	0.00121906	0.20882	-0.0184458	-0.033057	0.880868	0.820081	0.000977004	0.99987	0.957916	0.00254572	0.190976	-0.425321	-4.64207	-0.338375	-0.0756138	-0.0471943	-0.0304798	0.128468	0.622122	0.988995	0.602413	0.749747	0.834769	0.000369696	0.000890406	0.000986199	0.855786	0.999765	0.996273	0.87419	0.954059	0.967835	0.00104142	0.00230449	0.0023977	0.213931	0.193216	0.190749	0.0232432	-0.025844	0.919701	0.8634	0.000982071	0.999172	0.976796	0.00252352	0.19085	0.0632935	-0.0273013	0.805298	0.850095	0.000961388	0.939953	0.968624	0.00240301	0.191365	-0.177747	-0.0765315	0.191029	0.602437	0.000478051	0.800795	0.881388	0.00131132	0.207964	-4.64207	-0.0471943	0.622122	0.749747	0.000890406	0.999765	0.954059	0.00230449	0.193216	-0.338375	-0.0304798	0.988995	0.834769	0.000986199	0.996273	0.967835	0.0023977	0.190749	0.177382	-0.0124241	0.480122	0.93207	0.00079935	0.734948	0.98632	0.00198302	0.195806	0.005586	0.00882781	5.38288105614541e-05	0.945843	7.5200890012454e-07	0.000190317	0.986753	1.946783274355e-06	0.336926
ENSG00000260136		novel transcript	lncRNA	NA	0.00243747	-0.140474	0.373387	0.34124	2.3463682001501e-05	0.902331	0.744219	8.64197853997573e-05	0.271084	-0.0057312	-0.117128	0.52953	0.428599	2.7988003480218e-05	0.9999	0.811431	0.000104752	0.26748	1.2288	-0.146612	0.423914	0.456408	0.000293333	0.735241	0.738817	0.000869632	0.245644	0.00524552	-0.0970616	0.000203938	0.47385	6.29911711298698e-08	0.000631982	0.801865	1.99755266960535e-07	0.379789	-0.00139364	-0.128977	0.871177	0.383082	3.29612072830199e-05	0.991276	0.784257	0.00011747	0.264114	0.411381	-0.16104	0.303738	0.284138	2.08517802989404e-05	0.999981	0.70078	8.06248171157318e-05	0.273483	0.00302426	-0.0942579	0.299045	0.52907	2.06601901767996e-05	0.709001	0.928668	7.32792220965721e-05	0.27367	0.184885	-0.126686	0.251144	0.386534	1.85786225461854e-05	0.999744	0.785252	7.19558489754159e-05	0.275818	-0.186779	-0.136958	0.309945	0.351259	2.11019286899407e-05	0.873944	0.761518	7.99720816617315e-05	0.273241	-0.213089	-0.0875682	0.153233	0.579445	1.0997812927362e-05	0.808473	0.903798	4.44139161037837e-05	0.289229	0.201985	-0.104498	0.111756	0.473524	1.08093831391149e-05	0.999906	0.837937	4.40980442338088e-05	0.286642	0.105516	-0.0998459	0.440192	0.508587	2.56050277902965e-05	0.988904	0.874354	9.52168379275976e-05	0.269302	0.106024	-0.0986538	0.456754	0.515728	2.60863761047243e-05	0.996984	0.895757	9.6851024488739e-05	0.268921	0.138724	-0.0987095	0.331105	0.50881	2.19282273041499e-05	0.987465	0.881948	8.30430828704299e-05	0.272461	0.106311	-0.113027	0.643251	0.452342	3.03240664372066e-05	0.850501	0.849593	0.000106286	0.265833	0.167119	-0.0896274	0.226078	0.550958	1.99061419391406e-05	0.539424	0.887041	7.3534297769397e-05	0.277256	0.0686726	-0.0200405	-0.126921	-0.133588	0.543372	0.886575	0.391415	0.382263	3.23938907722272e-05	3.78060984960783e-05	0.858942	0.980966	0.782419	0.771309	0.000117195	0.000135247	0.267223	0.263999	0.070935	-0.113742	0.5769	0.449349	3.32378544662293e-05	0.99979	0.834378	0.000122373	0.266688	0.259187	-0.11053	0.380442	0.458213	2.71283438554523e-05	0.667691	0.837346	9.63030749456648e-05	0.2709	0.0127412	-0.126344	0.919796	0.398815	3.79771780251476e-05	0.99987	0.786963	0.000138648	0.263905	-0.0820818	20.495	69.0852	-0.137133	-0.053069	-0.059313	0.776888	0.0318994	0.00499066	0.365665	0.719924	0.678339	3.68164846680845e-05	4.87245378054804e-06	1.09984147223244e-06	0.973145	0.999765	0.285398	0.741812	0.947358	0.933511	0.000131187	2.14734745515955e-05	5.31513561045951e-06	0.264554	0.305231	0.333301	0.246202	-0.082835	0.297314	0.589474	2.35651024563497e-05	0.999172	0.910496	8.96663353523796e-05	0.273801	0.327199	-0.113674	0.213014	0.440529	1.91625875281917e-05	0.661525	0.825595	7.24244861238069e-05	0.278032	-0.0200405	-0.133588	0.886575	0.382263	3.78060984960783e-05	0.980966	0.771309	0.000135247	0.263999	20.495	-0.053069	0.0318994	0.719924	4.87245378054804e-06	0.999765	0.947358	2.14734745515955e-05	0.305231	69.0852	-0.059313	0.00499066	0.678339	1.09984147223244e-06	0.285398	0.933511	5.31513561045951e-06	0.333301	0.241091	-0.104277	0.349982	0.486114	2.59010539545172e-05	0.631436	0.858016	9.22137797018625e-05	0.271855	0.00542463	-0.0920648	0.000142994	0.495276	4.61940460184984e-08	0.000453044	0.812963	1.46421895408421e-07	0.384912
ENSG00000242600	MBL1P	mannose binding lectin 1, pseudogene [Source:HGNC Symbol;Acc:HGNC:6921]	transcribed_unitary_pseudogene	8512	-0.00152844	0.269875	0.648746	0.137968	0.000431133	0.953673	0.533462	0.00116905	0.208119	-0.00311699	0.267089	0.780033	0.142685	0.000455639	0.9999	0.558657	0.00127906	0.206844	0.570156	0.216114	0.766321	0.380522	0.00424667	0.914067	0.683337	0.00894657	0.173448	-0.00605048	0.226762	0.000492217	0.177476	2.19933811140549e-06	0.00138543	0.553111	5.32519827137236e-06	0.317246	-0.00170798	0.259468	0.870929	0.153049	0.000465781	0.991276	0.570607	0.00127196	0.206336	0.411592	0.227777	0.400731	0.217062	0.000348286	0.999981	0.632756	0.00101264	0.213009	-0.00888588	0.164644	0.01121	0.353465	2.85995704536911e-05	0.181505	0.870668	9.79978035012349e-05	0.267036	0.0551299	0.261752	0.78049	0.148339	0.000455704	0.999744	0.559727	0.00126689	0.206841	0.32077	0.278255	0.152702	0.120988	0.000195643	0.83146	0.520365	0.000587859	0.22599	-0.136549	0.15315	0.459188	0.435695	0.000485576	0.922267	0.847987	0.00133249	0.207599	0.0807107	0.270675	0.605921	0.136556	0.00042046	0.999906	0.555045	0.00118973	0.208696	0.00108087	0.261864	0.994852	0.159903	0.000471046	0.999829	0.62494	0.00129912	0.206076	0.082066	0.283718	0.638033	0.129493	0.000428592	0.996984	0.611628	0.00119487	0.208255	0.134736	0.289304	0.440773	0.116481	0.000365389	0.987465	0.568824	0.00103927	0.211914	-0.0804869	0.250814	0.774452	0.174821	0.000454839	0.914926	0.626663	0.00120891	0.206885	-0.226349	0.202142	0.174497	0.266086	0.000213285	0.486983	0.715597	0.00061565	0.226466	-0.123528	0.170118	0.252015	0.298998	0.365161	0.315021	0.159658	0.105594	0.000331519	0.000305611	0.77846	0.834811	0.5701	0.487943	0.000939086	0.000878008	0.21644	0.218305	-0.0525521	0.243771	0.732569	0.18205	0.000448006	0.99979	0.626998	0.00125758	0.209478	-0.573587	0.215147	0.106326	0.228245	0.000153158	0.396217	0.66694	0.000457517	0.233865	0.183115	0.28354	0.229168	0.11599	0.000253254	0.99987	0.504517	0.000760677	0.222585	0.666147	-15.6059	-66.3008	0.325819	0.19727	0.188337	0.0543338	0.180337	0.027229	0.0710762	0.28026	0.286545	9.50513955369012e-05	0.000217853	5.67910100272339e-05	0.855786	0.999765	0.302095	0.382715	0.758819	0.746841	0.000308524	0.000656517	0.000188212	0.244338	0.225988	0.255413	-0.0526251	0.244869	0.854271	0.191895	0.000464171	0.999172	0.675105	0.00129701	0.208651	-0.676396	0.224245	0.0315446	0.200892	6.3480850132627e-05	0.607038	0.638585	0.000212092	0.253038	0.170118	0.298998	0.315021	0.105594	0.000305611	0.834811	0.487943	0.000878008	0.218305	-15.6059	0.19727	0.180337	0.28026	0.000217853	0.999765	0.758819	0.000656517	0.225988	-66.3008	0.188337	0.027229	0.286545	5.67910100272339e-05	0.302095	0.746841	0.000188212	0.255413	-0.511599	0.203499	0.0989087	0.256507	0.000145688	0.374232	0.701649	0.000435215	0.234972	-0.00590494	0.223282	0.000803965	0.186827	3.32640139971499e-06	0.00210517	0.565077	7.68136598473586e-06	0.309461
ENSG00000250539	KRT8P33	keratin 8 pseudogene 33 [Source:HGNC Symbol;Acc:HGNC:39867]	processed_pseudogene	NA	0.00170799	0.221964	0.612214	0.223252	0.00122037	0.947159	0.638719	0.00294151	0.183545	0.00266554	0.226521	0.812044	0.214939	0.00132703	0.9999	0.646582	0.00330017	0.18151	2.66659	0.146215	0.150835	0.536278	4.95392286803444e-05	0.522521	0.786481	0.000181848	0.288474	0.00740079	0.273822	1.49357781041145e-05	0.0921861	3.39266467940971e-07	6.15354057889519e-05	0.421791	9.44823736043346e-07	0.351066	-0.00502753	0.225003	0.633705	0.21599	0.00123573	0.967583	0.648188	0.0030145	0.183242	0.529627	0.187728	0.280942	0.308956	0.000834164	0.999981	0.724957	0.0022095	0.192678	-0.00056394	0.225077	0.875147	0.225707	0.0013448	0.969371	0.804077	0.00305625	0.181186	-0.177405	0.230688	0.370812	0.201961	0.000971383	0.999744	0.629702	0.00247467	0.189043	-0.229349	0.219309	0.310148	0.225206	0.00088208	0.873944	0.653597	0.0022507	0.191348	0.114823	0.361654	0.533049	0.0677351	0.000936342	0.93929	0.483132	0.00239419	0.192003	0.0660852	0.238673	0.674124	0.190723	0.00126198	0.999906	0.626369	0.003157	0.182732	0.121149	0.262694	0.470745	0.159032	0.00109293	0.988904	0.624006	0.00275397	0.186211	0.0487434	0.244376	0.78093	0.19306	0.00131555	0.996984	0.695084	0.00323118	0.181721	0.0506518	0.24165	0.773266	0.192061	0.00131244	0.992019	0.677411	0.00322698	0.181779	0.1917	0.256878	0.496255	0.165545	0.00111951	0.770031	0.619286	0.00268966	0.185631	0.284542	0.295761	0.0919647	0.108581	0.000543827	0.383192	0.522916	0.00140855	0.204943	0.153543	-0.210155	0.23303	0.17497	0.267365	0.221197	0.199052	0.347238	0.00107379	0.000960063	0.735827	0.804469	0.621375	0.746578	0.00266782	0.00243035	0.188685	0.191399	0.109348	0.252348	0.48359	0.173088	0.00146309	0.99979	0.617926	0.00359739	0.181103	0.415076	0.258367	0.252039	0.158539	0.00103755	0.560686	0.585223	0.00250114	0.189519	0.193353	0.260377	0.211293	0.154585	0.000933777	0.99987	0.562979	0.00244687	0.192069	-0.335895	-4.24805	-7.34002	0.193906	0.214213	0.222482	0.343916	0.721084	0.812674	0.295669	0.253742	0.229834	0.00123537	0.0017019	0.00175305	0.890663	0.999765	0.92559	0.685807	0.7358	0.693649	0.00302568	0.00408714	0.0039897	0.185265	0.177353	0.176615	0.16371	0.260088	0.573571	0.172001	0.00157308	0.999172	0.650308	0.0038334	0.179309	-0.0324369	0.228362	0.920331	0.212956	0.00178695	0.975764	0.65439	0.00415876	0.176137	-0.210155	0.17497	0.221197	0.347238	0.000960063	0.804469	0.746578	0.00243035	0.191399	-4.24805	0.214213	0.721084	0.253742	0.0017019	0.999765	0.7358	0.00408714	0.177353	-7.34002	0.222482	0.812674	0.229834	0.00175305	0.92559	0.693649	0.0039897	0.176615	0.243347	0.254124	0.442908	0.16967	0.00140451	0.705925	0.608649	0.00325378	0.182112	0.00678857	0.275262	0.00010395	0.0980762	1.82680253222145e-06	0.000339949	0.432184	4.41804643559217e-06	0.320702
ENSG00000113578	FGF1	fibroblast growth factor 1 [Source:HGNC Symbol;Acc:HGNC:3665]	protein_coding	2246	0.000219283	0.317302	0.955603	0.137588	0.449626	0.996056	0.53282	0.493522	-0.00137146	0.0155496	0.291028	0.233028	0.169412	0.309018	0.9999	0.59225	0.364707	0.0161271	-3.3357	0.600852	0.152659	0.0458963	0.311705	0.524041	0.262987	0.356572	0.0182867	-0.00653633	0.280874	0.00142195	0.159749	0.0153004	0.00355846	0.530188	0.0196627	0.117507	0.00113243	0.319894	0.926836	0.13348	0.449035	0.994417	0.540569	0.496594	-0.00130513	-0.696794	0.375724	0.224143	0.0825728	0.304245	0.999981	0.432857	0.361949	0.0168036	-0.00308172	0.284872	0.461577	0.188227	0.392174	0.810975	0.767367	0.438427	0.00531045	0.255989	0.319273	0.268288	0.130349	0.326422	0.999744	0.534919	0.379946	0.0137189	0.0238006	0.319729	0.928382	0.133492	0.449074	0.989972	0.540456	0.4922	-0.00130953	0.117899	0.327393	0.589106	0.161163	0.479321	0.950077	0.639483	0.52889	-0.00469501	-0.242682	0.291155	0.184014	0.167833	0.280359	0.999906	0.597421	0.336556	0.0203056	-0.399403	0.214758	0.0394694	0.311669	0.130333	0.988904	0.766497	0.173505	0.0499742	-0.473622	0.190746	0.0186341	0.36695	0.0842283	0.996984	0.829411	0.119263	0.0651336	-0.419578	0.232168	0.0384651	0.270029	0.128469	0.987465	0.74583	0.171111	0.0504908	-0.898617	0.19826	0.00522334	0.336084	0.0375232	0.323443	0.781747	0.0574642	0.0910672	-0.490789	0.207681	0.0117923	0.321152	0.0643784	0.260184	0.763207	0.0902357	0.0748991	-0.385443	0.182318	0.31336	0.369006	0.0154785	0.364072	0.128364	0.092689	0.076214	0.367924	0.651655	0.849206	0.523471	0.463851	0.107027	0.413898	0.0692894	0.00841221	-0.459854	0.226675	0.0100633	0.274708	0.0582471	0.99979	0.7227	0.0875326	0.0781722	-0.972424	0.254538	0.0198333	0.221111	0.0885833	0.279826	0.659354	0.118312	0.0641873	-0.423814	0.254441	0.0173891	0.22047	0.0818242	0.99987	0.643403	0.117962	0.0668925	-0.478398	5.56882	13.2426	0.270277	0.341881	0.334658	0.247335	0.688324	0.713991	0.210993	0.119735	0.122559	0.319829	0.436636	0.439542	0.874186	0.999765	0.880308	0.601194	0.570453	0.558338	0.37082	0.489818	0.478551	0.0148085	0.000109749	-0.000224633	-0.675865	0.196457	0.0439326	0.36379	0.140033	0.999172	0.810733	0.185127	0.047954	-0.587838	0.295044	0.117508	0.161932	0.23185	0.621165	0.588304	0.278162	0.0284913	0.182318	0.369006	0.364072	0.092689	0.367924	0.849206	0.463851	0.413898	0.00841221	5.56882	0.341881	0.688324	0.119735	0.436636	0.999765	0.570453	0.489818	0.000109749	13.2426	0.334658	0.713991	0.122559	0.439542	0.880308	0.558338	0.478551	-0.000224633	-0.92649	0.228883	0.0107638	0.270243	0.0607838	0.238905	0.715809	0.0855257	0.0767828	-0.00708506	0.272536	0.000595465	0.168337	0.00813783	0.00161402	0.540248	0.0109236	0.135011
ENSG00000213386		family with sequence similarity 58, member A (FAM58A) pseudogene	processed_pseudogene	NA	-0.00233615	0.102826	0.477601	0.56164	0.00288572	0.923436	0.868809	0.00631404	0.162197	-0.00884575	0.105776	0.418432	0.550466	0.00271317	0.9999	0.872557	0.00619233	0.16376	2.84464	-0.238129	0.12908	0.319158	0.00111329	0.503509	0.633565	0.00279006	0.210968	-0.000364306	0.0880559	0.836757	0.618867	0.00348509	0.875161	0.87451	0.00497126	0.157376	0.0245127	0.120511	0.0155379	0.48105	0.000304479	0.592093	0.841724	0.000869116	0.216065	0.5097	0.048288	0.288291	0.788246	0.0022335	0.999981	0.948621	0.00525326	0.168658	0.00485721	0.143142	0.163518	0.42368	0.00159441	0.576811	0.899315	0.00355479	0.17702	0.280547	0.0910088	0.145834	0.601934	0.00148307	0.999744	0.891369	0.00359719	0.178796	-0.202909	0.0796065	0.358381	0.6514	0.00251065	0.881124	0.911495	0.00564538	0.16572	-0.188065	-0.0738087	0.291919	0.696821	0.00187623	0.873567	0.940354	0.00441094	0.174917	-0.272303	0.0594792	0.0734505	0.732537	0.000940052	0.999906	0.94073	0.00243571	0.189828	-0.202046	0.0376769	0.216843	0.834227	0.00189507	0.988904	0.969606	0.00446937	0.172753	-0.137086	0.0531776	0.422602	0.770014	0.00272617	0.996984	0.963942	0.00614325	0.163639	-0.250103	0.0386963	0.142835	0.827684	0.00146352	0.987465	0.973548	0.00355724	0.17912	-0.3998	0.0366609	0.144336	0.836904	0.00147333	0.49503	0.970181	0.00342619	0.178957	-0.183831	0.0405098	0.26161	0.820193	0.00195401	0.575528	0.966524	0.0043767	0.173899	-0.201571	0.0797364	0.0788965	0.103924	0.130045	0.631882	0.648637	0.565331	0.00127191	0.00298707	0.685225	0.923045	0.908416	0.866804	0.00309659	0.00659546	0.18455	0.163119	-0.128752	0.0565854	0.392327	0.749879	0.00243049	0.99979	0.950471	0.00563252	0.168389	-0.0506632	0.0796287	0.885273	0.65329	0.00325322	0.958423	0.916728	0.00683494	0.16092	-0.475501	0.00796172	0.00104644	0.961642	3.30858881109332e-05	0.99987	0.991655	0.00012238	0.266783	-1.31716	14.0603	1.66843	-0.0577073	0.134764	0.0847808	5.50535739434141e-05	0.21876	0.955493	0.721602	0.451872	0.634194	2.78192229222813e-06	0.00175999	0.00327682	0.855786	0.999765	0.984792	0.91903	0.856485	0.918885	1.28111277583219e-05	0.00420659	0.00688732	0.315974	0.176516	0.160733	-0.58286	-0.0246571	0.0354405	0.889852	0.000517122	0.999172	0.983394	0.0014298	0.206125	-0.145432	0.076587	0.64194	0.663366	0.00300339	0.883816	0.920562	0.00656392	0.162979	0.0797364	0.103924	0.631882	0.565331	0.00298707	0.923045	0.866804	0.00659546	0.163119	14.0603	0.134764	0.21876	0.451872	0.00175999	0.999765	0.856485	0.00420659	0.176516	1.66843	0.0847808	0.955493	0.634194	0.00327682	0.984792	0.918885	0.00688732	0.160733	-0.287153	0.0544315	0.347674	0.758769	0.00228462	0.629511	0.951649	0.00500566	0.169959	-0.000751351	0.0852791	0.674433	0.629839	0.00329974	0.739941	0.878637	0.00470526	0.158777
ENSG00000020633	RUNX3	RUNX family transcription factor 3 [Source:HGNC Symbol;Acc:HGNC:10473]	protein_coding	864	0.00648186	0.318586	0.0575328	0.0826293	0.0417248	0.617661	0.431713	0.0636819	0.0877929	0.00598843	0.343173	0.601446	0.067581	0.133104	0.9999	0.41765	0.178346	0.0492177	0.702063	0.267075	0.729457	0.306171	0.199946	0.899009	0.622095	0.243979	0.0392302	0.003073	0.371435	0.0942372	0.0440311	0.0558538	0.143466	0.307067	0.0657145	0.0786066	-0.0142042	0.336158	0.186288	0.0697907	0.0809475	0.900262	0.416372	0.114199	0.0664671	-0.282169	0.376926	0.575627	0.0490724	0.131345	0.999981	0.349299	0.17752	0.0496964	-0.00553317	0.293386	0.129276	0.118707	0.0666884	0.534946	0.68258	0.0940755	0.0728745	0.203287	0.35437	0.316036	0.0566976	0.104313	0.999744	0.381887	0.143798	0.0578293	-0.0808097	0.349549	0.72753	0.0619941	0.139856	0.960928	0.399953	0.181291	0.0474276	0.108594	0.376174	0.570233	0.0673534	0.142022	0.944864	0.482341	0.187233	0.0474349	0.0580778	0.360292	0.718086	0.0551703	0.139449	0.999906	0.388977	0.18605	0.0475334	-0.0204014	0.348451	0.90568	0.0699626	0.14482	0.996555	0.460938	0.189935	0.0461564	-0.150929	0.313041	0.399205	0.102981	0.115153	0.996984	0.566806	0.156094	0.0543756	0.0677605	0.367691	0.706434	0.0538622	0.138926	0.988465	0.432229	0.18285	0.0476698	-0.240469	0.321576	0.403988	0.0903481	0.115704	0.70806	0.494666	0.151386	0.0542076	0.0863303	0.385124	0.609357	0.0393534	0.0687648	0.823525	0.349461	0.095547	0.072722	0.138566	-0.197131	0.368016	0.313668	0.313518	0.247826	0.0428624	0.0918588	0.0525771	0.0468456	0.757231	0.809516	0.33359	0.462578	0.0778369	0.0708489	0.0814827	0.0851691	0.136898	0.393323	0.376429	0.0335463	0.0571647	0.99979	0.322771	0.08613	0.0787814	0.0127043	0.365991	0.971938	0.047288	0.0753188	0.988587	0.363922	0.103145	0.069686	-0.0251665	0.36114	0.870405	0.050113	0.0746546	0.99987	0.35695	0.109009	0.0699829	-0.398276	-8.00477	-1.68331	0.322536	0.335711	0.363435	0.257591	0.497431	0.956338	0.08079	0.0726434	0.0499016	0.0477686	0.064096	0.0752726	0.874186	0.999765	0.985046	0.407002	0.476975	0.402112	0.072838	0.0948898	0.104179	0.0845492	0.0750437	0.0697066	-0.00190386	0.364765	0.994744	0.0554628	0.0753502	0.999499	0.446514	0.108999	0.069672	-0.057877	0.36252	0.857291	0.0479704	0.0745056	0.956001	0.366131	0.10506	0.0700499	-0.197131	0.313668	0.247826	0.0918588	0.0468456	0.809516	0.462578	0.0708489	0.0851691	-8.00477	0.335711	0.497431	0.0726434	0.064096	0.999765	0.476975	0.0948898	0.0750437	-1.68331	0.363435	0.956338	0.0499016	0.0752726	0.985046	0.402112	0.104179	0.0697066	-0.0306468	0.362056	0.922578	0.0509075	0.0751034	0.970335	0.381826	0.102782	0.0697821	0.00284873	0.372227	0.125836	0.0442807	0.0657089	0.182132	0.306489	0.0763253	0.0733575
ENSG00000225556	C2CD4D	C2 calcium dependent domain containing 4D [Source:HGNC Symbol;Acc:HGNC:37210]	protein_coding	100191040	-0.00294735	0.132025	0.136448	0.214762	2.79968462158138e-09	0.759433	0.628989	2.18002388610113e-08	0.42904	-0.00476754	0.124456	0.471106	0.247312	6.2164564279584e-09	0.9999	0.681712	4.6777429453925e-08	0.416868	-0.817652	0.245161	0.461623	0.0876649	2.36631174154341e-08	0.758818	0.355478	1.78641081620291e-07	0.440558	-0.000411138	0.11367	0.700566	0.289391	7.39919684417788e-09	0.762501	0.671995	2.78180945374889e-08	0.41417	0.00854093	0.126613	0.168552	0.23375	3.25714085324963e-09	0.894855	0.665672	2.51272052624071e-08	0.426753	0.251203	0.0954029	0.387481	0.382467	5.58733650213958e-09	0.999981	0.775299	4.23035383055008e-08	0.418513	-0.00459133	0.0659472	0.0280261	0.534673	8.18278467344294e-10	0.278867	0.930249	6.76404520920357e-09	0.447246	0.0380801	0.116152	0.745676	0.278399	7.54869671146075e-09	0.999744	0.706301	5.5282711643313e-08	0.41386	0.0768923	0.120032	0.565633	0.263115	6.79361557563982e-09	0.924474	0.693501	4.98054847310649e-08	0.415494	-0.0694866	0.105868	0.529161	0.368533	1.1738128760823e-08	0.93896	0.813743	8.32674759623881e-08	0.41072	-0.10462	0.104251	0.258374	0.329074	4.35539333633225e-09	0.999906	0.754293	3.35003008339108e-08	0.422333	-0.147791	0.0776512	0.134454	0.474466	2.76988744595169e-09	0.988904	0.858934	2.18793766896244e-08	0.429201	-0.0459417	0.103644	0.657267	0.348695	7.23128029961051e-09	0.996984	0.818566	5.327691852468e-08	0.414527	-0.0444824	0.106884	0.66847	0.327493	7.27705968388203e-09	0.987465	0.789392	5.36142010562499e-08	0.414429	0.0298904	0.120035	0.857727	0.273112	7.81162145593497e-09	0.946266	0.73217	5.51879782723881e-08	0.413327	-0.0952233	0.091466	0.341008	0.402197	4.9315519201427e-09	0.645345	0.816766	3.65926780493898e-08	0.424273	-0.0435684	-0.0122914	0.112623	0.110326	0.594002	0.903707	0.293759	0.318706	6.60492524342269e-09	7.49469717504448e-09	0.880544	0.984974	0.717015	0.725927	4.93259420727396e-08	5.57307610521714e-08	0.419748	0.417777	-0.0356288	0.106193	0.698514	0.32977	7.03371953604159e-09	0.99979	0.768454	5.29846374608549e-08	0.418768	-0.224121	0.098119	0.293762	0.36191	4.49854384776074e-09	0.599003	0.780463	3.37042503768491e-08	0.425688	-0.0490864	0.105776	0.591323	0.328167	6.59209470617998e-09	0.99987	0.740788	4.99290580476085e-08	0.419778	0.0765523	-7.62172	-19.7765	0.121719	0.0855359	0.0937695	0.714708	0.274948	0.27638	0.267298	0.434771	0.385549	7.08802927850598e-09	4.3131266296044e-09	4.32751525922077e-09	0.961962	0.999765	0.58933	0.657182	0.847841	0.815152	5.24630157127696e-08	3.34223138381933e-08	3.22486685112276e-08	0.418648	0.426335	0.426284	-0.159463	0.0840498	0.350894	0.449976	5.01661295793114e-09	0.999172	0.856246	3.8514999705799e-08	0.424009	-0.22729	0.103335	0.231762	0.333131	3.85648445649937e-09	0.673933	0.758686	2.96738223379903e-08	0.428051	-0.0122914	0.110326	0.903707	0.318706	7.49469717504448e-09	0.984974	0.725927	5.57307610521714e-08	0.417777	-7.62172	0.0855359	0.274948	0.434771	4.3131266296044e-09	0.999765	0.847841	3.34223138381933e-08	0.426335	-19.7765	0.0937695	0.27638	0.385549	4.32751525922077e-09	0.58933	0.815152	3.22486685112276e-08	0.426284	-0.163304	0.097223	0.381481	0.369972	5.26839332384545e-09	0.656144	0.794391	3.88702806723151e-08	0.423253	-0.000525592	0.112627	0.627035	0.293784	7.09948628397653e-09	0.697652	0.673772	2.61529588570141e-08	0.414812
ENSG00000112038	OPRM1	opioid receptor mu 1 [Source:HGNC Symbol;Acc:HGNC:8156]	protein_coding	4988	-0.0055288	0.492379	0.279767	0.0758359	0.0148778	0.855251	0.415716	0.0261971	0.118301	-0.0236177	0.5041	0.163929	0.0681877	0.0110271	0.9999	0.419123	0.0210197	0.126687	-3.16789	0.643985	0.265892	0.0795486	0.0284462	0.626022	0.340553	0.0459584	0.113836	-0.00517753	0.432588	0.0574124	0.111353	0.00567847	0.0934328	0.457325	0.00783301	0.144648	-0.0276737	0.428112	0.0822439	0.116702	0.00719079	0.858732	0.513449	0.0140944	0.13835	0.65395	0.408673	0.382471	0.148063	0.0173942	0.999981	0.550128	0.0313282	0.113848	-0.00297332	0.429948	0.586033	0.128851	0.0207876	0.871614	0.698283	0.0341336	0.108702	0.231972	0.463093	0.442406	0.0941096	0.0185849	0.999744	0.472045	0.0327609	0.111945	0.081472	0.46662	0.813362	0.0934146	0.0227784	0.974282	0.469867	0.0382291	0.106032	-0.0505702	0.323466	0.857805	0.283505	0.032463	0.986241	0.757208	0.0525786	0.0965939	-0.350862	0.422863	0.140077	0.123913	0.0100377	0.999906	0.536359	0.019386	0.129281	-0.651987	0.29305	0.0093471	0.282178	0.00156895	0.988904	0.741602	0.00378563	0.177415	-0.80681	0.244771	0.00184296	0.362046	0.000453445	0.996984	0.826927	0.00125374	0.206956	-0.594127	0.340149	0.024181	0.213237	0.00312902	0.987465	0.69449	0.00693687	0.160135	-1.18259	0.304159	0.00478215	0.257591	0.000947758	0.320821	0.719748	0.00232618	0.189633	-0.399473	0.37981	0.11688	0.171584	0.00762307	0.416005	0.615944	0.0143469	0.138329	-0.356471	-0.0813221	0.464932	0.451165	0.0857979	0.754467	0.0869232	0.112727	0.00626253	0.0191523	0.672358	0.95402	0.447876	0.501366	0.0124855	0.0329788	0.143654	0.112358	-0.292463	0.41213	0.212218	0.137615	0.0108862	0.99979	0.565877	0.0206904	0.128493	-1.08353	0.397862	0.0454027	0.143008	0.00409825	0.310226	0.561824	0.00836045	0.154912	-0.150229	0.448646	0.520769	0.10675	0.016976	0.99987	0.488179	0.030628	0.115863	0.371029	-23.0209	-58.0927	0.512057	0.387821	0.41433	0.488414	0.197037	0.211118	0.0695085	0.16703	0.135091	0.0165397	0.0104345	0.0108542	0.921915	0.999765	0.528985	0.37934	0.640787	0.580056	0.0291904	0.0199029	0.0195678	0.116615	0.129676	0.128575	-0.297545	0.417373	0.497086	0.145786	0.0166603	0.999172	0.614895	0.029921	0.116406	-1.17976	0.419446	0.0138963	0.115895	0.00176829	0.607038	0.5219	0.00412086	0.176399	-0.0813221	0.451165	0.754467	0.112727	0.0191523	0.95402	0.501366	0.0329788	0.112358	-23.0209	0.387821	0.197037	0.16703	0.0104345	0.999765	0.640787	0.0199029	0.129676	-58.0927	0.41433	0.211118	0.135091	0.0108542	0.528985	0.580056	0.0195678	0.128575	-1.23939	0.348595	0.00815413	0.192836	0.00119095	0.238905	0.63716	0.00282026	0.186161	-0.00626619	0.421741	0.0223933	0.117029	0.00296291	0.0408196	0.465921	0.00426412	0.161526
ENSG00000105672	ETV2	ETS variant transcription factor 2 [Source:HGNC Symbol;Acc:HGNC:3491]	protein_coding	2116	-0.00179822	-0.0184948	0.44756	0.884538	1.87561902252864e-07	0.915793	0.973217	1.06015021414645e-06	0.361356	-0.0083951	-0.0134223	0.285384	0.915843	1.44527719833556e-07	0.9999	0.983638	8.58419565759913e-07	0.365818	-0.234484	0.00010983	0.855798	0.99947	7.04337508578033e-07	0.95003	0.999719	3.9767832302509e-06	0.378543	0.00105905	-0.022155	0.404451	0.861331	1.77602395992998e-07	0.488308	0.9644	5.2023024792768e-07	0.362293	0.00769236	-0.0187233	0.298675	0.88247	1.48670940245531e-07	0.928136	0.972679	8.60430481988464e-07	0.365336	-0.40518	0.00502971	0.240615	0.968946	1.29608266136579e-07	0.999981	0.993999	7.79598029846099e-07	0.367672	0.000820684	-0.0192969	0.745062	0.882024	2.33072016452596e-07	0.929561	0.989721	1.26613482358034e-06	0.357608	0.165046	-0.0277463	0.235657	0.825805	1.27858279433244e-07	0.999744	0.96044	7.60279897653065e-07	0.367903	-0.200566	-0.0386744	0.206227	0.759271	1.17030085959987e-07	0.842217	0.944713	6.94503128489303e-07	0.369404	-0.216019	-0.0600011	0.0975939	0.663112	8.78042781000032e-08	0.746431	0.931863	5.35734841685826e-07	0.377813	0.0870262	-0.018447	0.430507	0.884766	1.83738640982108e-07	0.999906	0.974814	1.0636800679671e-06	0.36171	0.163679	0.0142609	0.164084	0.91215	1.00061598518499e-07	0.988904	0.984745	6.089153608587e-07	0.372049	0.172087	0.0181656	0.160292	0.888736	9.84400697096861e-08	0.996984	0.985421	5.95044767687312e-07	0.372325	0.0933555	-0.00904302	0.449616	0.944209	1.88012874444548e-07	0.987465	0.990465	1.0792149663692e-06	0.361315	0.316237	0.0140613	0.108232	0.912417	7.42568486418793e-08	0.457584	0.985691	4.44472955363331e-07	0.37705	0.152843	0.00640068	0.199918	0.960611	1.54977239019134e-07	0.512379	0.991425	8.87546500146466e-07	0.36813	0.0542311	0.0702999	-0.0278867	-0.0106737	0.578744	0.562213	0.827208	0.935335	2.86847327757114e-07	2.83222561531183e-07	0.874079	0.904056	0.95901	0.984947	1.59448183310567e-06	1.59305991219729e-06	0.357433	0.357656	0.0413936	-0.0204924	0.706528	0.874604	3.09698496650789e-07	0.99979	0.977182	1.73915976283841e-06	0.356086	0.336755	-0.00585859	0.18594	0.963425	1.47532643436185e-07	0.489802	0.991947	8.43467678216606e-07	0.368977	0.0272846	-0.0247089	0.80294	0.848209	3.21238460206978e-07	0.99987	0.964408	1.80445124272851e-06	0.355442	-0.0954411	8.50916	21.4047	-0.039225	0.00223734	-0.00762902	0.702945	0.308022	0.324572	0.764009	0.986348	0.952848	3.09177764064654e-07	2.04810402395833e-07	2.11405691253353e-07	0.960635	0.999765	0.628787	0.93341	0.997745	0.991714	1.70584793400403e-06	1.17780133561296e-06	1.16919372998864e-06	0.356115	0.363313	0.362763	-0.0324019	-0.0350123	0.874311	0.793061	3.26791837299118e-07	0.999172	0.963135	1.82873344993153e-06	0.35514	0.218849	-0.0192001	0.33609	0.88043	2.15853712602997e-07	0.733224	0.975832	1.21940058224761e-06	0.362401	0.0702999	-0.0106737	0.562213	0.935335	2.83222561531183e-07	0.904056	0.984947	1.59305991219729e-06	0.357656	8.50916	0.00223734	0.308022	0.986348	2.04810402395833e-07	0.999765	0.997745	1.17780133561296e-06	0.363313	21.4047	-0.00762902	0.324572	0.952848	2.11405691253353e-07	0.628787	0.991714	1.16919372998864e-06	0.362763	0.322467	0.00318787	0.146467	0.98016	1.24956061234775e-07	0.431643	0.995836	7.23324929888574e-07	0.371821	0.00107007	-0.0213092	0.405206	0.866641	1.77785256562893e-07	0.488001	0.965998	5.11476776555249e-07	0.362276
ENSG00000270112	ST8SIA5-DT	ST8SIA5 divergent transcript [Source:HGNC Symbol;Acc:HGNC:55267]	lncRNA	105372097	-0.000545211	-0.178415	0.845241	0.237819	8.62315487014737e-08	0.984457	0.653815	5.20642368625322e-07	0.37455	-0.00712207	-0.168794	0.442361	0.262654	6.675697480719e-08	0.9999	0.696617	4.20001698771816e-07	0.378824	1.32966	-0.298749	0.420588	0.159896	8.75095863705419e-07	0.734042	0.466034	4.82694712095836e-06	0.374305	-0.000274054	-0.18295	0.854952	0.224639	8.64188835773658e-08	0.889851	0.609094	2.67166610952552e-07	0.374513	-0.000635962	-0.182161	0.942036	0.227146	8.75526821258165e-08	0.995559	0.658585	5.29694999799284e-07	0.374295	-0.156546	-0.168515	0.701358	0.273538	8.19851882322644e-08	0.999981	0.692338	5.09341244061061e-07	0.375396	-0.000773987	-0.189817	0.794598	0.217415	8.50537192515731e-08	0.945789	0.796234	4.9555521779564e-07	0.37478	0.0710932	-0.181156	0.665671	0.227975	8.04923774051393e-08	0.999744	0.657165	4.96361708444377e-07	0.375703	-0.0926957	-0.186191	0.621345	0.216225	7.83833646572179e-08	0.938978	0.643817	4.82212976066847e-07	0.376147	0.113732	-0.161068	0.462288	0.328878	8.74334104437304e-08	0.922851	0.789338	5.33785075613924e-07	0.377884	0.113078	-0.168635	0.384249	0.262046	6.17811484932265e-08	0.999906	0.703086	3.90467368028576e-07	0.380111	0.192001	-0.131506	0.165797	0.388802	3.59751108394927e-08	0.988904	0.820289	2.3418854945598e-07	0.389005	0.274628	-0.1073	0.0558107	0.478953	1.6004200935682e-08	0.996984	0.881736	1.11068513898532e-07	0.402048	0.187468	-0.142803	0.19583	0.346102	4.03627991225411e-08	0.987465	0.801597	2.62106241742693e-07	0.387125	0.134377	-0.163394	0.564964	0.286229	7.52774410530464e-08	0.808716	0.742989	4.50193285009969e-07	0.376822	0.0917117	-0.162919	0.514276	0.289983	7.56569159386846e-08	0.767522	0.736173	4.59328215062816e-07	0.380321	0.128604	0.0250545	-0.181483	-0.177634	0.260958	0.860567	0.225864	0.253255	5.12625886102494e-08	9.08417940267757e-08	0.73085	0.977063	0.650536	0.674598	3.26767591490456e-07	5.54105648349779e-07	0.386821	0.377238	0.10853	-0.161812	0.399881	0.288764	6.63363819944675e-08	0.99979	0.73288	4.22077909411893e-07	0.382525	-0.0402863	-0.186944	0.893433	0.220104	9.13868201463536e-08	0.961604	0.658278	5.45750338681123e-07	0.377137	0.280581	-0.139828	0.0265636	0.343114	9.31235647359953e-09	0.99987	0.751059	6.85608240586383e-08	0.414374	0.811696	-12.4685	-9.01961	-0.0973927	-0.229976	-0.193188	0.00466549	0.202734	0.724531	0.505455	0.135657	0.207128	2.18558799640038e-09	4.33837956969599e-08	8.69957014193726e-08	0.855786	0.999765	0.884504	0.82738	0.597352	0.674199	1.74897476358101e-08	2.82429052963375e-07	5.17595814621523e-07	0.436667	0.389583	0.377969	0.591924	-0.0747269	0.0121245	0.620252	4.88974592514609e-09	0.999172	0.920208	3.76242802213719e-08	0.424404	0.00419703	-0.183985	0.987508	0.224631	9.21395015005751e-08	0.995662	0.665197	5.58256979679955e-07	0.376998	0.0250545	-0.177634	0.860567	0.253255	9.08417940267757e-08	0.977063	0.674598	5.54105648349779e-07	0.377238	-12.4685	-0.229976	0.202734	0.135657	4.33837956969599e-08	0.999765	0.597352	2.82429052963375e-07	0.389583	-9.01961	-0.193188	0.724531	0.207128	8.69957014193726e-08	0.884504	0.674199	5.17595814621523e-07	0.377969	0.0518481	-0.178995	0.84347	0.242728	9.0499944141683e-08	0.937768	0.6883	5.39834242491932e-07	0.377302	1.88673952244817e-05	-0.181251	0.990079	0.22926	8.77611329331556e-08	0.992505	0.614056	2.66135859467605e-07	0.374255
ENSG00000232706	NUTM2HP	NUT family member 2H, pseudogene [Source:HGNC Symbol;Acc:HGNC:45017]	unprocessed_pseudogene	NA	0.00501881	-0.363371	0.411764	0.270883	0.0278158	0.908652	0.684876	0.0448981	0.100123	0.00609928	-0.346917	0.764582	0.295175	0.0345716	0.9999	0.726395	0.0562083	0.0935713	9.80564	-1.12543	0.00387742	0.00927973	0.000625941	0.315132	0.12686	0.00168893	0.226237	0.0164081	-0.241712	4.82469091389568e-08	0.377918	9.36746157662684e-08	3.82847136363515e-07	0.742957	2.87971934933951e-07	0.37316	0.00491475	-0.330057	0.797774	0.317571	0.0348802	0.986095	0.739044	0.0553982	0.0933007	0.274574	-0.358696	0.759149	0.288032	0.0345164	0.999981	0.704445	0.0563704	0.09362	0.00967574	-0.230588	0.135233	0.487313	0.0153752	0.542444	0.919185	0.0262641	0.117368	0.0912751	-0.335865	0.800407	0.307937	0.0349025	0.999744	0.730218	0.05642	0.0932812	-0.259753	-0.349645	0.52782	0.28866	0.0308267	0.917617	0.715322	0.0495301	0.0970429	-0.285414	-0.392874	0.400104	0.277431	0.0339741	0.904955	0.751005	0.0547024	0.095199	-0.046166	-0.341344	0.871634	0.302568	0.0353935	0.999906	0.736303	0.0574548	0.0928552	0.305415	-0.256821	0.316264	0.445275	0.0245641	0.988904	0.847651	0.0413429	0.103812	0.199527	-0.282327	0.530586	0.405553	0.0308878	0.996984	0.853178	0.0502543	0.0969832	0.286162	-0.277269	0.36931	0.406518	0.0264689	0.987465	0.836432	0.0441771	0.101601	0.673326	-0.246055	0.186699	0.459324	0.0185479	0.538686	0.852751	0.0312704	0.112003	0.545344	-0.21008	0.0753544	0.527044	0.0117858	0.363346	0.87866	0.0208961	0.126267	0.161759	-0.0628865	-0.333081	-0.352878	0.52146	0.841134	0.314152	0.301768	0.0336424	0.0385762	0.851834	0.972067	0.729988	0.715019	0.0531847	0.0600986	0.0955003	0.0912715	0.252953	-0.284347	0.372256	0.395853	0.0291493	0.99979	0.808969	0.0483829	0.0998712	1.50123	-0.233208	0.0210277	0.470738	0.00499281	0.279826	0.842872	0.00990942	0.149707	-0.0688731	-0.34735	0.807411	0.299341	0.0383044	0.99987	0.719793	0.0613802	0.0914915	-1.08809	15.0351	87.8434	-0.452796	-0.281233	-0.248673	0.0897019	0.486542	0.115975	0.17481	0.407861	0.452272	0.013159	0.0327417	0.0154192	0.855786	0.999765	0.429282	0.558692	0.835397	0.85553	0.0239471	0.0532747	0.0264827	0.123155	0.0963323	0.118634	0.318479	-0.277578	0.546955	0.420755	0.0342485	0.999172	0.840939	0.0553499	0.0949517	0.798358	-0.300638	0.173217	0.360455	0.0195357	0.643609	0.778212	0.033393	0.111779	-0.0628865	-0.352878	0.841134	0.301768	0.0385762	0.972067	0.715019	0.0600986	0.0912715	15.0351	-0.281233	0.486542	0.407861	0.0327417	0.999765	0.835397	0.0532747	0.0963323	87.8434	-0.248673	0.115975	0.452272	0.0154192	0.429282	0.85553	0.0264827	0.118634	1.11724	-0.224871	0.0502874	0.493188	0.00905975	0.303238	0.860267	0.0166473	0.133593	0.0160182	-0.232245	1.72427793839901e-07	0.404209	2.92387323340837e-07	1.11830819159382e-06	0.758808	8.11013284819284e-07	0.353667
ENSG00000229587		novel transcript	lncRNA	NA	0.00375475	0.124216	0.220433	0.450539	0.07544	0.826803	0.811825	0.106011	0.0688153	-0.0214562	0.182482	0.033522	0.260176	0.0251881	0.9999	0.694452	0.0428437	0.103071	-0.0230188	0.259937	0.989084	0.230335	0.177135	0.996408	0.548888	0.22016	0.0445621	0.00548157	0.176133	0.000580897	0.25341	0.00135537	0.00160763	0.637111	0.00206501	0.180995	-0.00437967	0.139161	0.649345	0.400765	0.117326	0.968037	0.794891	0.157134	0.0537168	-0.159715	0.157704	0.722583	0.352015	0.120516	0.999981	0.755833	0.164964	0.0527677	0.000371741	0.148641	0.909676	0.379832	0.125118	0.978076	0.885154	0.162823	0.0514353	0.152363	0.14505	0.399963	0.378509	0.0991131	0.999744	0.781517	0.137734	0.0595959	-0.269963	0.130554	0.189734	0.42586	0.0698966	0.84081	0.806851	0.0997751	0.071335	-0.335648	0.13986	0.0450772	0.428008	0.0221126	0.689254	0.844889	0.0378165	0.108136	-0.0314676	0.141041	0.826468	0.395946	0.123671	0.999906	0.796717	0.16788	0.0518499	-0.0152159	0.140634	0.921082	0.408475	0.125245	0.996879	0.830363	0.16774	0.0513993	-0.0584813	0.128812	0.714699	0.450612	0.120213	0.996984	0.870584	0.161782	0.0528571	0.129081	0.171143	0.420448	0.308838	0.101128	0.987465	0.775821	0.139447	0.0589021	0.183822	0.16918	0.474756	0.315616	0.105961	0.756918	0.76446	0.140305	0.0572853	-0.076345	0.12818	0.623264	0.450764	0.127717	0.830019	0.841568	0.162943	0.0513118	-0.118364	0.1448	0.143397	0.183664	0.349514	0.356832	0.386401	0.282177	0.103352	0.104271	0.772138	0.848292	0.780231	0.699396	0.138938	0.140546	0.0588461	0.0585358	0.0455746	0.155263	0.749402	0.358181	0.1337	0.99979	0.786605	0.178113	0.0496484	0.258249	0.163636	0.436052	0.328554	0.113121	0.70875	0.758612	0.146487	0.0556614	0.0352338	0.151441	0.803876	0.367145	0.135479	0.99987	0.767537	0.181226	0.0491658	0.0775933	5.02131	16.1844	0.154168	0.164319	0.162048	0.811218	0.643819	0.566749	0.36455	0.336735	0.336439	0.135684	0.12888	0.124105	0.977129	0.999765	0.797442	0.741033	0.799285	0.784396	0.17838	0.172743	0.160281	0.0491105	0.0509833	0.0523476	0.132474	0.170367	0.617962	0.325934	0.127404	0.999172	0.7881	0.170929	0.0514005	0.0410957	0.147717	0.889605	0.376338	0.137371	0.966385	0.790234	0.177601	0.0486585	0.1448	0.183664	0.356832	0.282177	0.104271	0.848292	0.699396	0.140546	0.0585358	5.02131	0.164319	0.643819	0.336735	0.12888	0.999765	0.799285	0.172743	0.0509833	16.1844	0.162048	0.566749	0.336439	0.124105	0.797442	0.784396	0.160281	0.0523476	0.183509	0.164202	0.526457	0.330214	0.121136	0.764723	0.765816	0.15551	0.0532182	0.00496916	0.176817	0.00222402	0.259086	0.00376893	0.00522739	0.642573	0.00533155	0.15536
ENSG00000255406	LINC02730	long intergenic non-protein coding RNA 2730 [Source:HGNC Symbol;Acc:HGNC:54247]	lncRNA	NA	0.00352578	-0.127819	0.295387	0.480619	0.360101	0.861913	0.827023	0.407809	0.0092904	-0.00407889	-0.101487	0.716606	0.577863	0.460949	0.9999	0.884031	0.512368	-0.00263374	3.20205	-0.345382	0.105537	0.171896	0.260816	0.481076	0.482654	0.306544	0.0269954	0.00442721	-0.0832123	0.0128909	0.634115	0.0728331	0.0251769	0.882029	0.0840982	0.0699793	-0.0097515	-0.120769	0.355684	0.504665	0.383964	0.932733	0.851085	0.433794	0.00630983	0.910019	-0.183437	0.062757	0.314474	0.180183	0.999981	0.729101	0.23233	0.0380084	0.00573803	-0.0460934	0.10801	0.800648	0.235946	0.496082	0.978822	0.281954	0.0274366	0.263274	-0.107888	0.183981	0.547763	0.299352	0.999744	0.869052	0.3531	0.0175048	-0.451243	-0.132145	0.0444106	0.45644	0.149913	0.767894	0.821937	0.192323	0.0448892	-0.292651	-0.166039	0.115872	0.399544	0.255256	0.770195	0.832623	0.308861	0.0245262	-0.154059	-0.126046	0.327055	0.486935	0.373236	0.999906	0.843735	0.429605	0.00763527	-0.15189	-0.148141	0.366672	0.425514	0.387822	0.988904	0.837152	0.439178	0.00583865	-0.0810443	-0.130551	0.644529	0.485994	0.451881	0.996984	0.883992	0.502209	-0.00162416	-0.0426544	-0.117467	0.808813	0.525483	0.469219	0.994321	0.889964	0.517606	-0.00354614	0.0531177	-0.101585	0.851048	0.583535	0.471865	0.943243	0.90388	0.510378	-0.00383642	-0.189911	-0.154769	0.264096	0.404001	0.351374	0.57852	0.817827	0.391822	0.0105487	-0.125908	0.0872738	-0.113391	-0.0879792	0.364688	0.613556	0.532314	0.6391	0.393378	0.45404	0.77846	0.918575	0.860487	0.897481	0.437095	0.496545	0.0052393	-0.00187624	0.000920079	-0.110567	0.995314	0.550743	0.482958	0.99979	0.88425	0.531523	-0.00509482	-0.0822877	-0.116417	0.821431	0.527291	0.477111	0.929348	0.865241	0.513515	-0.00445142	-0.0855532	-0.124278	0.582483	0.499034	0.448792	0.99987	0.842571	0.501292	-0.00128148	0.0434672	-1.97619	20.7141	-0.106109	-0.118016	-0.0900547	0.902991	0.868407	0.504009	0.569159	0.529437	0.625501	0.481252	0.479805	0.432967	0.990856	0.999765	0.757579	0.858919	0.892738	0.916039	0.527413	0.530747	0.472095	-0.00490746	-0.00474827	0.000533581	0.099754	-0.0923122	0.732349	0.627232	0.469581	0.999172	0.92247	0.519024	-0.00361761	-0.0320383	-0.112194	0.921471	0.53995	0.481843	0.97578	0.87091	0.522965	-0.0049724	0.0872738	-0.0879792	0.613556	0.6391	0.45404	0.918575	0.897481	0.496545	-0.00187624	-1.97619	-0.118016	0.868407	0.529437	0.479805	0.999765	0.892738	0.530747	-0.00474827	20.7141	-0.0900547	0.504009	0.625501	0.432967	0.757579	0.916039	0.472095	0.000533581	-0.0355107	-0.114304	0.911195	0.537179	0.48153	0.965242	0.877211	0.516429	-0.004938	0.00448006	-0.0796327	0.0128989	0.648917	0.0728608	0.02498	0.885714	0.0840043	0.0699667
ENSG00000248121	SMURF2P1	SMAD specific E3 ubiquitin protein ligase 2 pseudogene 1 [Source:HGNC Symbol;Acc:HGNC:44402]	transcribed_unprocessed_pseudogene	NA	-0.00209233	0.0090266	0.212665	0.920137	3.28375810134366e-14	0.820121	0.982165	5.01629009225817e-13	0.574909	-0.00487861	0.0062926	0.383294	0.944599	4.81942949563602e-14	0.9999	0.989867	7.3784437149524e-13	0.570701	1.09657	-0.142941	0.259368	0.251321	3.13209765325312e-11	0.619832	0.570414	3.82207764067943e-10	0.542445	0.000640166	0.00136011	0.478866	0.987984	5.46157624810715e-14	0.560901	0.99821	5.48159939305921e-13	0.569319	-0.00175909	-0.00450277	0.73902	0.960368	6.59623304615593e-14	0.980532	0.992667	9.73342019562556e-13	0.567225	0.0205099	-0.00400878	0.933723	0.965498	6.93653422759608e-14	0.999981	0.993283	1.04580819666206e-12	0.566665	-0.000457455	-0.00731473	0.798878	0.936971	6.74475776045431e-14	0.947523	0.995605	9.9808982904703e-13	0.566978	-0.0495804	-0.00247549	0.617711	0.978129	6.17024604331346e-14	0.999744	0.995227	9.26917972398411e-13	0.567967	0.132992	0.00458801	0.238931	0.959277	3.55892824236899e-14	0.851974	0.991245	5.47685362505393e-13	0.57403	0.0839621	-0.0480657	0.358346	0.620783	4.77139863184335e-14	0.891516	0.917281	7.29417486657845e-13	0.575219	0.0493658	0.00323661	0.529812	0.971518	5.75070832183371e-14	0.999906	0.99595	8.63893410426514e-13	0.568748	0.105003	0.0249475	0.209966	0.786625	3.25453502555744e-14	0.988904	0.959402	5.0419847908971e-13	0.575007	0.0788837	0.0189525	0.367217	0.838556	4.69758317997314e-14	0.996984	0.975268	7.14571887999566e-13	0.570983	0.0967331	0.0175778	0.269728	0.847737	3.86170882596086e-14	0.987465	0.975833	5.9384119610452e-13	0.573136	0.153666	0.0182358	0.274541	0.842401	3.90721533035445e-14	0.612425	0.971463	5.89083493937353e-13	0.573008	0.15022	0.0303142	0.0738238	0.738805	1.59217979130455e-14	0.360761	0.942912	2.55214890122362e-13	0.587158	0.0878897	-0.0908433	-0.00266117	-0.0282088	0.201966	0.289045	0.976334	0.760958	3.40230162486871e-14	4.34221304680716e-14	0.703026	0.828255	0.99515	0.93849	5.29456152632897e-13	6.72703534265598e-13	0.578936	0.576258	0.0636403	0.00861261	0.41288	0.925125	5.40761535035471e-14	0.99979	0.985308	8.29114554012381e-13	0.573834	0.14832	0.00570189	0.412275	0.950086	5.4030764721376e-14	0.691925	0.989241	8.1167082367722e-13	0.573843	0.166569	0.021826	0.029015	0.805753	7.43330266139827e-15	0.99987	0.955353	1.28773767837679e-13	0.595235	0.118139	-5.19665	-11.9644	0.00813067	-0.0235898	-0.0164572	0.504629	0.379727	0.437341	0.929822	0.799271	0.857389	6.03016979240423e-14	5.14954732228253e-14	5.58638177041591e-14	0.925936	0.999765	0.712721	0.980382	0.964149	0.97234	9.16462474074233e-13	7.89546658713415e-13	8.33789520195649e-13	0.572625	0.574376	0.573473	0.306724	0.0522132	0.0319431	0.569937	8.05349688127342e-15	0.999172	0.902273	1.38594752780624e-13	0.594393	0.129546	0.0013137	0.421753	0.988423	5.47358293613869e-14	0.779048	0.998486	8.32480749775597e-13	0.5737	-0.0908433	-0.0282088	0.289045	0.760958	4.34221304680716e-14	0.828255	0.93849	6.72703534265598e-13	0.576258	-5.19665	-0.0235898	0.379727	0.799271	5.14954732228253e-14	0.999765	0.964149	7.89546658713415e-13	0.574376	-11.9644	-0.0164572	0.437341	0.857389	5.58638177041591e-14	0.712721	0.97234	8.33789520195649e-13	0.573473	0.169758	0.0124562	0.281786	0.891509	4.2705501679677e-14	0.573809	0.978567	6.49036280458261e-13	0.576442	0.000834985	0.00309179	0.360927	0.972646	4.64874992991304e-14	0.443139	0.993213	4.4778653260079e-13	0.571098
ENSG00000139287	TPH2	tryptophan hydroxylase 2 [Source:HGNC Symbol;Acc:HGNC:20692]	protein_coding	121278	0.0041426	0.381109	0.228685	0.041555	0.0375563	0.830601	0.320457	0.058248	0.0910402	0.0286331	0.35301	0.0110416	0.0514342	0.00542039	0.9999	0.371577	0.0113457	0.145878	2.4386	0.0559387	0.209178	0.821167	0.029148	0.575422	0.929605	0.0469174	0.113009	0.00342349	0.423286	0.0621602	0.0218957	0.0175018	0.100093	0.223753	0.0222758	0.113671	-0.00384652	0.398819	0.7222	0.0341538	0.060603	0.978465	0.312982	0.089091	0.0759829	-0.191145	0.419283	0.705148	0.0294606	0.0602427	0.999981	0.27673	0.0909857	0.0761755	0.00558436	0.464505	0.126354	0.0146998	0.0270018	0.530236	0.37072	0.0428528	0.101008	-0.096544	0.403288	0.635335	0.0317113	0.0585156	0.999744	0.297737	0.087816	0.0771128	-0.198071	0.393288	0.393	0.0358791	0.0488212	0.887943	0.317389	0.0733464	0.0828812	0.206234	0.356092	0.275526	0.0788198	0.0576525	0.868702	0.511358	0.0861474	0.0785057	-0.202975	0.380719	0.205728	0.0415081	0.0355074	0.999906	0.346956	0.0576217	0.0927572	-0.229797	0.343899	0.180306	0.0709922	0.0330494	0.988904	0.463171	0.0533622	0.0949393	-0.314392	0.318784	0.0773426	0.092598	0.0200778	0.996984	0.544054	0.0347449	0.109711	-0.289717	0.343976	0.105196	0.0671458	0.0242257	0.987465	0.469276	0.0408791	0.104221	-0.410478	0.348662	0.153263	0.0649736	0.0301782	0.50457	0.434816	0.0476106	0.0976825	-0.0639405	0.389711	0.714253	0.043645	0.0635664	0.876843	0.366309	0.0892839	0.0753164	-0.0256547	-0.24824	0.403993	0.339742	0.857118	0.158131	0.0327468	0.0762761	0.0658924	0.0323768	0.964714	0.792816	0.295053	0.424672	0.0945423	0.0516985	0.0741333	0.0966752	-0.200154	0.36329	0.209577	0.0555295	0.037783	0.99979	0.401166	0.0605354	0.0919173	-0.397235	0.377207	0.28534	0.0462852	0.0442686	0.591202	0.360138	0.065397	0.0869596	-0.125631	0.384674	0.429698	0.0428194	0.0533836	0.99987	0.335024	0.0817231	0.0809931	-0.382751	-2.43156	49.9714	0.363608	0.395597	0.454471	0.292608	0.842088	0.11285	0.0574683	0.0417602	0.0165556	0.044818	0.0657234	0.0266412	0.883983	0.999765	0.426044	0.349207	0.389142	0.254212	0.0689723	0.0969267	0.0424033	0.0865702	0.074218	0.102585	-0.159727	0.374996	0.592352	0.0562332	0.060215	0.999172	0.449002	0.0899379	0.0770898	-0.0385916	0.402798	0.907619	0.0337994	0.0663346	0.971185	0.311853	0.0951242	0.0739126	-0.24824	0.339742	0.158131	0.0762761	0.0323768	0.792816	0.424672	0.0516985	0.0966752	-2.43156	0.395597	0.842088	0.0417602	0.0657234	0.999765	0.389142	0.0969267	0.074218	49.9714	0.454471	0.11285	0.0165556	0.0266412	0.426044	0.254212	0.0424033	0.102585	-0.287153	0.375848	0.376979	0.0487749	0.0504534	0.652883	0.376274	0.072917	0.0828049	0.00399994	0.429527	0.0306768	0.0192604	0.0110219	0.0538844	0.210623	0.0144756	0.1267
ENSG00000278266		novel transcript	lncRNA	NA	-0.00337777	0.0489077	0.36977	0.809113	0.138828	0.898586	0.955601	0.179051	0.0476954	-0.0072891	0.0434578	0.561048	0.830662	0.16138	0.9999	0.962743	0.210314	0.0421604	-2.90343	0.258422	0.192471	0.363823	0.18928	0.561128	0.669977	0.233127	0.0416602	-0.00863304	-0.0191014	5.74602134713061e-06	0.914747	5.10483881559828e-05	2.64553485612745e-05	0.980643	9.78454872384502e-05	0.255006	0.0174864	0.0522399	0.136361	0.794135	0.0863949	0.882939	0.952156	0.120778	0.0642774	-0.145638	0.0425456	0.791848	0.837429	0.175709	0.999981	0.96167	0.227521	0.0389634	-0.00067803	0.0231866	0.866009	0.910842	0.178001	0.965964	0.99462	0.221025	0.0384717	0.257203	0.0313685	0.245705	0.875819	0.116062	0.999744	0.971816	0.157551	0.0540987	0.311699	0.046784	0.217264	0.815911	0.10947	0.842529	0.958325	0.146886	0.0561502	-0.0948562	-0.0215112	0.650119	0.922995	0.166503	0.962264	0.989634	0.214719	0.0414904	-0.0491947	0.025042	0.779867	0.901958	0.175241	0.999906	0.979285	0.225888	0.0390645	-0.403691	-0.074264	0.0296507	0.713528	0.0352128	0.988904	0.942288	0.0563308	0.0930114	-0.0441802	0.0186671	0.821885	0.928881	0.176762	0.996984	0.992213	0.224991	0.0387369	-0.0103808	0.0284478	0.957952	0.890389	0.179444	0.997914	0.982666	0.227875	0.0381648	-0.495492	-0.0357114	0.113953	0.860767	0.0784221	0.464157	0.975418	0.108114	0.067526	-0.250756	-0.0425056	0.166338	0.828976	0.12538	0.477487	0.968862	0.160296	0.0519791	-0.237929	0.112279	0.0106305	0.0449115	0.106646	0.542678	0.955722	0.822358	0.0995859	0.205301	0.677255	0.899302	0.989734	0.95676	0.134785	0.25125	0.0601427	0.0333752	-0.17506	-0.0204613	0.293573	0.916968	0.163235	0.99979	0.984245	0.211355	0.0422411	-0.825706	-0.0411856	0.0313961	0.829115	0.0488866	0.290756	0.965175	0.071228	0.0838124	-0.029382	0.0109642	0.859745	0.955464	0.227619	0.99987	0.990354	0.281509	0.0292401	0.34259	-6.15715	-14.7379	0.0522352	-0.0070104	0.000878747	0.367023	0.628505	0.656351	0.791755	0.972017	0.996444	0.178897	0.214054	0.216419	0.894583	0.999765	0.851959	0.943054	0.995915	0.99895	0.226063	0.26603	0.258812	0.0387479	0.0317141	0.0312742	-0.123486	-0.00722441	0.691661	0.971574	0.21911	0.999172	0.996707	0.271567	0.0307782	-0.531411	-0.00823964	0.122826	0.965826	0.107357	0.622163	0.993866	0.143487	0.0575109	0.112279	0.0449115	0.542678	0.822358	0.205301	0.899302	0.95676	0.25125	0.0333752	-6.15715	-0.0070104	0.628505	0.972017	0.214054	0.999765	0.995915	0.26603	0.0317141	-14.7379	0.000878747	0.656351	0.996444	0.216419	0.851959	0.99895	0.258812	0.0312742	-0.83263	-0.0675579	0.0125021	0.72218	0.0270337	0.240627	0.940243	0.0426464	0.102145	-0.00865623	-0.0255635	7.19147606693144e-06	0.886438	6.16637108350303e-05	3.11325103414483e-05	0.97201	0.000116085	0.251023
ENSG00000140678	ITGAX	integrin subunit alpha X [Source:HGNC Symbol;Acc:HGNC:6152]	protein_coding	3687	0.00384353	0.509159	0.257494	0.00632305	0.0502654	0.845235	0.137756	0.0747176	0.0819606	0.0109329	0.5107	0.333193	0.00632283	0.0569048	0.9999	0.151908	0.0861314	0.0780094	0.430621	0.326814	0.816334	0.171739	0.169173	0.934709	0.482654	0.211527	0.0465513	-0.0025633	0.515258	0.158513	0.00539521	0.0388761	0.223156	0.119186	0.0468359	0.0899784	0.0123652	0.545324	0.244529	0.00346645	0.0489743	0.917721	0.119468	0.0740953	0.0827825	-0.382089	0.561393	0.442303	0.00339211	0.0643534	0.999981	0.104299	0.0963472	0.0740364	-0.00254396	0.502257	0.48245	0.00836068	0.066595	0.82208	0.303794	0.0939564	0.0729203	0.336907	0.531038	0.0905481	0.00394044	0.0280908	0.999744	0.122837	0.0467529	0.0998298	-0.160826	0.521651	0.482032	0.00528195	0.0665729	0.911162	0.139285	0.0957365	0.0729311	0.076357	0.442842	0.682149	0.0279545	0.170221	0.968174	0.350163	0.218808	0.040651	0.091865	0.540358	0.562811	0.00404732	0.0704117	0.999906	0.1326	0.103657	0.0710936	0.118568	0.560805	0.484921	0.00356548	0.0667253	0.988904	0.143134	0.09754	0.0728564	-0.013952	0.526247	0.937232	0.00647	0.0789706	0.997591	0.213964	0.112755	0.0672935	-0.0238953	0.525094	0.893039	0.00591268	0.0786455	0.996469	0.186959	0.112183	0.0674311	-0.328137	0.486107	0.247875	0.0100962	0.0493123	0.593108	0.206753	0.0726161	0.0825655	-0.000573538	0.53856	0.997294	0.00449143	0.0578083	0.999093	0.143337	0.0822737	0.078418	0.0860438	-0.0229391	0.540493	0.532706	0.532283	0.893481	0.0034941	0.00520078	0.0502596	0.0574398	0.855848	0.982026	0.110484	0.143511	0.0749123	0.0843813	0.082928	0.0786257	0.0631708	0.551709	0.683791	0.00337718	0.0544783	0.99979	0.125964	0.0826811	0.0803388	0.0724863	0.543679	0.840926	0.00367073	0.056983	0.938313	0.123581	0.0812159	0.0788847	-0.153153	0.514488	0.319396	0.00555028	0.0403899	0.99987	0.135221	0.0643456	0.0898389	-0.299271	-0.321689	-8.79259	0.506697	0.537511	0.529906	0.395849	0.97828	0.774872	0.00700388	0.00476499	0.00476209	0.0445823	0.0577933	0.0561436	0.899414	0.999765	0.909047	0.132115	0.171297	0.160065	0.0686384	0.0867793	0.0808671	0.0867367	0.0784264	0.0793656	-0.0548576	0.52855	0.849448	0.00611249	0.0570696	0.999172	0.194382	0.0858997	0.0788354	0.00120804	0.538747	0.997006	0.00377464	0.0578083	0.998874	0.123705	0.0843331	0.078418	-0.0229391	0.532706	0.893481	0.00520078	0.0574398	0.982026	0.143511	0.0843813	0.0786257	-0.321689	0.537511	0.97828	0.00476499	0.0577933	0.999765	0.171297	0.0867793	0.0784264	-8.79259	0.529906	0.774872	0.00476209	0.0561436	0.909047	0.160065	0.0808671	0.0793656	-0.0475849	0.53394	0.880067	0.00450843	0.0573407	0.954029	0.139416	0.0813411	0.0786817	-0.00254461	0.513505	0.166709	0.00559108	0.0399758	0.231453	0.122322	0.0479608	0.0891181
ENSG00000170425	ADORA2B	adenosine A2b receptor [Source:HGNC Symbol;Acc:HGNC:264]	protein_coding	136	0.00163019	0.151785	0.667769	0.458799	0.280824	0.955043	0.81597	0.328526	0.0202354	0.0184045	0.128122	0.142556	0.526893	0.154107	0.9999	0.859438	0.201924	0.0438721	-0.367033	0.207743	0.861494	0.441838	0.412911	0.952657	0.728534	0.45519	0.00343822	0.00812817	0.207408	2.59826978845918e-05	0.258517	0.000368642	0.000101368	0.643387	0.000613844	0.211712	-0.0100746	0.148152	0.396106	0.46701	0.240062	0.936309	0.833615	0.289767	0.0267359	0.293448	0.136526	0.59706	0.512989	0.273217	0.999981	0.849858	0.330728	0.0213937	-0.00411229	0.115766	0.307788	0.576565	0.218042	0.715832	0.939251	0.263326	0.0305973	-0.190498	0.160047	0.393924	0.430924	0.239584	0.999744	0.811072	0.292363	0.0268167	-0.438588	0.137833	0.08315	0.492201	0.11659	0.817611	0.842136	0.154982	0.0539386	0.253636	0.289869	0.224246	0.19242	0.153587	0.849705	0.676267	0.200535	0.0445303	-0.0135831	0.159099	0.938903	0.437879	0.295501	0.999906	0.821669	0.351889	0.0180623	0.293586	0.236879	0.118722	0.253151	0.140585	0.988904	0.716996	0.185186	0.0472386	0.109736	0.190227	0.578242	0.366647	0.270882	0.996984	0.829411	0.323886	0.0217539	0.0243596	0.16564	0.902172	0.426187	0.294728	0.996661	0.847082	0.347605	0.018175	0.492919	0.226579	0.118309	0.27084	0.140335	0.468507	0.729853	0.178844	0.0473032	0.497935	0.281924	0.00762043	0.159827	0.0314796	0.250394	0.602566	0.0487942	0.0975336	0.402817	-0.432569	0.174952	0.05363	0.00815881	0.022942	0.370721	0.791822	0.0329431	0.0638828	0.651655	0.749441	0.772813	0.948311	0.052234	0.0925267	0.0961444	0.0751532	0.376593	0.244119	0.0290128	0.226143	0.0736907	0.99979	0.675153	0.106924	0.070418	0.865819	0.226078	0.0311026	0.259506	0.0768299	0.290756	0.697252	0.104959	0.0690189	0.128452	0.186827	0.459822	0.363007	0.285789	0.99987	0.76418	0.341379	0.0197373	0.176948	-1.91177	44.0024	0.185443	0.159502	0.210502	0.656883	0.885964	0.202385	0.373492	0.447235	0.304996	0.315428	0.331267	0.207523	0.956948	0.999765	0.519849	0.746943	0.853738	0.763168	0.366432	0.386212	0.249666	0.0154247	0.0132332	0.0329484	0.314343	0.224647	0.333646	0.289172	0.25533	0.999172	0.764245	0.309058	0.0245142	0.547642	0.191101	0.128841	0.344079	0.16778	0.626781	0.767133	0.210863	0.0412005	-0.432569	0.05363	0.022942	0.791822	0.0638828	0.749441	0.948311	0.0925267	0.0751532	-1.91177	0.159502	0.885964	0.447235	0.331267	0.999765	0.853738	0.386212	0.0132332	44.0024	0.210502	0.202385	0.304996	0.207523	0.519849	0.763168	0.249666	0.0329484	0.757618	0.242199	0.0307404	0.229866	0.0762934	0.273339	0.677813	0.104199	0.0692544	0.00895378	0.218706	3.66271601546418e-06	0.223197	7.27496855209371e-05	1.69876213592839e-05	0.607515	0.000135351	0.247512
ENSG00000175793	SFN	stratifin [Source:HGNC Symbol;Acc:HGNC:10773]	protein_coding	2810	0.00290798	-0.272767	0.584544	0.34211	0.00298949	0.94255	0.744898	0.0065103	0.161298	-0.00776838	-0.24327	0.660547	0.397292	0.00312207	0.9999	0.790871	0.00700655	0.160192	-0.508141	-0.170886	0.870643	0.669293	0.00973152	0.955865	0.86152	0.0182903	0.148529	0.00410568	-0.233362	0.148094	0.409223	0.00142515	0.210827	0.762246	0.00216293	0.17977	-0.00564234	-0.263979	0.734886	0.357161	0.00322342	0.980129	0.768144	0.00700725	0.159376	0.653089	-0.310633	0.400357	0.287754	0.00252847	0.999981	0.704445	0.00585567	0.165541	0.00794677	-0.170297	0.158224	0.555321	0.00148621	0.570447	0.93467	0.00334112	0.178744	-0.12269	-0.257365	0.695603	0.367919	0.00317323	0.999744	0.776314	0.00704914	0.159777	-0.598864	-0.288117	0.0913875	0.306745	0.00103779	0.817611	0.730116	0.0025984	0.187457	-0.0378461	-0.272548	0.898033	0.38722	0.00373732	0.989195	0.826385	0.00809733	0.15732	-0.161765	-0.275213	0.514083	0.337292	0.0028382	0.999906	0.759218	0.00644809	0.162618	0.0406795	-0.246426	0.878263	0.402262	0.00334569	0.995537	0.827103	0.00736375	0.158423	-0.0117222	-0.260153	0.966216	0.378976	0.0033754	0.997591	0.837334	0.0074112	0.158197	-0.16437	-0.290809	0.553378	0.318158	0.0029261	0.987465	0.783476	0.00655545	0.161843	0.498867	-0.190244	0.260866	0.511314	0.00200968	0.602613	0.875444	0.00449945	0.171294	0.21043	-0.19865	0.429114	0.494238	0.00273125	0.711406	0.864055	0.00586383	0.165415	0.162523	-0.126155	-0.244018	-0.280343	0.454148	0.640272	0.390854	0.339862	0.002805	0.00322639	0.823633	0.924751	0.782142	0.741058	0.00621125	0.00706093	0.164733	0.161133	0.0190842	-0.243486	0.937831	0.400721	0.00351837	0.99979	0.81142	0.0077742	0.15889	0.565865	-0.208497	0.318924	0.466086	0.00234751	0.619101	0.841169	0.00513264	0.169271	-0.219716	-0.282144	0.365238	0.325008	0.00252138	0.99987	0.738142	0.00583406	0.167455	-0.360062	48.2257	73.6883	-0.285913	-0.0702603	-0.173773	0.517479	0.008153	0.125774	0.32579	0.802039	0.541885	0.00297231	0.000184519	0.00134034	0.927779	0.999765	0.440063	0.711716	0.964468	0.889411	0.00657823	0.00056624	0.00315215	0.163247	0.229716	0.183264	0.147193	-0.220202	0.746631	0.458763	0.00338012	0.999172	0.861206	0.00751024	0.15993	0.574294	-0.221646	0.255983	0.43486	0.00207668	0.687775	0.822119	0.00474858	0.172368	-0.126155	-0.280343	0.640272	0.339862	0.00322639	0.924751	0.741058	0.00706093	0.161133	48.2257	-0.0702603	0.008153	0.802039	0.000184519	0.999765	0.964468	0.00056624	0.229716	73.6883	-0.173773	0.125774	0.541885	0.00134034	0.440063	0.889411	0.00315215	0.183264	0.681847	-0.179313	0.167808	0.530544	0.00161117	0.458522	0.874019	0.00367162	0.178715	0.00535666	-0.222246	0.061105	0.427996	0.000786827	0.097962	0.773877	0.00123945	0.194065
ENSG00000177182	CLVS1	clavesin 1 [Source:HGNC Symbol;Acc:HGNC:23139]	protein_coding	157807	0.0103583	-0.104252	0.000383436	0.490749	0.00504293	0.0757854	0.831981	0.0102765	0.147778	-0.00253498	-0.043582	0.80141	0.789788	0.402753	0.9999	0.952557	0.456558	0.00404081	3.20317	-0.342999	0.0584404	0.112416	0.176305	0.424768	0.400369	0.219293	0.044766	-0.000666262	-0.0518938	0.682062	0.749746	0.391984	0.746305	0.926209	0.408066	0.00533346	0.00409556	-0.0429871	0.665969	0.791754	0.390093	0.971718	0.95167	0.439788	0.0055625	0.605825	-0.0978193	0.169191	0.552809	0.242128	0.999981	0.865179	0.29846	0.0263875	0.00827036	0.042165	0.00886034	0.791395	0.0462694	0.163306	0.978762	0.0684663	0.0845691	0.0334675	-0.0479572	0.851401	0.767967	0.405686	0.999744	0.945135	0.456748	0.00369223	-0.127438	-0.0546829	0.531332	0.736555	0.369537	0.917954	0.937416	0.416116	0.00809768	-0.118051	-0.114719	0.480954	0.519998	0.363121	0.925329	0.879884	0.416718	0.00902591	-0.205817	-0.0712435	0.142792	0.65862	0.224154	0.999906	0.918694	0.278529	0.0294968	-0.046934	-0.0602491	0.756282	0.718569	0.399327	0.991249	0.943669	0.450515	0.0044498	-0.144736	-0.0870979	0.35723	0.602563	0.32658	0.996984	0.922851	0.379802	0.0136975	-0.171155	-0.0832729	0.27728	0.613095	0.297544	0.987465	0.920356	0.350569	0.017766	-0.112816	-0.0631537	0.656338	0.703471	0.388909	0.857482	0.939259	0.431761	0.00570639	-0.238597	-0.0981305	0.113575	0.548696	0.220135	0.410889	0.885831	0.260783	0.0305905	-0.132889	0.1404	-0.0456148	-0.00619196	0.281991	0.360567	0.777123	0.970296	0.325411	0.355277	0.743368	0.848733	0.946857	0.993278	0.372006	0.401843	0.0140351	0.0100392	-0.0754071	-0.0583716	0.588363	0.72278	0.409815	0.99979	0.940532	0.461722	0.00325452	0.0309454	-0.0407063	0.924049	0.80375	0.440287	0.971655	0.958788	0.478311	-0.000310193	-0.0905012	-0.0571382	0.513408	0.726505	0.395867	0.99987	0.934272	0.450052	0.00493571	0.146959	10.8822	38.3429	-0.027123	-0.00285879	-0.00451442	0.643224	0.303853	0.16272	0.86987	0.986241	0.977849	0.418097	0.334527	0.259728	0.953449	0.999765	0.480221	0.964328	0.997745	0.995797	0.466531	0.389576	0.303181	0.00227164	0.0127909	0.0237997	-0.281259	-0.0948393	0.277106	0.572704	0.323277	0.999172	0.903988	0.378296	0.0143297	-0.104913	-0.0475429	0.716777	0.770106	0.426974	0.910768	0.954715	0.470382	0.0012301	0.1404	-0.00619196	0.360567	0.970296	0.355277	0.848733	0.993278	0.401843	0.0100392	10.8822	-0.00285879	0.303853	0.986241	0.334527	0.999765	0.997745	0.389576	0.0127909	38.3429	-0.00451442	0.16272	0.977849	0.259728	0.480221	0.995797	0.303181	0.0237997	-0.0485901	-0.0476881	0.863875	0.772195	0.438064	0.946351	0.952896	0.475325	-5.47567e-05	-0.000584658	-0.0518516	0.72247	0.750125	0.396254	0.781443	0.926078	0.412409	0.00481839
ENSG00000228065	LINC01515	long intergenic non-protein coding RNA 1515 [Source:HGNC Symbol;Acc:HGNC:51210]	lncRNA	NA	0.00135754	-0.0720134	0.678712	0.683424	0.100693	0.958416	0.914227	0.135846	0.0590509	-0.0108923	-0.0454105	0.316254	0.796146	0.075623	0.9999	0.954485	0.110044	0.0687349	-3.08711	0.206973	0.105087	0.393236	0.0779127	0.481076	0.692813	0.109103	0.0777887	-0.000146228	-0.0654904	0.933781	0.710052	0.106453	0.950734	0.911038	0.119858	0.0571241	-0.0074254	-0.073845	0.468809	0.674401	0.089268	0.95372	0.91976	0.124276	0.0631703	-0.0682754	-0.059041	0.886741	0.743161	0.105974	0.999981	0.934553	0.147722	0.0572808	-0.000958253	-0.0751027	0.783623	0.676303	0.104022	0.941951	0.968192	0.138666	0.0579261	0.084149	-0.064392	0.663044	0.713936	0.100072	0.999744	0.933049	0.138862	0.0592644	-0.0688597	-0.0682278	0.754698	0.698496	0.103245	0.963215	0.92649	0.139742	0.0581861	0.281477	0.0177103	0.11875	0.925993	0.0471499	0.774491	0.98984	0.0726022	0.0849635	7.85899186455439e-06	-0.0646479	0.999959	0.714477	0.106701	0.999959	0.935659	0.147637	0.0570432	-0.0301102	-0.0724691	0.853961	0.688721	0.10549	0.992915	0.934677	0.144739	0.05744	-0.0514982	-0.078539	0.762523	0.665576	0.103465	0.996984	0.937854	0.14247	0.0581121	-0.0231785	-0.0694176	0.892178	0.698703	0.106043	0.996469	0.942262	0.14522	0.0572584	-0.129716	-0.0820043	0.636143	0.647689	0.0989249	0.846861	0.923337	0.132175	0.0596613	-0.0220945	-0.0647345	0.89325	0.71903	0.116247	0.959151	0.937576	0.150151	0.0546918	-0.047914	0.0959715	-0.0606164	-0.0345666	0.721179	0.56466	0.730155	0.848335	0.112074	0.104633	0.924233	0.904056	0.93677	0.962591	0.148903	0.140978	0.0559913	0.0584144	-0.0750325	-0.0750737	0.619198	0.673804	0.107663	0.99979	0.927638	0.147779	0.0574107	-0.176601	-0.0717609	0.615274	0.685598	0.107461	0.823029	0.927654	0.139985	0.0574767	0.0592128	-0.0502556	0.693332	0.776785	0.111023	0.99987	0.946275	0.153006	0.0563253	0.338313	-7.64625	13.1657	-0.0234441	-0.0877026	-0.046456	0.323853	0.505701	0.659939	0.895514	0.62692	0.794263	0.0840452	0.100768	0.109612	0.890663	0.999765	0.853898	0.969829	0.922083	0.961759	0.118205	0.140009	0.143805	0.0659829	0.0597311	0.0567774	0.105051	-0.0401902	0.708806	0.826355	0.111621	0.999172	0.970657	0.152628	0.056135	-0.126384	-0.0652856	0.686652	0.711075	0.110754	0.901239	0.935048	0.147402	0.0564111	0.0959715	-0.0345666	0.56466	0.848335	0.104633	0.904056	0.962591	0.140978	0.0584144	-7.64625	-0.0877026	0.505701	0.62692	0.100768	0.999765	0.922083	0.140009	0.0597311	13.1657	-0.046456	0.659939	0.794263	0.109612	0.853898	0.961759	0.143805	0.0567774	-0.150953	-0.0746917	0.622763	0.675241	0.107844	0.826112	0.92784	0.140404	0.0573515	-0.000262953	-0.0663544	0.882623	0.70652	0.10592	0.910138	0.908576	0.119259	0.0572985
ENSG00000254595		voltage-dependent anion channel 1(VDAC1) pseudogene	processed_pseudogene	NA	-0.000408089	0.171046	0.889017	0.27942	2.80631832508839e-16	0.987868	0.693862	5.69641551919893e-15	0.62366	0.00349736	0.162655	0.71898	0.303608	2.65986504170286e-16	0.9999	0.732646	5.46309497114211e-15	0.624174	1.89859	-0.0753767	0.219664	0.702351	2.60740144154159e-16	0.586466	0.874485	6.46598264513877e-15	0.676642	0.00380822	0.190749	0.0134205	0.20931	1.43385335427586e-17	0.0261082	0.593472	2.60548060166494e-16	0.651094	-0.0200599	0.143989	0.026114	0.346198	2.53308674087939e-17	0.682572	0.761721	5.83002242596645e-16	0.646011	0.114783	0.159404	0.788298	0.322386	2.73526742649188e-16	0.999981	0.735543	5.62351522486069e-15	0.623906	0.00424226	0.215113	0.170464	0.177328	1.13360409225354e-16	0.584706	0.753492	2.41163259135248e-15	0.632253	-0.115638	0.168479	0.501647	0.28293	2.27360535542592e-16	0.999744	0.711469	4.70213335181895e-15	0.625674	-0.212774	0.157773	0.27741	0.313272	1.59416066235499e-16	0.864317	0.734909	3.33013119889137e-15	0.629045	0.149846	0.148746	0.352208	0.385632	3.50990666229455e-16	0.890576	0.824911	7.12459687958054e-15	0.62597	-0.180362	0.148516	0.183584	0.341862	1.19637137016229e-16	0.999906	0.761799	2.56615492037079e-15	0.631748	-0.175912	0.123144	0.225849	0.441876	1.38591345186602e-16	0.988904	0.846199	2.9453846046501e-15	0.630366	-0.187224	0.118334	0.215995	0.461771	1.34334805811261e-16	0.996984	0.876475	2.84041663588322e-15	0.630659	-0.1684	0.134186	0.267704	0.39879	1.55671997863679e-16	0.987465	0.832325	3.26174379411048e-15	0.62927	-0.351347	0.121823	0.148425	0.441818	1.0234745054613e-16	0.499585	0.844198	2.16186909244953e-15	0.633209	-0.0662358	0.154116	0.653863	0.340657	4.50260284177714e-16	0.846827	0.780741	8.90505273060981e-15	0.623557	-0.0966497	-0.021322	0.167444	0.163901	0.421832	0.886764	0.288471	0.314851	3.62654377443035e-16	4.91707325163859e-16	0.80785	0.980966	0.711719	0.722407	7.3829618171035e-15	9.78055698600311e-15	0.625654	0.6227	-0.0825952	0.152448	0.542077	0.341724	4.14345789629445e-16	0.99979	0.775206	8.38606857882318e-15	0.624364	-0.063554	0.165095	0.840434	0.301507	4.86879292837548e-16	0.938094	0.735767	9.71237829988305e-15	0.622796	-0.133166	0.148419	0.321934	0.349662	3.07903432395321e-16	0.99987	0.7554	6.34281070734361e-15	0.627232	-0.42466	-4.50941	2.66755	0.124064	0.152901	0.172132	0.16648	0.662183	0.920937	0.436943	0.34692	0.283944	1.9535811185019e-16	4.52498875493993e-16	4.94210681997787e-16	0.862626	0.999765	0.970257	0.78572	0.805402	0.744674	4.122333544782e-15	9.20302209533532e-15	9.71885392216064e-15	0.631583	0.623509	0.622651	-0.259985	0.121395	0.301788	0.458504	2.95379765961796e-16	0.999172	0.861206	6.16416390230805e-15	0.627632	-0.28382	0.156729	0.311578	0.320555	3.01532467291868e-16	0.722305	0.750416	6.21156882621247e-15	0.627434	-0.021322	0.163901	0.886764	0.314851	4.91707325163859e-16	0.980966	0.722407	9.78055698600311e-15	0.6227	-4.50941	0.152901	0.662183	0.34692	4.52498875493993e-16	0.999765	0.805402	9.20302209533532e-15	0.623509	2.66755	0.172132	0.920937	0.283944	4.94210681997787e-16	0.970257	0.744674	9.71885392216064e-15	0.622651	-0.254707	0.144025	0.354205	0.367246	3.26882027748412e-16	0.63396	0.792299	6.66775242091515e-15	0.626657	0.00313306	0.189154	0.0458458	0.219339	4.05097759912207e-17	0.0763384	0.602531	6.57959718402293e-16	0.641759
ENSG00000255224		TEC	lncRNA	NA	0.00400219	-0.0262889	0.0782404	0.828425	0.00234107	0.675091	0.959098	0.00523914	0.167479	0.0145083	-0.0302023	0.0544089	0.802833	0.00182771	0.9999	0.955794	0.00438861	0.17365	0.820753	-0.110095	0.527823	0.508753	0.0160425	0.796923	0.770027	0.0280205	0.13275	0.00189734	0.00634233	0.120631	0.958331	0.00310989	0.176825	0.9914	0.00447472	0.160292	0.00679859	0.00384267	0.342656	0.975006	0.0057304	0.930309	0.996148	0.0115541	0.144407	0.00757712	-0.00519956	0.98198	0.9671	0.00820467	0.999981	0.993505	0.0164141	0.134789	0.00443379	0.0437926	0.0666156	0.72249	0.0021	0.402944	0.970802	0.00453291	0.170198	-0.192929	-0.00516601	0.151043	0.966072	0.00358348	0.999744	0.992254	0.0078276	0.15666	-0.0643196	-0.0079202	0.676561	0.948718	0.00765881	0.950552	0.989169	0.0149078	0.136652	-0.0162744	-0.0355265	0.898067	0.792878	0.00897954	0.989195	0.960531	0.0173713	0.133839	0.00586441	-0.00391662	0.956293	0.974721	0.00819656	0.999906	0.996448	0.0162665	0.134816	0.205117	0.0486961	0.0703045	0.694692	0.00217826	0.988904	0.936853	0.00505074	0.169285	0.212349	0.052698	0.0721869	0.672576	0.00221754	0.996984	0.940039	0.0051168	0.168837	0.117961	0.0196921	0.322789	0.874528	0.00555564	0.987465	0.97927	0.0114164	0.145227	0.386456	0.0471292	0.0414657	0.70049	0.00151179	0.366653	0.938431	0.00350465	0.178326	0.112344	0.0200877	0.330837	0.873184	0.0058748	0.63688	0.977113	0.0114213	0.14537	0.110291	0.013896	-0.00364101	-0.00232163	0.241227	0.905766	0.97632	0.985465	0.00494606	0.00851609	0.720701	0.985224	0.99515	0.996694	0.0101255	0.0163864	0.149957	0.135297	0.0646201	0.007366	0.542887	0.953139	0.00739329	0.99979	0.990823	0.0148279	0.139163	0.461889	0.0258212	0.0591244	0.832553	0.00202236	0.328714	0.965665	0.00450361	0.173035	0.0189765	-0.00294912	0.857535	0.981148	0.00845491	0.99987	0.997119	0.0167472	0.135495	0.13403	17.244	64.5658	0.00838115	0.0573979	0.0585796	0.579416	0.0306727	0.00157095	0.947028	0.642469	0.6194	0.007581	0.00127482	0.000131133	0.942798	0.999765	0.285398	0.984363	0.925817	0.913988	0.0148424	0.00316968	0.000396909	0.13848	0.184494	0.237297	0.122566	0.016714	0.535492	0.89668	0.00735295	0.999172	0.984627	0.0147399	0.139311	0.403554	0.0121616	0.064431	0.920248	0.00214488	0.607038	0.985092	0.00488413	0.171554	0.013896	-0.00232163	0.905766	0.985465	0.00851609	0.985224	0.996694	0.0163864	0.135297	17.244	0.0573979	0.0306727	0.642469	0.00127482	0.999765	0.925817	0.00316968	0.184494	64.5658	0.0585796	0.00157095	0.6194	0.000131133	0.285398	0.913988	0.000396909	0.237297	0.434477	0.0374487	0.0416715	0.759605	0.00158541	0.28816	0.951746	0.00362007	0.179115	0.00230289	0.01036	0.0617995	0.931566	0.00199515	0.0989534	0.984166	0.00294259	0.171475
ENSG00000161149	NA	NA	NA	NA	0.00291871	-0.177622	0.274624	0.217726	1.41080246740487e-07	0.853987	0.631518	8.2037887470167e-07	0.36623	0.00229273	-0.165837	0.797019	0.253223	2.37360121996341e-07	0.9999	0.688776	1.35005869279821e-06	0.357292	-2.26902	-0.0284939	0.145526	0.885721	1.11899531623364e-06	0.517748	0.954692	6.07087784864591e-06	0.369462	-0.00593171	-0.195926	1.25313191425333e-05	0.128304	3.12668906069606e-11	5.2661407004554e-05	0.483165	1.85497270022362e-10	0.492488	0.0232312	-0.133017	0.00456242	0.333374	5.80025400588488e-09	0.429229	0.751074	4.2764027231198e-08	0.417937	0.0995344	-0.169963	0.799541	0.250377	2.37542775009736e-07	0.999981	0.669027	1.35666071283354e-06	0.357279	0.000678754	-0.154383	0.81201	0.295388	2.38411339186179e-07	0.951433	0.850215	1.292103756996e-06	0.357215	0.0661349	-0.161586	0.675417	0.262351	2.25712714665427e-07	0.999744	0.6907	1.27996149940825e-06	0.358163	-0.280053	-0.176344	0.117519	0.216106	7.88615976835134e-08	0.83146	0.64371	4.84725081655297e-07	0.376045	-0.0680858	-0.195228	0.646764	0.219082	2.69792139152307e-07	0.961904	0.70345	1.51260987529046e-06	0.358508	0.0300287	-0.158405	0.810189	0.274408	2.38288075497941e-07	0.999906	0.713845	1.35237907768962e-06	0.357224	-0.0350427	-0.170889	0.793335	0.24965	2.37089053144466e-07	0.991896	0.713983	1.33718483050251e-06	0.357312	0.0777935	-0.140805	0.576467	0.34375	2.11931904823171e-07	0.996984	0.81468	1.20246937871581e-06	0.359252	0.0352424	-0.154537	0.800995	0.293312	2.37646955582579e-07	0.994321	0.763471	1.33924229627604e-06	0.357271	-0.13893	-0.180376	0.535311	0.220413	2.04980799115768e-07	0.793542	0.682977	1.12558208139421e-06	0.359827	-0.177238	-0.202462	0.188583	0.16943	1.38570360624398e-07	0.500306	0.6147	8.04659481761434e-07	0.370052	-0.0448376	0.149396	-0.162324	-0.122396	0.684917	0.274793	0.263412	0.409126	2.85163514340043e-07	1.77510956805225e-07	0.913018	0.822145	0.686084	0.787761	1.58639360410667e-06	1.03205109367684e-06	0.357536	0.36579	-0.0477563	-0.171226	0.700864	0.245526	2.8741357666316e-07	0.99979	0.691687	1.6240974676952e-06	0.357398	-0.507302	-0.19628	0.0767772	0.173045	7.23461535630711e-08	0.35269	0.60541	4.39227916846588e-07	0.381072	-0.0691745	-0.172319	0.57553	0.239079	2.66266225901334e-07	0.99987	0.663345	1.51529953394507e-06	0.358738	0.106017	12.8089	4.35195	-0.150052	-0.114333	-0.157037	0.70796	0.173693	0.859825	0.311253	0.437903	0.286326	2.88374918278056e-07	1.30961315347319e-07	3.03234141031369e-07	0.960635	0.999765	0.944835	0.698288	0.849758	0.746841	1.59912807827645e-06	7.81635435202614e-07	1.62857241566822e-06	0.35734	0.371019	0.356457	-0.311122	-0.218913	0.176761	0.144962	1.32553647069206e-07	0.999172	0.6134	7.95016195134594e-07	0.370812	-0.28086	-0.17399	0.27457	0.229327	1.77420209655255e-07	0.697523	0.668729	1.01916203260277e-06	0.365799	0.149396	-0.122396	0.274793	0.409126	1.77510956805225e-07	0.822145	0.787761	1.03205109367684e-06	0.36579	12.8089	-0.114333	0.173693	0.437903	1.30961315347319e-07	0.999765	0.849758	7.81635435202614e-07	0.371019	4.35195	-0.157037	0.859825	0.286326	3.03234141031369e-07	0.944835	0.746841	1.62857241566822e-06	0.356457	-0.358574	-0.197202	0.153402	0.176372	1.20090834968999e-07	0.442443	0.618589	6.97351357065309e-07	0.372499	-0.005767	-0.199195	2.96931092243382e-05	0.126114	6.84128643606564e-11	0.000111919	0.479517	3.63204403135447e-10	0.482025
ENSG00000163273	NPPC	natriuretic peptide C [Source:HGNC Symbol;Acc:HGNC:7941]	protein_coding	4880	0.00197338	-0.104555	0.589727	0.59595	0.246917	0.943073	0.883009	0.293883	0.0255884	-0.00960954	-0.0768772	0.429189	0.696171	0.223431	0.9999	0.925362	0.27727	0.0296258	2.70208	-0.327146	0.189955	0.215271	0.0762152	0.559319	0.533334	0.107065	0.0786238	0.010856	-0.0313711	5.96091358032033e-10	0.839658	2.90350391140948e-08	8.44266630035022e-09	0.956749	9.80686726960805e-08	0.392489	0.00124259	-0.0923109	0.913718	0.63937	0.267977	0.993027	0.904891	0.318129	0.0222051	-0.00564933	-0.0933858	0.991583	0.642823	0.268884	0.999981	0.89949	0.326223	0.0220638	0.00087299	-0.0843261	0.822808	0.674781	0.264998	0.954385	0.968192	0.312153	0.0226715	0.0361934	-0.0937394	0.866833	0.633285	0.266704	0.999744	0.906261	0.320402	0.022404	-0.307608	-0.109838	0.209387	0.57337	0.16639	0.842217	0.880058	0.210566	0.0410174	-0.0669696	-0.0782362	0.741426	0.717365	0.281303	0.972339	0.944725	0.335211	0.0204171	-0.00111424	-0.0939754	0.994795	0.63411	0.268889	0.999906	0.908941	0.324847	0.022063	0.100733	-0.0676873	0.581135	0.7372	0.245923	0.988904	0.948253	0.297541	0.0257534	0.123168	-0.0606287	0.517227	0.764638	0.237656	0.996984	0.963399	0.289993	0.0271443	0.132575	-0.0665737	0.487013	0.738896	0.233173	0.987465	0.951224	0.284673	0.0279138	0.511403	-0.0254261	0.0923195	0.897365	0.110306	0.434964	0.984528	0.145246	0.0558841	0.241765	-0.0415824	0.187914	0.83491	0.163642	0.499455	0.969583	0.202074	0.0421468	0.0275869	0.0221015	-0.0970351	-0.091844	0.854627	0.905924	0.622721	0.651213	0.274644	0.276204	0.963737	0.985293	0.89856	0.901392	0.321296	0.324041	0.0214404	0.0211991	-0.00124986	-0.0978698	0.994113	0.625131	0.277315	0.99979	0.912991	0.330857	0.0210278	0.642945	-0.0533894	0.100068	0.784934	0.119289	0.387621	0.954461	0.153556	0.053769	0.0570853	-0.0885901	0.734579	0.655971	0.268241	0.99987	0.91212	0.323262	0.0224416	-0.112858	9.84144	34.836	-0.109678	-0.0614596	-0.0627967	0.769731	0.444638	0.29773	0.586115	0.760961	0.751891	0.27053	0.233538	0.200608	0.971311	0.999765	0.606478	0.86687	0.957132	0.953052	0.321692	0.286565	0.242538	0.0220818	0.0281956	0.0342888	0.228433	-0.0553752	0.468326	0.786978	0.23765	0.999172	0.961077	0.290787	0.0274819	0.513845	-0.0745529	0.140988	0.70242	0.142341	0.627319	0.933589	0.183049	0.0473523	0.0221015	-0.091844	0.905924	0.651213	0.276204	0.985293	0.901392	0.324041	0.0211991	9.84144	-0.0614596	0.444638	0.760961	0.233538	0.999765	0.957132	0.286565	0.0281956	34.836	-0.0627967	0.29773	0.751891	0.200608	0.606478	0.953052	0.242538	0.0342888	0.590384	-0.0386427	0.0834599	0.843988	0.108201	0.351249	0.969724	0.140817	0.0572348	0.0117449	-0.0176685	1.39769335425286e-11	0.905104	9.29430196038176e-10	3.10025670880438e-10	0.977734	3.98962753430375e-09	0.445392
ENSG00000122367	LDB3	LIM domain binding 3 [Source:HGNC Symbol;Acc:HGNC:15710]	protein_coding	11155	-0.0035304	0.254574	0.223981	0.104912	3.27484830621589e-06	0.828913	0.480028	1.46215652058214e-05	0.309757	-0.0192126	0.269356	0.044849	0.0819789	1.0294654476488e-06	0.9999	0.448031	5.21398688018037e-06	0.331241	1.7619	0.18161	0.291188	0.395191	2.99844245926832e-06	0.646356	0.693987	1.48184308331441e-05	0.349581	-0.000407774	0.233075	0.794442	0.139218	6.19124966920333e-06	0.841007	0.500326	1.38719729288654e-05	0.297554	-0.00244962	0.232388	0.788463	0.140734	6.17982156881184e-06	0.98441	0.550192	2.60265819192079e-05	0.29759	-0.0995851	0.243601	0.815306	0.131029	6.22849327882442e-06	0.999981	0.525884	2.7014807412804e-05	0.297437	0.00337961	0.272291	0.27456	0.0892619	3.72524618661857e-06	0.686397	0.634454	1.57561887163537e-05	0.30731	0.0762163	0.235654	0.657263	0.134011	5.84188780796498e-06	0.999744	0.540775	2.51648690957597e-05	0.298678	0.110274	0.241153	0.573477	0.125801	5.53434576091471e-06	0.925777	0.5276	2.3823944545366e-05	0.299723	-0.0960892	0.251173	0.551303	0.145806	5.60124515047649e-06	0.942981	0.619393	2.41114147203982e-05	0.302525	0.0726602	0.243606	0.592851	0.123103	5.61216243390973e-06	0.999906	0.534354	2.44128479197002e-05	0.299454	0.0087996	0.237707	0.951779	0.142138	6.37286613944618e-06	0.998733	0.593427	2.70765474570793e-05	0.296993	-0.00639907	0.233696	0.966338	0.150795	6.37824942814207e-06	0.997591	0.644655	2.69562985175551e-05	0.296977	0.0201918	0.239576	0.894385	0.135642	6.33292572452641e-06	0.996469	0.599697	2.68574913625146e-05	0.297115	-0.155461	0.214621	0.523589	0.180394	5.31453190865157e-06	0.786335	0.633174	2.19436695557461e-05	0.300505	-0.0616457	0.221728	0.675641	0.170629	7.1180007761729e-06	0.857812	0.615707	2.91243115337372e-05	0.297841	-0.12144	0.189602	0.233474	0.285499	0.31096	0.201914	0.138179	0.0781258	4.84983455740019e-06	3.69505069294286e-06	0.756934	0.802206	0.539086	0.42925	2.11188065720528e-05	1.66621640046314e-05	0.305321	0.31056	0.0559418	0.247541	0.679031	0.123825	7.13035534881006e-06	0.99979	0.541579	3.04004453662586e-05	0.297807	-0.109981	0.22845	0.726755	0.15275	7.28959814583927e-06	0.882455	0.576938	2.9692125885343e-05	0.297373	-0.0637703	0.225936	0.635161	0.156856	6.95951193909467e-06	0.99987	0.565745	3.00788544671383e-05	0.298282	-0.162811	6.84772	-6.31173	0.218608	0.26117	0.229707	0.596689	0.505559	0.813811	0.175686	0.108511	0.152684	6.78972047589556e-06	6.30869759000346e-06	7.51136941307056e-06	0.946551	0.999765	0.925676	0.559412	0.551871	0.607987	2.88241020651873e-05	2.70912646797283e-05	3.02402383917078e-05	0.298767	0.300205	0.296783	0.072286	0.24938	0.77412	0.131218	7.42107204679896e-06	0.999172	0.593946	3.16528956551249e-05	0.297021	0.170299	0.243657	0.54348	0.124685	6.52278487541513e-06	0.837417	0.53555	2.74057072128205e-05	0.299552	0.189602	0.285499	0.201914	0.0781258	3.69505069294286e-06	0.802206	0.42925	1.66621640046314e-05	0.31056	6.84772	0.26117	0.505559	0.108511	6.30869759000346e-06	0.999765	0.551871	2.70912646797283e-05	0.300205	-6.31173	0.229707	0.813811	0.152684	7.51136941307056e-06	0.925676	0.607987	3.02402383917078e-05	0.296783	-0.0317692	0.232842	0.908001	0.147623	7.65493396673707e-06	0.96413	0.578207	3.07943843990587e-05	0.296411	-0.000891289	0.22964	0.573327	0.144643	5.53372984674705e-06	0.649355	0.507554	1.23376321465301e-05	0.299725
ENSG00000280002		novel transcript	TEC	NA	-0.00444673	0.154219	0.407244	0.593285	0.823328	0.906993	0.88181	0.839508	-0.0404209	-0.0196618	0.164823	0.269612	0.56724	0.760886	0.9999	0.879957	0.789617	-0.0335693	-5.87945	0.594983	0.0427293	0.107603	0.229111	0.405781	0.393755	0.274053	0.0330621	-0.0148979	0.0443556	1.27456542623516e-08	0.851035	6.04189723451513e-06	1.20320364148134e-07	0.960701	1.35607026819117e-05	0.298027	0.0339673	0.172164	0.0409687	0.541436	0.405405	0.767607	0.863758	0.454685	0.00372553	0.575194	0.082852	0.463608	0.778451	0.839876	0.999981	0.945894	0.860598	-0.0423569	-0.00067901	0.122688	0.905562	0.67757	0.892882	0.976955	0.968192	0.904577	-0.0491521	0.12344	0.130473	0.696733	0.650724	0.879732	0.999744	0.912364	0.89208	-0.0473575	0.251231	0.143154	0.486415	0.61942	0.845574	0.91214	0.899725	0.85958	-0.0430398	0.287157	0.0973605	0.332184	0.756874	0.803774	0.88172	0.951423	0.825476	-0.0386694	-0.155772	0.112549	0.533948	0.697031	0.855927	0.999906	0.929577	0.872961	-0.0443048	-0.0381065	0.120199	0.887037	0.685366	0.892313	0.995537	0.934205	0.903595	-0.0490726	0.281813	0.206107	0.311866	0.486996	0.784452	0.996984	0.884309	0.808947	-0.0360884	-0.00429965	0.129211	0.987766	0.66047	0.894167	0.998819	0.933053	0.905262	-0.0493325	-0.303709	0.0894609	0.499046	0.760695	0.848516	0.77202	0.952113	0.860258	-0.0433959	-0.278148	0.0569148	0.300932	0.845882	0.79037	0.61284	0.972022	0.805705	-0.0371737	-0.140749	0.363463	0.118432	0.216236	0.521923	0.181131	0.680376	0.461924	0.863639	0.702295	0.852146	0.799903	0.920506	0.818255	0.873929	0.727397	-0.0458193	-0.0278457	-0.0107878	0.119154	0.965243	0.683919	0.902904	0.99979	0.931501	0.912464	-0.0512028	-0.401175	0.093783	0.485642	0.746371	0.855744	0.741727	0.946609	0.865436	-0.044819	-0.124467	0.101705	0.612825	0.726083	0.879093	0.99987	0.933982	0.892912	-0.0478472	0.522081	13.9046	-23.951	0.177194	0.172455	0.0974396	0.35297	0.45998	0.625138	0.545372	0.559554	0.738479	0.81444	0.849426	0.880789	0.891047	0.999765	0.834186	0.847487	0.90088	0.951616	0.833386	0.86765	0.889914	-0.0398817	-0.0440337	-0.0480762	0.136124	0.146546	0.76777	0.625731	0.895162	0.999172	0.921758	0.905448	-0.0500755	-0.166797	0.113891	0.745283	0.693429	0.893464	0.919131	0.930925	0.901523	-0.0498333	0.363463	0.216236	0.181131	0.461924	0.702295	0.799903	0.818255	0.727397	-0.0278457	13.9046	0.172455	0.45998	0.559554	0.849426	0.999765	0.90088	0.86765	-0.0440337	-23.951	0.0974396	0.625138	0.738479	0.880789	0.834186	0.951616	0.889914	-0.0480762	-0.45247	0.0761824	0.367305	0.793456	0.820115	0.645073	0.957322	0.832235	-0.0405357	-0.0149273	0.0332728	1.90791964977281e-08	0.888559	8.59263455332391e-06	1.60323813542702e-07	0.972341	1.85898257789807e-05	0.291163
ENSG00000143429	LSP1P4	LSP1 pseudogene 4 [Source:HGNC Symbol;Acc:HGNC:53915]	transcribed_unprocessed_pseudogene	654342	-0.00420133	-0.0319628	0.164897	0.843642	0.146165	0.782583	0.962062	0.186961	0.0458183	-0.00515795	-0.0456446	0.609939	0.780639	0.245426	0.9999	0.951354	0.300196	0.0258359	-0.378856	0.00374568	0.832614	0.986988	0.47015	0.941096	0.993914	0.509821	-0.00403486	-0.00029199	-0.0564352	0.858111	0.729889	0.262477	0.892559	0.918629	0.27934	0.0230693	-0.00559831	-0.0616881	0.556431	0.705609	0.239258	0.959954	0.927996	0.288894	0.0268719	-0.153873	-0.0421163	0.729368	0.801013	0.255819	0.999981	0.951845	0.312872	0.0241333	0.00245086	-0.0280175	0.448506	0.866254	0.223406	0.805012	0.987264	0.269055	0.0296302	0.117641	-0.0543958	0.511303	0.738243	0.233227	0.999744	0.939472	0.285644	0.0279046	0.0512194	-0.0520927	0.80229	0.750003	0.26013	0.972273	0.94209	0.308475	0.0234421	0.045536	-0.0667443	0.787202	0.710261	0.273391	0.976514	0.943776	0.327056	0.0216351	-0.0347256	-0.0586664	0.806662	0.72045	0.260343	0.999906	0.937246	0.316211	0.0234082	-0.0814361	-0.0759055	0.591394	0.650734	0.243403	0.988904	0.923587	0.295107	0.0261736	-0.0641612	-0.0720605	0.684944	0.669019	0.252461	0.996984	0.93869	0.305142	0.0246777	0.0706643	-0.0402163	0.65595	0.808814	0.249952	0.987465	0.96949	0.301893	0.025088	-0.155743	-0.0755926	0.54033	0.649608	0.237198	0.796345	0.92364	0.281236	0.0272225	0.0194071	-0.0514077	0.899563	0.759647	0.266762	0.961685	0.947895	0.308073	0.0226752	-0.0673499	0.0260918	-0.0573143	-0.0490957	0.590971	0.866975	0.726665	0.771622	0.246215	0.265822	0.878894	0.977475	0.935657	0.940658	0.292712	0.313566	0.0260243	0.0228243	0.0211866	-0.0515401	0.880639	0.757262	0.266248	0.99979	0.952124	0.319541	0.0227566	0.0995545	-0.0490578	0.761734	0.76714	0.260911	0.898652	0.949969	0.302205	0.0236091	0.036422	-0.050149	0.79513	0.762076	0.262787	0.99987	0.942555	0.317714	0.023308	0.585137	-0.0501177	5.08475	0.00665314	-0.0560895	-0.0508236	0.0656206	0.996278	0.855686	0.967678	0.739838	0.760246	0.0909658	0.267999	0.265433	0.855786	0.999765	0.943027	0.991353	0.951017	0.954478	0.126369	0.322237	0.30887	0.0632762	0.0224797	0.022886	0.651851	0.0646215	0.0113918	0.694504	0.0308797	0.999172	0.941858	0.050677	0.0981199	0.294243	-0.0427009	0.313277	0.794189	0.197505	0.722483	0.959681	0.242107	0.034902	0.0260918	-0.0490957	0.866975	0.771622	0.265822	0.977475	0.940658	0.313566	0.0228243	-0.0501177	-0.0560895	0.996278	0.739838	0.267999	0.999765	0.951017	0.322237	0.0224797	5.08475	-0.0508236	0.855686	0.760246	0.265433	0.943027	0.954478	0.30887	0.022886	0.0245342	-0.0534548	0.931824	0.748464	0.267431	0.973368	0.947726	0.308641	0.0225694	-0.000623503	-0.058799	0.705914	0.719003	0.254118	0.767373	0.914344	0.271235	0.0244085
ENSG00000256393	RPL41P5	ribosomal protein L41 pseudogene 5 [Source:HGNC Symbol;Acc:HGNC:10355]	processed_pseudogene	NA	-0.000913092	0.148849	0.719849	0.279444	1.0114253349377e-20	0.965215	0.693862	3.42731523106087e-19	0.709655	-0.000753441	0.145226	0.929099	0.292006	1.07333537903277e-20	0.9999	0.724275	3.60772470050983e-19	0.709219	0.428099	0.182569	0.765332	0.322079	1.27020027064114e-17	0.913743	0.635833	3.6910316803016e-16	0.704095	0.00382004	0.16588	0.00415356	0.204078	1.87985396574385e-22	0.00923774	0.587444	6.20829231924865e-21	0.737403	-0.0146067	0.125805	0.0641276	0.349157	1.99291850993892e-21	0.822551	0.763726	7.33887832173261e-20	0.721311	0.139474	0.132439	0.707848	0.344789	1.00556943949622e-20	0.999981	0.750666	3.42420257907667e-19	0.709698	-0.00533504	0.0856933	0.0463434	0.530044	1.52597428395778e-21	0.347241	0.928917	5.67968174454842e-20	0.723181	0.0177722	0.14395	0.905739	0.293363	1.07011551913211e-20	0.999744	0.720202	3.59110056307463e-19	0.709241	-0.203328	0.133327	0.232968	0.327012	5.34926918057801e-21	0.848829	0.744073	1.84266381740242e-19	0.714285	0.0608607	0.202578	0.665042	0.178147	1.63723098381236e-20	0.963704	0.659586	5.48538290647341e-19	0.710468	0.00865584	0.14487	0.941899	0.29262	1.0747123451912e-20	0.999906	0.730104	3.60071901031372e-19	0.70921	0.0268936	0.15088	0.832358	0.284347	1.05402513279083e-20	0.991896	0.744072	3.53140852058713e-19	0.709352	0.0407813	0.154895	0.758016	0.273908	1.02834989058227e-20	0.996984	0.765265	3.43984691695414e-19	0.709533	0.0863153	0.161654	0.515226	0.246395	8.74824632921302e-21	0.987465	0.725928	2.9500164201881e-19	0.710716	0.145203	0.163323	0.495015	0.242266	8.56855305704291e-21	0.769298	0.706405	2.87544056298121e-19	0.710868	0.0878262	0.165744	0.494055	0.238836	1.55876801109654e-20	0.754293	0.68595	5.14789321251979e-19	0.710832	0.0844549	-0.0700009	0.147157	0.12712	0.419859	0.590762	0.283693	0.369197	1.42449963956452e-20	1.70190696914448e-20	0.80733	0.912804	0.7069	0.761198	4.79581545320056e-19	5.70337619357791e-19	0.711497	0.710182	0.101964	0.166398	0.386489	0.232662	1.3565895626527e-20	0.99979	0.681605	4.61950940107234e-19	0.711857	-0.00159199	0.14528	0.995376	0.296229	1.96210078433998e-20	0.998538	0.7327	6.50055237563339e-19	0.709126	0.0230824	0.149038	0.844041	0.28372	1.925122494128e-20	0.99987	0.706737	6.46033848593987e-19	0.709267	0.0337163	-6.34561	-6.57014	0.148994	0.122079	0.138823	0.90013	0.479413	0.778706	0.289851	0.386978	0.320191	1.94698674292005e-20	1.53402228503652e-20	1.88735905040871e-20	0.990413	0.999765	0.910514	0.68042	0.825297	0.77231	6.48144098771114e-19	5.17291210088653e-19	6.25840730872693e-19	0.709183	0.71095	0.709414	0.0192929	0.148957	0.930058	0.299863	1.95470971629042e-20	0.999172	0.771669	6.55962747695782e-19	0.709154	0.0746153	0.148738	0.760489	0.281724	1.87443662733571e-20	0.925541	0.718177	6.24992443402992e-19	0.709465	-0.0700009	0.12712	0.590762	0.369197	1.70190696914448e-20	0.912804	0.761198	5.70337619357791e-19	0.710182	-6.34561	0.122079	0.479413	0.386978	1.53402228503652e-20	0.999765	0.825297	5.17291210088653e-19	0.71095	-6.57014	0.138823	0.778706	0.320191	1.88735905040871e-20	0.910514	0.77231	6.25840730872693e-19	0.709414	0.101643	0.155542	0.671577	0.265788	1.79603148294662e-20	0.855601	0.710836	5.94089523595983e-19	0.709783	0.00397096	0.169652	0.00319428	0.192993	1.48512274281034e-22	0.00721374	0.571833	4.95978551956853e-21	0.738956
ENSG00000203985	LDLRAD1	low density lipoprotein receptor class A domain containing 1 [Source:HGNC Symbol;Acc:HGNC:32069]	protein_coding	388633	0.00861066	0.0774263	0.0253011	0.704713	0.124092	0.489232	0.921344	0.162749	0.0517288	0.00848683	0.109149	0.513268	0.604032	0.470902	0.9999	0.895035	0.522176	-0.00373087	1.83251	-0.0797193	0.423845	0.785574	0.668245	0.735241	0.913238	0.694307	-0.0276176	-0.00201558	0.112539	0.335385	0.59012	0.415883	0.418171	0.861738	0.431736	0.00249134	0.0147927	0.142459	0.224751	0.494503	0.360566	0.910713	0.847149	0.41084	0.00923122	0.21959	0.106102	0.700711	0.621258	0.503238	0.999981	0.889797	0.554446	-0.00722392	-0.00258121	0.0959793	0.534607	0.653904	0.475664	0.848765	0.96096	0.519346	-0.00425184	0.513473	0.125706	0.0235605	0.536294	0.119112	0.999744	0.865214	0.16104	0.0531828	0.074545	0.128013	0.776654	0.542472	0.511168	0.967741	0.865742	0.550599	-0.00806579	-0.365537	0.0283883	0.0889368	0.900371	0.263604	0.743257	0.986854	0.317319	0.0231773	-0.000844703	0.124044	0.996303	0.55628	0.520726	0.999906	0.874959	0.570583	-0.00907376	0.137596	0.159875	0.479875	0.457805	0.462782	0.988904	0.852817	0.511129	-0.00283668	0.29211	0.202927	0.148035	0.343996	0.304163	0.996984	0.814798	0.357537	0.0168154	0.279394	0.181621	0.168071	0.390994	0.320969	0.987465	0.831176	0.373641	0.0144638	0.416051	0.179805	0.201152	0.397308	0.345307	0.554034	0.821176	0.389052	0.0112011	-0.074441	0.0960882	0.700126	0.649129	0.425725	0.869817	0.918555	0.464667	0.001376	0.0532894	0.0445377	0.114455	0.124964	0.735385	0.820122	0.579446	0.557129	0.429402	0.436188	0.927983	0.968326	0.879746	0.863374	0.471707	0.479263	0.000947377	0.000161424	0.165825	0.147507	0.348692	0.479976	0.351731	0.99979	0.849884	0.405413	0.0105019	-0.0630962	0.109	0.878569	0.601197	0.439287	0.955782	0.897246	0.477274	-0.000195336	0.103952	0.129769	0.555292	0.532937	0.404595	0.99987	0.8581	0.458272	0.0038798	0.544346	-16.9232	-81.2102	0.171538	0.0511726	0.0321777	0.175302	0.208097	0.0187781	0.411643	0.807716	0.873613	0.268736	0.289003	0.0824294	0.862626	0.999765	0.294516	0.770548	0.965891	0.977278	0.319907	0.3436	0.11269	0.0223635	0.019255	0.0666426	0.252553	0.160037	0.443917	0.456415	0.380247	0.999172	0.860776	0.433455	0.00686004	-0.134297	0.107313	0.715129	0.604353	0.427353	0.910418	0.897514	0.470724	0.0011859	0.0445377	0.124964	0.820122	0.557129	0.436188	0.968326	0.863374	0.479263	0.000161424	-16.9232	0.0511726	0.208097	0.807716	0.289003	0.999765	0.965891	0.3436	0.019255	-81.2102	0.0321777	0.0187781	0.873613	0.0824294	0.294516	0.977278	0.11269	0.0666426	0.060028	0.119336	0.867791	0.569382	0.438809	0.94843	0.889618	0.476034	-0.00014039	-0.00172843	0.112928	0.414728	0.58963	0.444282	0.497253	0.86199	0.459225	-0.00077018
ENSG00000226450	CYP2D8P	ccytochrome P450 family 2 subfamily D member 8, pseudogene [Source:HGNC Symbol;Acc:HGNC:2628]	unprocessed_pseudogene	NA	0.00150514	0.0658013	0.566148	0.641464	0.00453126	0.940195	0.89868	0.00935106	0.15058	0.00423716	0.0664828	0.627226	0.638506	0.00470541	0.9999	0.908286	0.0100318	0.149594	3.86006	-0.29011	0.00964942	0.123079	0.00141826	0.336291	0.41475	0.00345087	0.204401	0.00277198	0.0899199	0.0464854	0.513964	0.00101128	0.0776848	0.822453	0.00157219	0.188078	-0.0181796	0.0514516	0.0247201	0.706958	0.000641188	0.671947	0.928503	0.00169275	0.198892	0.0861459	0.0668909	0.822434	0.643022	0.00507095	0.999981	0.89949	0.0107824	0.147633	-0.00327018	0.038291	0.240041	0.788663	0.00295434	0.655762	0.978642	0.00613944	0.161599	0.0730587	0.0741896	0.636639	0.598023	0.00472956	0.999744	0.889574	0.00996992	0.14946	-0.12079	0.0676886	0.493242	0.630635	0.0042812	0.912918	0.904335	0.00899836	0.152059	-0.0174324	0.0493934	0.904673	0.750043	0.00648041	0.990702	0.950641	0.0130879	0.142733	0.0715224	0.0820232	0.558773	0.561602	0.00450812	0.999906	0.878763	0.00965475	0.150713	0.0181559	0.0786821	0.889782	0.587262	0.005135	0.99576	0.903808	0.0106828	0.147303	0.0620441	0.0907012	0.649301	0.533064	0.00476094	0.996984	0.901129	0.0099865	0.149287	0.0922734	0.092951	0.499857	0.516737	0.0043059	0.987465	0.886668	0.00916789	0.151909	-0.0119555	0.072367	0.956609	0.615114	0.0051687	0.986235	0.913794	0.0103374	0.147131	0.0644709	0.0846963	0.624434	0.556192	0.00401622	0.830859	0.888767	0.00821081	0.155441	0.0269409	-0.0418413	0.0703185	0.0588348	0.802073	0.753909	0.617416	0.684791	0.00431484	0.00425332	0.946644	0.953952	0.897344	0.915162	0.0090069	0.00898239	0.15356	0.153938	0.00952995	0.0717185	0.937186	0.615993	0.00441492	0.99979	0.908781	0.0094532	0.152957	-0.13464	0.0604942	0.632169	0.669885	0.00403346	0.83205	0.921895	0.0082412	0.155329	0.0964843	0.085004	0.421365	0.548193	0.00340341	0.99987	0.86584	0.0075807	0.159752	0.0258701	3.06998	-11.396	0.0725208	0.0810325	0.0583657	0.925132	0.738744	0.634152	0.61417	0.575612	0.682315	0.00441024	0.00423104	0.00403781	0.992401	0.999765	0.838576	0.878182	0.905366	0.934641	0.00928494	0.00907535	0.00826389	0.152985	0.154076	0.155301	0.10996	0.0900864	0.625152	0.539127	0.00401783	0.999172	0.893512	0.00871947	0.155431	-0.135801	0.0636607	0.587961	0.651588	0.00392933	0.859155	0.916449	0.0082926	0.156013	-0.0418413	0.0588348	0.753909	0.684791	0.00425332	0.953952	0.915162	0.00898239	0.153938	3.06998	0.0810325	0.738744	0.575612	0.00423104	0.999765	0.905366	0.00907535	0.154076	-11.396	0.0583657	0.634152	0.682315	0.00403781	0.838576	0.934641	0.00826389	0.155301	-0.0932365	0.0604421	0.704308	0.672054	0.00417515	0.871525	0.927287	0.00848074	0.154424	0.00237844	0.0893939	0.0925479	0.519571	0.00162474	0.139888	0.82445	0.00243319	0.176556
ENSG00000270605		novel transcript	lncRNA	NA	-0.00289018	0.102381	0.282421	0.478888	0.0142826	0.856421	0.826045	0.0252863	0.119455	0.0125629	0.0645134	0.15887	0.653777	0.0103334	0.9999	0.914617	0.019863	0.128482	0.0764974	0.0763394	0.95971	0.694176	0.139469	0.987113	0.871584	0.179378	0.0547122	-0.00404731	0.0634093	0.00415489	0.645373	0.000809874	0.00923971	0.8865	0.0012774	0.19338	-0.00565399	0.0797	0.502775	0.581967	0.0187468	0.957086	0.883567	0.032377	0.111695	-0.401777	0.119703	0.306908	0.417342	0.0149124	0.999981	0.796699	0.0274864	0.118235	-0.00310708	0.0528061	0.277624	0.719423	0.0141543	0.689511	0.970802	0.0244221	0.11971	0.146815	0.0871504	0.354614	0.545207	0.0160292	0.999744	0.868109	0.0288224	0.116184	-0.303834	0.0709107	0.0910909	0.618832	0.00732574	0.817611	0.899612	0.0143643	0.13785	0.0827208	0.06338	0.578955	0.689548	0.0253628	0.948185	0.938077	0.0425374	0.104059	0.000341149	0.0867408	0.997837	0.551117	0.0222446	0.999906	0.872644	0.0385234	0.106726	0.103366	0.113549	0.441783	0.444649	0.0177503	0.988904	0.847624	0.0312447	0.113267	0.0701611	0.105626	0.616721	0.479946	0.0202236	0.996984	0.881899	0.0349741	0.109501	0.086242	0.104446	0.539511	0.478633	0.0192746	0.987465	0.871484	0.0336377	0.110893	-0.161754	0.0650602	0.473043	0.658938	0.0182806	0.75537	0.926519	0.0308872	0.112421	0.117435	0.116916	0.386504	0.429844	0.0191203	0.680616	0.833428	0.0317593	0.112407	0.116205	-0.069513	0.0921305	0.0715574	0.292943	0.613427	0.523234	0.631911	0.0166785	0.0230811	0.74978	0.918575	0.855758	0.894218	0.0291069	0.0387217	0.116374	0.106867	0.116242	0.11365	0.35005	0.438984	0.0182383	0.99979	0.829034	0.0323667	0.113783	-0.119345	0.0814908	0.680862	0.577985	0.0238451	0.858807	0.887167	0.038462	0.105899	0.107293	0.106657	0.385855	0.465058	0.0191053	0.99987	0.823839	0.0339024	0.11243	0.447719	-6.01395	-30.3888	0.137566	0.0676072	0.0593285	0.112005	0.526076	0.21669	0.34718	0.649971	0.684237	0.00959284	0.0218316	0.0141798	0.855786	0.999765	0.534048	0.728953	0.928189	0.935363	0.0181871	0.0375147	0.0246243	0.132012	0.108514	0.121031	0.18986	0.124804	0.412808	0.408619	0.0197079	0.999172	0.835798	0.0345706	0.111522	-0.0779043	0.0862035	0.763306	0.553992	0.0245625	0.926519	0.875889	0.040574	0.105016	-0.069513	0.0715574	0.613427	0.631911	0.0230811	0.918575	0.894218	0.0387217	0.106867	-6.01395	0.0676072	0.526076	0.649971	0.0218316	0.999765	0.928189	0.0375147	0.108514	-30.3888	0.0593285	0.21669	0.684237	0.0141798	0.534048	0.935363	0.0246243	0.121031	-0.137935	0.0759221	0.586029	0.605928	0.0227222	0.803029	0.903978	0.0368277	0.107331	-0.00395269	0.061064	0.00576439	0.658957	0.00103923	0.0122207	0.889272	0.00160783	0.187423
ENSG00000183831	ANKRD45	ankyrin repeat domain 45 [Source:HGNC Symbol;Acc:HGNC:24786]	protein_coding	339416	-0.00291688	-0.0126355	0.278737	0.930358	0.00319222	0.855074	0.986295	0.00688977	0.159625	-0.00664042	-0.0167309	0.459172	0.908311	0.00411747	0.9999	0.981911	0.00892097	0.153071	1.18139	-0.170587	0.405321	0.348724	0.000754834	0.725683	0.658283	0.00199202	0.221324	0.00666946	0.00992462	7.33514447456476e-07	0.936531	1.05250050633451e-07	4.24520211231695e-06	0.985703	3.20385157787795e-07	0.371197	-0.0101799	-0.041067	0.226883	0.775497	0.00283845	0.912229	0.947228	0.00626464	0.162616	0.535597	-0.0724512	0.172784	0.62185	0.00241005	0.999981	0.889897	0.00561392	0.166749	0.00217658	-0.00471439	0.448507	0.974542	0.00407344	0.805012	0.999068	0.00815629	0.15335	-0.164986	-0.028963	0.298659	0.840535	0.00331586	0.999744	0.962174	0.00731521	0.158653	-0.156552	-0.0365962	0.387825	0.800147	0.00379969	0.884996	0.953891	0.00813671	0.15515	0.204139	0.0257469	0.170785	0.870377	0.00303665	0.821774	0.982906	0.00673494	0.162696	-0.0283513	-0.0316531	0.821993	0.827856	0.00503429	0.999906	0.962327	0.0106447	0.147823	-0.0559588	-0.0429932	0.677991	0.772849	0.00479301	0.988904	0.955885	0.0100812	0.149112	-0.0299862	-0.0365474	0.830988	0.807193	0.00504457	0.996984	0.970267	0.0105073	0.14777	-0.0121744	-0.0309642	0.931168	0.834036	0.00512258	0.997713	0.974046	0.0106527	0.147366	0.0478756	-0.0220539	0.83232	0.881535	0.00504605	0.937555	0.980394	0.0101203	0.147762	0.0963744	-0.00570245	0.479825	0.969426	0.00477804	0.745406	0.992124	0.00954414	0.150872	0.0312045	-0.0708807	-0.0273847	-0.0465366	0.779401	0.608244	0.851027	0.756458	0.00566042	0.00525614	0.941946	0.917281	0.96642	0.937395	0.0114119	0.010802	0.146366	0.148342	0.0265484	-0.0225675	0.832251	0.878877	0.00573728	0.99979	0.977571	0.0118788	0.146005	0.411295	0.000252058	0.156028	0.998617	0.00257907	0.454604	0.999695	0.00558262	0.166879	0.0588168	-0.0187417	0.63677	0.898532	0.0053409	0.99987	0.977881	0.0112416	0.147916	0.0743273	-6.3842	6.97493	-0.020091	-0.05149	-0.0210667	0.794472	0.502988	0.778819	0.892704	0.730773	0.88672	0.00568455	0.00487671	0.00565945	0.976232	0.999765	0.910514	0.969155	0.949954	0.980593	0.0115546	0.0102459	0.0110689	0.146252	0.150331	0.14637	0.206109	0.0100719	0.376183	0.946945	0.00425967	0.999172	0.994235	0.0091708	0.153898	-0.0582895	-0.0306533	0.822623	0.834027	0.00572489	0.945158	0.966389	0.011494	0.146063	-0.0708807	-0.0465366	0.608244	0.756458	0.00525614	0.917281	0.937395	0.010802	0.148342	-6.3842	-0.05149	0.502988	0.730773	0.00487671	0.999765	0.949954	0.0102459	0.150331	6.97493	-0.0210667	0.778819	0.88672	0.00565945	0.910514	0.980593	0.0110689	0.14637	0.160317	-0.0120245	0.528678	0.935109	0.00497948	0.766635	0.986818	0.00988296	0.149778	0.00637755	0.0129073	3.52387129644079e-06	0.919084	4.22891191351897e-07	1.64205299426085e-05	0.981887	1.13928190175677e-06	0.34719
ENSG00000005961	ITGA2B	integrin subunit alpha 2b [Source:HGNC Symbol;Acc:HGNC:6138]	protein_coding	3674	0.00187692	0.0260045	0.525518	0.870179	0.307705	0.932927	0.969667	0.355594	0.0163124	0.00028083	0.0356907	0.977236	0.823119	0.343903	0.9999	0.960868	0.399311	0.011385	1.0984	-0.102894	0.515953	0.634639	0.271605	0.789913	0.842541	0.317241	0.0250546	0.00682775	0.0754818	4.63375739539765e-06	0.588876	0.000112234	2.19063749985557e-05	0.860975	0.000203498	0.23819	0.00194669	0.0385976	0.833614	0.808305	0.339867	0.989157	0.955866	0.390657	0.0119168	0.0726438	0.03022	0.866681	0.85257	0.341349	0.999981	0.965627	0.398458	0.0117211	0.00303458	0.0692921	0.334106	0.667934	0.264399	0.733567	0.966414	0.311553	0.0227658	-0.116597	0.0358308	0.503292	0.820905	0.30384	0.999744	0.959428	0.35734	0.0168614	-0.232519	0.0241016	0.240638	0.87852	0.231868	0.853513	0.97203	0.279294	0.02814	-0.022334	0.0435936	0.891796	0.803114	0.353056	0.989005	0.963563	0.40676	0.0103287	-0.152484	0.0190102	0.267479	0.904379	0.242285	0.999906	0.97994	0.297702	0.026361	-0.18895	-0.0128877	0.198448	0.936434	0.213249	0.988904	0.989046	0.263581	0.0314772	-0.27724	-0.0385911	0.0687454	0.81024	0.125835	0.996984	0.971578	0.168238	0.0512315	-0.253021	-0.0158701	0.0983356	0.920554	0.152056	0.987465	0.988327	0.197693	0.0443667	-0.387544	-0.0156652	0.114848	0.921828	0.16452	0.465865	0.986745	0.204994	0.0414406	-0.0630827	0.0266373	0.670591	0.869357	0.294198	0.855079	0.976363	0.335752	0.0184833	-0.0692507	-0.0869124	0.0398082	0.0185739	0.566858	0.562777	0.801276	0.909213	0.282091	0.281528	0.869191	0.904056	0.952995	0.978827	0.32899	0.329294	0.0202971	0.0203828	-0.213822	-0.00279891	0.113506	0.985901	0.144655	0.99979	0.997164	0.190837	0.046757	-0.181775	0.0287541	0.5659	0.857035	0.28196	0.791969	0.970826	0.323203	0.0203171	-0.117916	0.0226207	0.382671	0.886952	0.248557	0.99987	0.975392	0.30317	0.0256324	-0.394262	-5.27255	0.102045	-0.000894578	0.0218882	0.0413589	0.201127	0.610806	0.996983	0.995545	0.892978	0.796953	0.190759	0.287721	0.309617	0.862763	0.999765	0.999455	0.99927	0.982356	0.962009	0.238981	0.34233	0.352788	0.0362618	0.0194469	0.0162474	-0.267555	-0.0082138	0.289761	0.960072	0.223286	0.999172	0.995592	0.275839	0.0300178	-0.331934	0.0263611	0.237947	0.867135	0.205533	0.675631	0.972908	0.250708	0.0333305	-0.0869124	0.0185739	0.562777	0.909213	0.281528	0.904056	0.978827	0.329294	0.0203828	-5.27255	0.0218882	0.610806	0.892978	0.287721	0.999765	0.982356	0.34233	0.0194469	0.102045	0.0413589	0.996983	0.796953	0.309617	0.999455	0.962009	0.352788	0.0162474	-0.294793	0.011812	0.285081	0.941031	0.221806	0.577187	0.988744	0.262017	0.0302859	0.00662413	0.0791528	1.2638025557511e-05	0.575668	0.000257814	5.16391908384865e-05	0.854333	0.000439246	0.219821
ENSG00000213613	RPL11P3	ribosomal protein L11 pseudogene 3 [Source:HGNC Symbol;Acc:HGNC:36342]	processed_pseudogene	NA	0.000295014	-0.148504	0.928685	0.404101	3.77052725246034e-06	0.992178	0.785693	1.66171552668269e-05	0.30708	0.0103561	-0.165195	0.343357	0.351375	2.52002500242946e-06	0.9999	0.766675	1.17823910563028e-05	0.314697	2.70388	-0.405912	0.159847	0.100511	1.30431202953016e-05	0.530277	0.379929	5.53149532947505e-05	0.318441	0.00681294	-0.107694	5.15180075808602e-05	0.501164	1.9237863696495e-09	0.000187523	0.815011	8.04872294529008e-09	0.434665	-0.00702419	-0.155603	0.495517	0.379587	3.06685801895093e-06	0.955728	0.781869	1.37905874091837e-05	0.310998	0.356296	-0.176168	0.458942	0.330431	2.95244134445541e-06	0.999981	0.740938	1.37608634885168e-05	0.311717	-0.00547512	-0.206634	0.115857	0.247815	1.23147299024724e-06	0.512206	0.819525	5.77462858577507e-06	0.327971	-0.268736	-0.147724	0.164006	0.398569	1.5717335847553e-06	0.999744	0.791068	7.60499743358575e-06	0.323485	-0.29048	-0.162001	0.187557	0.356387	1.72162513182177e-06	0.838257	0.765853	8.23072897350269e-06	0.321801	0.207513	-0.114855	0.254481	0.552461	2.67106724178079e-06	0.860258	0.892793	1.22924629578613e-05	0.316746	0.0463793	-0.141679	0.762799	0.425572	3.63151585304332e-06	0.999906	0.813769	1.64828356977355e-05	0.307795	0.0482822	-0.134364	0.76902	0.460393	3.63949433663816e-06	0.991647	0.852817	1.63161644404425e-05	0.307753	-0.0814019	-0.16886	0.634552	0.355856	3.4166163082379e-06	0.996984	0.823575	1.53932695775656e-05	0.308953	0.0940351	-0.127557	0.58402	0.478947	3.30433559803483e-06	0.987465	0.871597	1.49359127640045e-05	0.309587	-0.0487847	-0.153431	0.859595	0.396345	3.73104988370924e-06	0.947034	0.821176	1.59400870391077e-05	0.30728	0.0272848	-0.134283	0.868582	0.456794	2.8301679186107e-06	0.948397	0.845567	1.26388653605096e-05	0.315648	0.0283558	-0.0324235	-0.140013	-0.149069	0.83303	0.846106	0.427339	0.412063	2.80835575442522e-06	2.81699236232025e-06	0.956513	0.97357	0.804814	0.789735	1.29042954563982e-05	1.30187345825045e-05	0.315795	0.315737	0.0245204	-0.135554	0.871271	0.449141	2.83160335979462e-06	0.99979	0.834378	1.32719845694721e-05	0.315638	-0.119856	-0.14885	0.733559	0.403	2.71886743672837e-06	0.885221	0.808877	1.21548680465343e-05	0.316409	0.0980102	-0.125116	0.514248	0.480817	2.36262749168899e-06	0.99987	0.832678	1.12590076940177e-05	0.319066	0.106206	-4.80755	9.22178	-0.129252	-0.158267	-0.13139	0.757801	0.676353	0.75838	0.472881	0.382749	0.462437	2.74460221072384e-06	2.64781451449377e-06	2.74518593166139e-06	0.968524	0.999765	0.901436	0.808271	0.822933	0.860184	1.26532669169777e-05	1.23521140781519e-05	1.21783237727392e-05	0.316231	0.316911	0.316227	0.196508	-0.104272	0.485019	0.569338	2.29690206784028e-06	0.999172	0.902222	1.08785213802606e-05	0.319598	-0.055712	-0.143107	0.859138	0.418698	2.82488792675173e-06	0.956447	0.813245	1.28412974009169e-05	0.315684	-0.0324235	-0.149069	0.846106	0.412063	2.81699236232025e-06	0.97357	0.789735	1.30187345825045e-05	0.315737	-4.80755	-0.158267	0.676353	0.382749	2.64781451449377e-06	0.999765	0.822933	1.23521140781519e-05	0.316911	9.22178	-0.13139	0.75838	0.462437	2.74518593166139e-06	0.901436	0.860184	1.21783237727392e-05	0.316227	-0.00685731	-0.141291	0.982213	0.430124	2.86486299710865e-06	0.992372	0.827768	1.26445353241075e-05	0.315417	0.00673969	-0.103188	7.88217809204901e-05	0.521481	2.81013589997469e-09	0.000266748	0.825559	1.11049738907642e-08	0.428984
ENSG00000204706	MAMDC2-AS1	MAMDC2 antisense RNA 1 [Source:HGNC Symbol;Acc:HGNC:48719]	lncRNA	NA	0.00120346	-0.159545	0.650092	0.265913	6.65756438802533e-07	0.953675	0.680631	3.39669653401802e-06	0.339115	-0.00252082	-0.148564	0.775125	0.300767	7.04696929322513e-07	0.9999	0.730627	3.67835532149629e-06	0.338094	0.827949	-0.219542	0.587085	0.262764	5.68081716542786e-06	0.829402	0.58303	2.63710579972985e-05	0.336273	-0.00212122	-0.165225	0.133819	0.241854	2.60672476071175e-07	0.193283	0.625716	7.41631551639118e-07	0.355666	0.0181127	-0.130585	0.0269376	0.346782	7.67052050210134e-08	0.690208	0.761924	4.68151509435965e-07	0.376509	0.248659	-0.173441	0.52118	0.235195	6.05877716573126e-07	0.999981	0.652932	3.21005647339456e-06	0.340802	-0.00460941	-0.203302	0.0999763	0.158224	2.11046138336997e-07	0.480616	0.731759	1.1537114961218e-06	0.359324	0.0950791	-0.152727	0.542884	0.283811	6.17460512648176e-07	0.999744	0.712797	3.22219298373663e-06	0.340463	-0.35697	-0.17157	0.0427917	0.219333	1.10657871009176e-07	0.767894	0.646932	6.60644953864251e-07	0.370351	0.257837	-0.162682	0.0744771	0.287446	1.57676823319197e-07	0.731522	0.759538	9.17657059015164e-07	0.367833	-0.11733	-0.166233	0.341874	0.244369	4.83563711722019e-07	0.999906	0.681914	2.58704720650253e-06	0.344817	-0.117177	-0.18345	0.37514	0.210214	5.10184635351753e-07	0.988904	0.674123	2.7023680048698e-06	0.343865	-0.0811062	-0.174893	0.556325	0.235511	6.24318870100465e-07	0.996984	0.73464	3.22834214032039e-06	0.340266	-0.0693349	-0.167282	0.616217	0.250287	6.52048365394879e-07	0.987465	0.728829	3.38908775678387e-06	0.339487	-0.357515	-0.200851	0.104648	0.162769	2.18238643351194e-07	0.452022	0.614584	1.19365752196765e-06	0.358745	-0.188654	-0.197283	0.157082	0.175387	3.69983730987213e-07	0.466046	0.620385	1.96977520647901e-06	0.352947	-0.109478	0.0834278	-0.155852	-0.131788	0.315623	0.53888	0.275408	0.371899	5.84231247770459e-07	7.79421435951693e-07	0.758968	0.89854	0.699309	0.763318	3.06493074662435e-06	4.01799861159835e-06	0.344797	0.339589	-0.167032	-0.187977	0.172363	0.193446	3.94542512912248e-07	0.99979	0.637676	2.17280347370361e-06	0.351808	-0.698592	-0.201612	0.0129428	0.149833	5.37091040911497e-08	0.274466	0.57232	3.33275162457638e-07	0.386046	-0.0772965	-0.165778	0.527242	0.25219	7.71584739329356e-07	0.99987	0.678092	4.03863951861298e-06	0.339773	0.0149455	-1.64937	-14.8913	-0.151964	-0.159621	-0.168444	0.957474	0.860327	0.541138	0.300708	0.280279	0.247238	9.25133198722466e-07	9.1331999374544e-07	7.80914853273704e-07	0.995434	0.999765	0.782629	0.689334	0.758819	0.711483	4.67532701788186e-06	4.65862608234068e-06	3.86574219300801e-06	0.336469	0.336703	0.339555	-0.264507	-0.202469	0.246715	0.174183	5.01064719906552e-07	0.999172	0.652747	2.70361840310574e-06	0.34755	-0.427298	-0.172737	0.0914186	0.223194	2.5052174936665e-07	0.608961	0.664827	1.39966582097812e-06	0.359804	0.0834278	-0.131788	0.53888	0.371899	7.79421435951693e-07	0.89854	0.763318	4.01799861159835e-06	0.339589	-1.64937	-0.159621	0.860327	0.280279	9.1331999374544e-07	0.999765	0.758819	4.65862608234068e-06	0.336703	-14.8913	-0.168444	0.541138	0.247238	7.80914853273704e-07	0.782629	0.711483	3.86574219300801e-06	0.339555	-0.564371	-0.209933	0.0218579	0.138344	8.23123034384517e-08	0.26021	0.56404	4.93826351020884e-07	0.378902	-0.00222677	-0.16746	0.119721	0.235328	2.40668017830014e-07	0.174605	0.618621	6.76119197808705e-07	0.357052
ENSG00000175538	KCNE3	potassium voltage-gated channel subfamily E regulatory subunit 3 [Source:HGNC Symbol;Acc:HGNC:6243]	protein_coding	10008	-0.0104083	0.440262	0.0212233	0.0687618	0.0315637	0.451554	0.399336	0.0500696	0.0963306	-0.0252275	0.428355	0.0956075	0.0813132	0.078557	0.9999	0.447197	0.113678	0.0674687	-3.86614	0.739107	0.10153	0.0157287	0.0308313	0.47631	0.16097	0.0492458	0.111097	-0.00870885	0.333676	0.000230171	0.143657	0.00117643	0.000703223	0.505672	0.00181054	0.184433	-0.00916907	0.372441	0.523147	0.133065	0.172726	0.957392	0.539996	0.21921	0.0396113	-0.317508	0.409876	0.636036	0.106582	0.182998	0.999981	0.484612	0.235523	0.037417	-0.0125384	0.247011	0.00879511	0.30773	0.0175308	0.162713	0.853104	0.0294055	0.113624	0.158007	0.384279	0.558907	0.120537	0.176363	0.999744	0.517264	0.225214	0.0388225	0.130938	0.390602	0.671313	0.115754	0.185527	0.948972	0.512312	0.230783	0.036892	-0.0176633	0.327889	0.944627	0.22808	0.250777	0.994541	0.713277	0.304539	0.0252634	-0.000824994	0.383704	0.996926	0.123623	0.196206	0.999906	0.535299	0.248494	0.0347354	-0.0290062	0.376263	0.899252	0.140029	0.195236	0.996518	0.589679	0.244688	0.0349274	-0.0237692	0.377386	0.920693	0.140717	0.195606	0.997518	0.628159	0.245151	0.0348541	-0.101904	0.362831	0.670293	0.15058	0.185458	0.987465	0.621129	0.234084	0.0369062	-0.278497	0.346535	0.467863	0.169352	0.166317	0.752288	0.622752	0.206887	0.0410339	-0.212951	0.338883	0.356399	0.180447	0.150664	0.65738	0.626671	0.18832	0.045247	-0.133912	0.246729	0.385434	0.452628	0.477578	0.291147	0.120606	0.0763419	0.168309	0.138307	0.834227	0.828255	0.512414	0.424812	0.211083	0.179582	0.0410809	0.0484093	-0.00903804	0.386373	0.966067	0.126538	0.197013	0.99979	0.546899	0.247155	0.0349998	-0.594614	0.347336	0.227055	0.162624	0.123482	0.534584	0.589676	0.15822	0.0525287	0.131972	0.409093	0.531631	0.103005	0.174442	0.99987	0.480227	0.224455	0.0397156	0.701732	-21.8132	-102.269	0.463259	0.308104	0.286026	0.144112	0.175022	0.0132762	0.0658423	0.222352	0.237842	0.098483	0.108774	0.0232826	0.855786	0.999765	0.292901	0.370064	0.703547	0.702533	0.13533	0.149452	0.0378038	0.0605303	0.0570486	0.106609	-0.392062	0.315743	0.320274	0.219955	0.144119	0.999172	0.704889	0.189709	0.0468943	-0.865679	0.349387	0.0467442	0.151254	0.052053	0.607038	0.574165	0.0771213	0.0818045	0.246729	0.452628	0.291147	0.0763419	0.138307	0.828255	0.424812	0.179582	0.0484093	-21.8132	0.308104	0.175022	0.222352	0.108774	0.999765	0.703547	0.149452	0.0570486	-102.269	0.286026	0.0132762	0.237842	0.0232826	0.292901	0.702533	0.0378038	0.106609	-0.623023	0.326005	0.146376	0.190359	0.0992848	0.431643	0.634975	0.130667	0.0602481	-0.00940228	0.322811	7.68673470011258e-05	0.151962	0.000491332	0.000261196	0.519156	0.000800522	0.2051
ENSG00000142347	MYO1F	myosin IF [Source:HGNC Symbol;Acc:HGNC:7600]	protein_coding	4542	-0.0025222	0.409076	0.535935	0.0649432	0.425188	0.935796	0.390964	0.470081	0.0014098	-0.000549517	0.396364	0.967685	0.0744623	0.467286	0.9999	0.43318	0.518526	-0.00333358	-4.00988	0.687873	0.0869834	0.0230437	0.23895	0.460386	0.19118	0.284123	0.0311162	-0.00857727	0.346029	3.68706637091546e-05	0.081995	0.00101894	0.000138596	0.398226	0.00158269	0.187897	0.00346047	0.399679	0.786414	0.0710593	0.459196	0.98441	0.419897	0.50612	-0.0024393	0.196212	0.379277	0.742093	0.0932347	0.455293	0.999981	0.457033	0.509292	-0.00200517	-0.00396449	0.352143	0.360033	0.116479	0.378082	0.753985	0.680383	0.424704	0.00703366	0.172498	0.395919	0.472369	0.072198	0.411019	0.999744	0.419918	0.461963	0.00306201	0.2353	0.407623	0.389861	0.0645164	0.387982	0.886252	0.406175	0.433974	0.00581913	0.208274	0.359037	0.35344	0.134719	0.5642	0.891	0.603565	0.607942	-0.0137334	-0.142798	0.379308	0.452098	0.0861089	0.405889	0.999906	0.465104	0.461572	0.00366812	-0.38756	0.294735	0.0540955	0.182522	0.162801	0.988904	0.644859	0.209879	0.0418333	-0.54652	0.247985	0.00847766	0.254051	0.0544851	0.996984	0.750402	0.0819443	0.0793995	-0.455354	0.301708	0.0298782	0.166177	0.117254	0.987465	0.644159	0.158271	0.0537383	-1.13688	0.243282	0.00055087	0.242936	0.00817396	0.320821	0.70718	0.0154074	0.13489	-0.532646	0.280614	0.00746828	0.189364	0.0512378	0.249083	0.636406	0.0742374	0.0823108	-0.420289	0.24751	0.395264	0.468654	0.00976698	0.22804	0.0607714	0.0372327	0.0608338	0.325247	0.651655	0.804469	0.385956	0.316522	0.0881474	0.372678	0.0767559	0.0140577	-0.434168	0.3146	0.0180374	0.142612	0.0888672	0.99979	0.575594	0.125567	0.0640777	-1.33887	0.311966	0.00148765	0.132541	0.0171361	0.273061	0.546145	0.0289535	0.115592	-0.281317	0.359595	0.127149	0.0990814	0.253366	0.99987	0.475399	0.30815	0.0248362	-0.0159586	-2.91974	-52.1503	0.40235	0.393331	0.351937	0.97007	0.837366	0.156334	0.0729015	0.0813334	0.108866	0.474021	0.469385	0.277936	0.997273	0.999765	0.473833	0.387711	0.498808	0.532329	0.520612	0.520966	0.321372	-0.00411003	-0.00359579	0.0209323	-0.616094	0.290141	0.073725	0.193968	0.194703	0.999172	0.677245	0.245276	0.0354623	-0.806223	0.367876	0.0349262	0.0856632	0.130548	0.607038	0.462499	0.169974	0.0505168	0.24751	0.468654	0.22804	0.0372327	0.325247	0.804469	0.316522	0.372678	0.0140577	-2.91974	0.393331	0.837366	0.0813334	0.469385	0.999765	0.498808	0.520966	-0.00359579	-52.1503	0.351937	0.156334	0.108866	0.277936	0.473833	0.532329	0.321372	0.0209323	-1.22024	0.282174	0.000881166	0.172916	0.0117741	0.238905	0.614149	0.0208735	0.126295	-0.00911895	0.336245	1.29704621144341e-05	0.0871325	0.000438857	5.28315259892162e-05	0.407755	0.000721578	0.20771
ENSG00000227006		novel transcript	lncRNA	NA	-0.00152951	0.0127116	0.566234	0.929431	2.98934936578955e-08	0.940195	0.986096	1.9552468690543e-07	0.392016	-0.00702455	0.0168211	0.427734	0.906618	2.59943212175968e-08	0.9999	0.981555	1.75425834334518e-07	0.394277	2.24721	-0.131552	0.1384	0.495768	1.19546833068453e-08	0.511231	0.762827	9.46818199018741e-08	0.45215	-0.00126026	-0.00283894	0.377872	0.984121	2.42540188310593e-08	0.462058	0.997939	8.29572769684399e-08	0.395395	-0.0139711	-0.0128887	0.0916948	0.927147	9.23385712823523e-09	0.866531	0.983334	6.59524996258367e-08	0.410719	0.0183897	0.00290364	0.962413	0.984202	3.48069204156657e-08	0.999981	0.998319	2.30928822120006e-07	0.389543	-0.00186656	-0.0159489	0.510643	0.913028	2.84833394793463e-08	0.837493	0.994684	1.82514432154998e-07	0.392799	0.131767	0.00481623	0.401181	0.973033	2.50916931743851e-08	0.999744	0.993875	1.68080414741229e-07	0.394848	-0.101529	-0.000862831	0.57116	0.99519	3.00090076989934e-08	0.925777	0.998863	1.9758462474217e-07	0.391954	-0.133104	-0.0517724	0.366797	0.741103	3.20197232194017e-08	0.895575	0.948268	2.10557004204448e-07	0.394572	0.16999	0.0235626	0.169525	0.868317	1.44494148430991e-08	0.999906	0.971092	1.01497138833734e-07	0.403671	0.121848	0.0360608	0.358949	0.805536	2.35414073407226e-08	0.988904	0.963741	1.5779720397264e-07	0.395875	0.0941534	0.0298093	0.496843	0.839845	2.81020748765135e-08	0.996984	0.975268	1.86207570025714e-07	0.393017	0.0991673	0.0248169	0.475514	0.864554	2.74874056364934e-08	0.987465	0.978327	1.82250784471919e-07	0.393375	-0.00656521	0.0035357	0.976549	0.980703	3.48289090736688e-08	0.991948	0.995738	2.19857488527535e-07	0.389533	0.0101057	0.00857423	0.940216	0.953553	4.71458306096447e-08	0.978512	0.990758	2.95189934295596e-07	0.388208	0.0707056	0.00693706	0.00771138	0.00804269	0.519495	0.959471	0.957146	0.956722	3.89725560054861e-08	4.72125713800311e-08	0.850993	0.993694	0.990069	0.990648	2.52684013789387e-07	3.03461464359878e-07	0.391349	0.388185	0.140841	0.0352511	0.252726	0.807828	2.57058518925496e-08	0.99979	0.9637	1.75471113673355e-07	0.39815	0.0221652	0.00775676	0.93861	0.9574	4.71391050006544e-08	0.977148	0.990498	2.9523667027201e-07	0.38821	0.172665	0.0335215	0.157573	0.815144	1.86362971134636e-08	0.99987	0.957051	1.3066539699408e-07	0.403345	0.425447	6.01886	-0.316673	0.0517178	0.0283426	0.00591572	0.127894	0.522098	0.989688	0.721163	0.847721	0.967664	1.60447330311997e-08	3.9066075113284e-08	4.72656247681266e-08	0.855786	0.999765	0.996875	0.91903	0.973745	0.994037	1.1239956749062e-07	2.56892780912449e-07	2.93730163956285e-07	0.405745	0.39131	0.388166	0.29742	0.0612249	0.194177	0.680185	2.15555206166444e-08	0.999172	0.937539	1.48948575871771e-07	0.401001	0.123601	0.0117789	0.629667	0.934858	4.2424321795481e-08	0.87996	0.986562	2.72684720196718e-07	0.389952	0.00693706	0.00804269	0.959471	0.956722	4.72125713800311e-08	0.993694	0.990648	3.03461464359878e-07	0.388185	6.01886	0.0283426	0.522098	0.847721	3.9066075113284e-08	0.999765	0.973745	2.56892780912449e-07	0.39131	-0.316673	0.00591572	0.989688	0.967664	4.72656247681266e-08	0.996875	0.994037	2.93730163956285e-07	0.388166	0.0621191	0.0124369	0.804729	0.932107	4.59447014693079e-08	0.919198	0.98632	2.8749637857757e-07	0.388635	-0.0015726	-0.00578629	0.276295	0.967577	2.00543873063225e-08	0.35424	0.991792	6.78899417987873e-08	0.398448
ENSG00000224843	LINC00240	long intergenic non-protein coding RNA 240 [Source:HGNC Symbol;Acc:HGNC:18772]	lncRNA	100133205	-0.00354527	0.0870545	0.147593	0.50713	0.0489142	0.765773	0.840677	0.0730169	0.0828212	-0.00709412	0.0803515	0.385456	0.544011	0.0787578	0.9999	0.869999	0.113944	0.0673835	-0.224019	0.101331	0.875279	0.579933	0.279695	0.958224	0.812805	0.325303	0.0236353	-0.00407143	0.0443897	0.00149655	0.721095	0.00216534	0.00372365	0.916011	0.00319179	0.169433	0.0144644	0.0857354	0.058	0.508606	0.0281985	0.821559	0.851996	0.0461676	0.0997156	-0.191014	0.0835107	0.595647	0.537094	0.0926555	0.999981	0.859782	0.131536	0.0619038	-0.00266821	0.0387131	0.307485	0.773203	0.0712231	0.715511	0.975922	0.0995545	0.0707165	0.121904	0.0681936	0.400187	0.604428	0.0800104	0.999744	0.892697	0.114577	0.0668566	0.230133	0.0797827	0.162245	0.542324	0.051517	0.83473	0.865704	0.0767535	0.0811816	-0.115838	-0.0110573	0.392477	0.938757	0.120239	0.904109	0.99111	0.162239	0.0534847	0.0745315	0.0762172	0.516049	0.565221	0.0883105	0.999906	0.880045	0.125719	0.0635358	0.0282028	0.0751465	0.818533	0.580559	0.100167	0.991896	0.901667	0.138331	0.0592317	0.0320116	0.0764558	0.80265	0.575765	0.0998336	0.996984	0.91498	0.138209	0.0593465	0.031588	0.0743205	0.805801	0.581408	0.099902	0.994321	0.907894	0.138083	0.0593229	-0.291315	0.0288447	0.155105	0.828674	0.0502679	0.505831	0.968475	0.0738768	0.081959	-0.0176569	0.0608816	0.886848	0.65355	0.0897151	0.95719	0.920381	0.120333	0.0637519	-0.0569966	0.0781976	0.0637813	0.0853823	0.573005	0.53344	0.629837	0.531115	0.08097	0.0790231	0.870469	0.897561	0.901331	0.848995	0.112709	0.111099	0.0672481	0.0680708	0.00988911	0.0670112	0.930794	0.618714	0.090107	0.99979	0.909452	0.127025	0.0636023	-0.244736	0.0481403	0.354524	0.717533	0.0670535	0.648043	0.937877	0.0935252	0.0735565	0.124247	0.0846106	0.270657	0.524182	0.0591018	0.99987	0.854787	0.0892102	0.0776982	0.21434	-2.54843	-22.0503	0.0878893	0.055612	0.0429363	0.407331	0.768763	0.327015	0.514881	0.68318	0.747975	0.0711989	0.0876987	0.064648	0.902708	0.999765	0.631157	0.830981	0.937017	0.952639	0.102361	0.124313	0.0914202	0.0715661	0.064531	0.0747616	0.00550158	0.0659909	0.979305	0.633175	0.0903195	0.999172	0.923996	0.127351	0.0635213	-0.336869	0.0498563	0.151225	0.704076	0.0435639	0.628449	0.933978	0.066155	0.0874655	0.0781976	0.0853823	0.53344	0.531115	0.0790231	0.897561	0.848995	0.111099	0.0680708	-2.54843	0.055612	0.768763	0.68318	0.0876987	0.999765	0.937017	0.124313	0.064531	-22.0503	0.0429363	0.327015	0.747975	0.064648	0.631157	0.952639	0.0914202	0.0747616	-0.364419	0.0285742	0.112498	0.829126	0.03682	0.390835	0.965764	0.0556378	0.0927177	-0.00433898	0.0396777	0.000791326	0.747976	0.00132739	0.00207647	0.925695	0.00201898	0.181503
ENSG00000100479	POLE2	DNA polymerase epsilon 2, accessory subunit [Source:HGNC Symbol;Acc:HGNC:9178]	protein_coding	5427	-0.00696299	0.0266092	0.0122882	0.856318	0.0865799	0.385679	0.966219	0.119361	0.0642052	-0.00305143	-0.00577514	0.746098	0.969854	0.532057	0.9999	0.995507	0.579822	-0.0102597	-2.15358	0.161977	0.153529	0.39996	0.11414	0.52452	0.697109	0.150781	0.0628923	-0.00498375	-0.0398471	0.000691925	0.778682	0.0125028	0.00187842	0.935785	0.016292	0.123193	-0.00467658	-0.0169565	0.598028	0.911259	0.511389	0.962833	0.979897	0.555554	-0.00808919	-0.325454	0.0155667	0.431496	0.920094	0.47181	0.999981	0.982472	0.524721	-0.00383036	-0.00143811	-0.0268536	0.633484	0.86274	0.517395	0.887555	0.987264	0.5591	-0.0087232	0.055427	-0.0109955	0.740021	0.942296	0.531423	0.999744	0.988707	0.576444	-0.0101936	0.245204	0.00157971	0.196002	0.991639	0.360685	0.84193	0.998067	0.407295	0.00921609	-0.0416994	-0.123761	0.786871	0.45179	0.448025	0.976514	0.85282	0.498668	-0.00119429	-0.0585026	-0.0177547	0.657958	0.907348	0.52113	0.999906	0.980372	0.570875	-0.00911614	-0.158182	-0.0522479	0.26162	0.736409	0.401958	0.988904	0.948071	0.453164	0.00413548	-0.218726	-0.0701599	0.135145	0.650916	0.309281	0.996984	0.935764	0.362611	0.01609	-0.238686	-0.0602722	0.103629	0.692796	0.274701	0.987465	0.941518	0.327194	0.021166	-0.48457	-0.0759983	0.0384784	0.615513	0.167159	0.359308	0.913862	0.207761	0.0408445	-0.227981	-0.0598775	0.106683	0.695911	0.273267	0.402473	0.933399	0.314625	0.0216543	-0.202259	0.160878	-0.0112735	0.0349451	0.0788643	0.263144	0.939772	0.822193	0.236908	0.396218	0.667305	0.815009	0.985976	0.95676	0.28307	0.441359	0.02761	0.00489294	-0.12435	-0.0326632	0.34015	0.831619	0.432398	0.99979	0.968784	0.483447	0.000599591	-0.443075	-0.0375176	0.142679	0.804427	0.310982	0.440051	0.958859	0.352547	0.0160533	-0.103405	-0.023385	0.425417	0.878436	0.462769	0.99987	0.973366	0.514172	-0.00285782	-0.105713	-1.44281	-42.0159	-0.0183442	-0.0123423	-0.0490334	0.722348	0.884754	0.101949	0.905964	0.937111	0.746644	0.521923	0.534558	0.26761	0.962313	0.999765	0.411813	0.973259	0.989258	0.952405	0.565609	0.581452	0.311021	-0.00929968	-0.0106367	0.0225411	-0.0469822	-0.0157291	0.846986	0.921	0.532602	0.999172	0.989469	0.578866	-0.0104304	0.0111165	-0.00654331	0.967307	0.965797	0.536892	0.990063	0.993866	0.574677	-0.0108824	0.160878	0.0349451	0.263144	0.822193	0.396218	0.815009	0.95676	0.441359	0.00489294	-1.44281	-0.0123423	0.884754	0.937111	0.534558	0.999765	0.989258	0.581452	-0.0106367	-42.0159	-0.0490334	0.101949	0.746644	0.26761	0.411813	0.952405	0.311021	0.0225411	-0.318719	-0.0388768	0.228223	0.799467	0.37601	0.522952	0.958582	0.415888	0.00739017	-0.00560154	-0.047498	0.000143702	0.73313	0.00387326	0.000454871	0.920061	0.0054665	0.154655
ENSG00000167799	NUDT8	nudix hydrolase 8 [Source:HGNC Symbol;Acc:HGNC:8055]	protein_coding	254552	0.000998043	0.124688	0.7754	0.508742	0.244985	0.970281	0.841326	0.2918	0.0259093	0.0073438	0.117131	0.527348	0.534248	0.222732	0.9999	0.863954	0.276534	0.0297508	-1.41653	0.288679	0.452467	0.233583	0.0809684	0.75338	0.552475	0.112677	0.0763244	-0.000416366	0.127706	0.824508	0.497179	0.247335	0.864943	0.813824	0.264212	0.0255192	0.00476564	0.136004	0.663364	0.469769	0.237236	0.971111	0.835819	0.286889	0.027216	-0.393374	0.162412	0.441041	0.397466	0.209974	0.999981	0.783058	0.264371	0.032087	-0.00734982	0.04992	0.0457207	0.789798	0.0682967	0.344786	0.978717	0.0959992	0.0720948	0.192443	0.130689	0.349354	0.484261	0.192493	0.999744	0.839208	0.242639	0.0354744	-0.380664	0.110317	0.102747	0.551171	0.107931	0.820521	0.869137	0.14516	0.056644	-0.222793	0.0929009	0.249056	0.650571	0.173389	0.859337	0.928105	0.222358	0.0399472	0.117549	0.143343	0.470531	0.446274	0.214691	0.999906	0.825643	0.268345	0.0312108	0.0243763	0.136433	0.888938	0.480196	0.249514	0.995537	0.860997	0.301342	0.02516	-0.0639433	0.112855	0.725095	0.560629	0.241931	0.996984	0.909084	0.294381	0.0264205	0.0223251	0.134695	0.902617	0.481987	0.249848	0.996661	0.871778	0.301808	0.0251051	0.06694	0.139058	0.819114	0.468607	0.247107	0.93266	0.857124	0.291292	0.025557	0.025035	0.141705	0.886559	0.460571	0.256582	0.957175	0.848251	0.297838	0.0243099	0.102539	-0.137158	0.138048	0.100106	0.473102	0.439585	0.460635	0.602982	0.221409	0.215926	0.83287	0.869294	0.824278	0.881529	0.267283	0.262384	0.0303582	0.0313656	-0.0281227	0.130109	0.861357	0.494677	0.255818	0.99979	0.857688	0.308786	0.0244344	-0.0312115	0.133756	0.933638	0.480111	0.257595	0.975762	0.847493	0.29888	0.0241452	0.0834854	0.149098	0.60179	0.430467	0.238142	0.99987	0.805857	0.292559	0.0273971	0.379398	-2.5658	5.39236	0.176465	0.126477	0.141292	0.299096	0.834235	0.865803	0.35464	0.512074	0.457942	0.18618	0.25482	0.255964	0.88484	0.999765	0.947552	0.734046	0.884901	0.858621	0.233945	0.30871	0.299387	0.0372065	0.0245975	0.0244106	-0.00109225	0.135701	0.997095	0.48805	0.258118	0.999874	0.873419	0.311821	0.0240602	0.129963	0.141735	0.697138	0.451202	0.246851	0.905043	0.829875	0.293552	0.0259176	-0.137158	0.100106	0.439585	0.602982	0.215926	0.869294	0.881529	0.262384	0.0313656	-2.5658	0.126477	0.834235	0.512074	0.25482	0.999765	0.884901	0.30871	0.0245975	5.39236	0.141292	0.865803	0.457942	0.255964	0.947552	0.858621	0.299387	0.0244106	0.076487	0.143543	0.815199	0.451085	0.25401	0.924202	0.838495	0.295049	0.0247304	-0.000718662	0.12544	0.705198	0.504783	0.240535	0.766861	0.817077	0.257503	0.0266558
ENSG00000168070	MAJIN	membrane anchored junction protein [Source:HGNC Symbol;Acc:HGNC:27441]	protein_coding	283129	-0.00273434	0.164768	0.553683	0.507879	2.45013301530037e-10	0.939251	0.841048	2.23487363070318e-09	0.464461	-0.00839765	0.164767	0.584394	0.508386	2.51081393050445e-10	0.9999	0.853237	2.32902339001675e-09	0.464118	2.95898	-0.0287628	0.268958	0.932878	1.41642568123288e-09	0.628829	0.971783	1.30353104271253e-08	0.486647	0.00656912	0.187741	0.00675343	0.429424	8.77456959154699e-12	0.0142106	0.774832	5.72913261546441e-11	0.508978	0.0145156	0.167912	0.314308	0.497016	1.78980131562265e-10	0.928136	0.848241	1.66839633390882e-09	0.468845	-0.186589	0.16526	0.782392	0.515502	2.79075762891374e-10	0.999981	0.850257	2.58477623810679e-09	0.462632	-0.00265173	0.121006	0.589556	0.632779	2.52053348389079e-10	0.872363	0.954987	2.27278365638625e-09	0.464064	0.13507	0.150347	0.619703	0.543845	2.57460618271316e-10	0.999744	0.867704	2.37970929531452e-09	0.463766	-0.217454	0.138633	0.483374	0.575835	2.29216887972734e-10	0.911519	0.881072	2.11021529697376e-09	0.465395	0.0279858	0.268785	0.91234	0.322212	2.19182294819394e-10	0.991692	0.786013	2.05419226396951e-09	0.470091	-0.0936131	0.13939	0.663856	0.575488	2.64567143063934e-10	0.999906	0.884621	2.45083881504373e-09	0.463383	-0.121597	0.118353	0.597656	0.64209	2.53551299117001e-10	0.988904	0.921164	2.33217874864205e-09	0.46398	-0.193697	0.0976903	0.41924	0.701863	2.12337721365069e-10	0.996984	0.94763	1.95812781332997e-09	0.466464	-0.0647319	0.136617	0.788223	0.588924	2.79623088649999e-10	0.994321	0.911456	2.54944696864675e-09	0.462604	-0.355733	0.102339	0.356386	0.684568	1.93278933146727e-10	0.677165	0.935043	1.75682021976881e-09	0.467776	-0.021712	0.148839	0.925804	0.559402	4.15116658069607e-10	0.972817	0.890292	3.62827821661026e-09	0.461038	-0.119386	0.0543879	0.151374	0.168066	0.529663	0.817861	0.542632	0.512656	3.45664480302213e-10	4.06482744165036e-10	0.854919	0.967924	0.863612	0.840927	3.13235852664104e-09	3.6579930688139e-09	0.463651	0.461339	-0.0386009	0.145918	0.856806	0.564122	4.10445490383393e-10	0.99979	0.886959	3.71454061457889e-09	0.4612	-0.0656795	0.149354	0.895065	0.552643	4.13404371998428e-10	0.962165	0.877781	3.62770618464753e-09	0.461097	-0.226824	0.118022	0.284569	0.636265	2.42188039202647e-10	0.99987	0.903934	2.28213964839234e-09	0.468687	-1.02013	2.95037	-13.8273	0.0448063	0.164709	0.140052	0.033646	0.856268	0.744229	0.85618	0.520449	0.579245	4.88150051313041e-11	4.10397327979617e-10	3.96326058312913e-10	0.855786	0.999765	0.89475	0.960741	0.888976	0.900602	5.08330829210167e-10	3.68684231690151e-09	3.49405083443156e-09	0.490722	0.461201	0.4617	-0.241012	0.109308	0.544833	0.673169	3.50346085018282e-10	0.999172	0.935679	3.21539507935173e-09	0.463459	-0.0129558	0.15329	0.976713	0.539792	4.16657456425218e-10	0.993987	0.870891	3.70310766270102e-09	0.460985	0.0543879	0.168066	0.817861	0.512656	4.06482744165036e-10	0.967924	0.840927	3.6579930688139e-09	0.461339	2.95037	0.164709	0.856268	0.520449	4.10397327979617e-10	0.999765	0.888976	3.68684231690151e-09	0.461201	-13.8273	0.140052	0.744229	0.579245	3.96326058312913e-10	0.89475	0.900602	3.49405083443156e-09	0.4617	-0.132488	0.140638	0.760539	0.577965	3.98880180912961e-10	0.897422	0.891959	3.50765048354821e-09	0.461609	0.00644176	0.191718	0.00876908	0.421329	1.09774026891676e-11	0.0177566	0.770121	6.78336324178264e-11	0.506114
ENSG00000171097	KYAT1	kynurenine aminotransferase 1 [Source:HGNC Symbol;Acc:HGNC:1564]	protein_coding	883	-0.0026423	0.0901824	0.323896	0.531331	3.14022559942412e-28	0.874481	0.854048	2.31686290147583e-26	0.811898	-0.00906038	0.0918508	0.308881	0.523982	3.04451671592191e-28	0.9999	0.858386	2.31930401205237e-26	0.812043	-0.411385	0.122746	0.791712	0.539063	1.68310275304855e-24	0.925375	0.78799	1.12452884048706e-22	0.813435	0.000894835	0.080998	0.534392	0.573954	4.20361517848284e-28	0.613201	0.854385	2.56482162473648e-26	0.810521	-0.013214	0.0594828	0.113389	0.675836	1.46600530911849e-28	0.87728	0.91976	1.12138626696762e-26	0.815446	-0.179156	0.0905632	0.648086	0.539441	4.59154745473478e-28	0.999981	0.860125	3.41184772654328e-26	0.810102	-0.00869728	-0.0190337	0.00172092	0.890813	3.85151253605074e-30	0.0655776	0.99241	3.57743615290499e-28	0.831485	0.0772615	0.0760839	0.625303	0.5971	4.5232701706294e-28	0.999744	0.889217	3.27913446585767e-26	0.810173	0.0727554	0.0796295	0.68694	0.581129	4.69744035202988e-28	0.95329	0.883972	3.38183197108421e-26	0.809994	0.0605486	0.0540719	0.683711	0.732556	9.22107513209552e-28	0.968676	0.946286	6.70817095099228e-26	0.810611	0.100945	0.087219	0.419452	0.545552	3.68365010954382e-28	0.999906	0.869227	2.71780227585705e-26	0.811146	0.0878729	0.0986706	0.511535	0.504924	4.11091605236484e-28	0.988904	0.872591	2.94936963398286e-26	0.810627	-0.0109948	0.0728825	0.937256	0.624691	5.07645269081862e-28	0.997591	0.929648	3.64209223052318e-26	0.809625	0.074892	0.0912564	0.592647	0.534181	4.41726053826335e-28	0.987465	0.893909	3.19116398469122e-26	0.810286	-0.285644	0.03763	0.201565	0.796175	2.26476324916489e-28	0.554413	0.959983	1.68891269398296e-26	0.813429	-0.0461993	0.0694298	0.731773	0.63739	6.36585423760532e-28	0.885369	0.915061	4.5988876134589e-26	0.81238	-0.0666905	0.15316	0.0787415	0.120109	0.543804	0.260281	0.583914	0.415257	5.61944936713394e-28	3.59561974794931e-28	0.859103	0.812644	0.881813	0.791824	4.17565226902103e-26	2.74031005405983e-26	0.812971	0.815074	-0.0197913	0.0760588	0.872901	0.603129	6.6632039468956e-28	0.99979	0.904356	4.86437267786351e-26	0.812163	-0.390492	0.0532779	0.1726	0.710782	2.67802219017474e-28	0.47346	0.936575	2.04098643548629e-26	0.816448	0.10613	0.0969102	0.387188	0.503272	4.65449268478906e-28	0.99987	0.84485	3.54730310621689e-26	0.813861	0.15553	-14.7174	-72.5227	0.0967647	0.0260722	0.00765657	0.580465	0.115394	0.00232899	0.510331	0.858058	0.955676	5.79825614174026e-28	1.96933774646587e-28	6.72422144919765e-30	0.942798	0.999765	0.285398	0.829525	0.975643	0.992036	4.30851847446599e-26	1.5579483328125e-26	6.27372876556082e-28	0.812823	0.81787	0.832782	-0.0189604	0.0766309	0.934424	0.610019	6.7257967590777e-28	0.999172	0.917071	5.01566047918891e-26	0.812118	-0.438785	0.0604457	0.0844362	0.669941	1.53707371134854e-28	0.607606	0.922352	1.20680587314406e-26	0.819009	0.15316	0.120109	0.260281	0.415257	3.59561974794931e-28	0.812644	0.791824	2.74031005405983e-26	0.815074	-14.7174	0.0260722	0.115394	0.858058	1.96933774646587e-28	0.999765	0.975643	1.5579483328125e-26	0.81787	-72.5227	0.00765657	0.00232899	0.955676	6.72422144919765e-30	0.285398	0.992036	6.27372876556082e-28	0.832782	-0.361626	0.0440162	0.14774	0.760272	2.3825914720521e-28	0.433152	0.951888	1.81583143470755e-26	0.81699	0.000527034	0.0792666	0.717872	0.582938	4.77241103396232e-28	0.777467	0.859149	2.8781096803658e-26	0.809919
ENSG00000227110	LMCD1-AS1	LMCD1 antisense RNA 1 [Source:HGNC Symbol;Acc:HGNC:44477]	lncRNA	101927394	-0.00230231	-0.0432096	0.403684	0.770738	0.0478347	0.906241	0.944849	0.0716367	0.0835242	-0.00239332	-0.0514723	0.794419	0.729762	0.0599542	0.9999	0.934459	0.0901305	0.0763304	-1.86255	0.0562853	0.218877	0.77071	0.0837873	0.585091	0.907133	0.115979	0.0750153	-0.00288024	-0.0722758	0.0493464	0.618079	0.0145817	0.0817703	0.874278	0.0188143	0.118869	-0.00359888	-0.0601566	0.677244	0.685264	0.0577463	0.974044	0.922114	0.0853862	0.0775383	-0.120259	-0.0458219	0.765864	0.762693	0.0595126	0.999981	0.941309	0.0900196	0.0765688	-0.00538016	-0.114394	0.0644923	0.441568	0.0173153	0.397579	0.907002	0.0291027	0.113979	-0.0483394	-0.055847	0.766504	0.706127	0.0595232	0.999744	0.930416	0.0890835	0.0765631	-0.0309844	-0.0573099	0.867516	0.699519	0.0608142	0.980411	0.926901	0.0886467	0.0758705	0.049017	-0.126776	0.74598	0.432123	0.0478105	0.972339	0.846545	0.0734672	0.0845213	-0.0787364	-0.0645687	0.54067	0.663865	0.0537388	0.999906	0.919774	0.0821642	0.0798393	-0.210827	-0.110456	0.123399	0.462734	0.0257562	0.988904	0.853514	0.0430913	0.102411	-0.0590754	-0.0716334	0.680728	0.639761	0.0578274	0.996984	0.934049	0.0862293	0.0774932	-0.0484223	-0.0656619	0.736747	0.663769	0.0589994	0.989155	0.933541	0.0877819	0.0768478	-0.127985	-0.0728233	0.579504	0.629932	0.05505	0.815463	0.918381	0.0798446	0.0790702	-0.115886	-0.0891101	0.398122	0.551573	0.0404359	0.688899	0.887515	0.0605302	0.0898033	-0.0244742	-0.111803	-0.0627652	-0.0914326	0.827184	0.421098	0.668997	0.544157	0.0515074	0.0414357	0.954145	0.865621	0.916216	0.856928	0.0765036	0.0637987	0.0821427	0.0890389	-0.0869405	-0.0801664	0.489992	0.589869	0.0440988	0.99979	0.898582	0.0690383	0.0870808	-0.385219	-0.0887492	0.18706	0.545172	0.0276365	0.491101	0.874163	0.0435874	0.101481	0.0292962	-0.057623	0.815265	0.697223	0.0513791	0.99987	0.924738	0.0790968	0.0822226	0.35022	-10.374	-22.0362	-0.0248102	-0.100362	-0.0842765	0.22041	0.27829	0.376791	0.867342	0.503534	0.569799	0.0302198	0.0341161	0.0394527	0.87018	0.999765	0.667051	0.96399	0.879979	0.898647	0.0491252	0.0551231	0.0596246	0.098777	0.0950708	0.0905719	-0.103818	-0.0814492	0.658347	0.594469	0.0488316	0.999172	0.912727	0.0752419	0.0838483	-0.388281	-0.0796777	0.135099	0.583453	0.0229561	0.627319	0.890045	0.0382774	0.107028	-0.111803	-0.0914326	0.421098	0.544157	0.0414357	0.865621	0.856928	0.0637987	0.0890389	-10.374	-0.100362	0.27829	0.503534	0.0341161	0.999765	0.879979	0.0551231	0.0950708	-22.0362	-0.0842765	0.376791	0.569799	0.0394527	0.667051	0.898647	0.0596246	0.0905719	-0.380447	-0.100253	0.135044	0.49555	0.0229507	0.419907	0.861427	0.0371547	0.107035	-0.00324689	-0.0767598	0.0280953	0.594487	0.010031	0.0498508	0.864231	0.013262	0.1293
ENSG00000226702	MIR217HG	MIR217 host gene [Source:HGNC Symbol;Acc:HGNC:50537]	lncRNA	NA	-0.00396283	1.42496	0.479966	9.16639518179681e-06	0.000741611	0.924303	0.00556977	0.00190051	0.195465	-0.000909615	1.40506	0.961167	1.2683380372726e-05	0.000914476	0.9999	0.00759509	0.00237447	0.190487	-1.00867	1.39586	0.741805	0.00064571	0.00240018	0.904586	0.0363098	0.00544107	0.189811	-0.00181507	1.39301	0.546818	1.31578942933929e-05	0.000785447	0.624909	0.00533846	0.00124161	0.194106	-0.00661529	1.39526	0.70678	1.33248985508451e-05	0.000862409	0.97712	0.0075866	0.00220109	0.191885	-0.436538	1.43931	0.594813	1.11284977599599e-05	0.000812484	0.999981	0.00689506	0.00215922	0.193303	-0.0148521	1.24143	0.0113135	6.70143014508122e-05	5.75785090074557e-05	0.181607	0.0314062	0.000183655	0.252472	-0.0365035	1.40335	0.912218	1.1642765225834e-05	0.000910717	0.999744	0.00680882	0.00234046	0.190586	-0.317125	1.38697	0.40016	1.37929740670451e-05	0.000678861	0.888601	0.00683278	0.00178473	0.19755	0.0816617	1.31591	0.792294	0.000141248	0.00561376	0.977326	0.0398117	0.0115312	0.146587	-0.101301	1.39205	0.698911	1.44081317452558e-05	0.000859472	0.999906	0.00829847	0.00225273	0.191967	0.111764	1.43248	0.689988	1.31711978932027e-05	0.00085604	0.988904	0.0111297	0.00221748	0.192062	0.0216226	1.40929	0.940994	1.93235658306304e-05	0.00091328	0.997591	0.0167119	0.00234271	0.190519	-0.0102998	1.40134	0.971961	1.68999912491992e-05	0.000914913	0.997976	0.0141674	0.00235067	0.190476	0.405546	1.45772	0.387271	7.90886983226664e-06	0.000667554	0.697087	0.00715443	0.00170095	0.197946	-0.0424242	1.40124	0.880645	1.85973735097751e-05	0.000901415	0.954656	0.0120918	0.00221348	0.19292	-0.0875107	0.263756	1.40924	1.47991	0.704058	0.355559	1.11033092041769e-05	7.19174435736736e-06	0.000856321	0.000634351	0.919794	0.847844	0.00624366	0.00735582	0.00218501	0.00168518	0.194155	0.201311	-0.0177644	1.40742	0.945377	1.51390199359118e-05	0.000908221	0.99979	0.0089995	0.00236768	0.192738	0.604262	1.45264	0.315177	6.83120173237622e-06	0.000593865	0.615871	0.00617956	0.00152355	0.20287	0.0362275	1.4168	0.888242	1.20019112328759e-05	0.000902478	0.99987	0.00703751	0.00237353	0.192891	0.284911	-16.0012	-52.4534	1.44154	1.35229	1.35865	0.629077	0.416703	0.305713	1.07249462388967e-05	3.43039374142745e-05	2.42676866544614e-05	0.000824749	0.000688708	0.000583794	0.950458	0.999765	0.613381	0.00572162	0.0152697	0.0136463	0.00212583	0.00183685	0.00151056	0.195056	0.199361	0.203274	-0.258932	1.3632	0.591506	3.91646153513223e-05	0.000805925	0.999172	0.0232817	0.0021212	0.19561	0.132883	1.41704	0.804845	1.07247850680254e-05	0.000886907	0.939928	0.00716162	0.00224053	0.19331	0.263756	1.47991	0.355559	7.19174435736736e-06	0.000634351	0.847844	0.00735582	0.00168518	0.201311	-16.0012	1.35229	0.416703	3.43039374142745e-05	0.000688708	0.999765	0.0152697	0.00183685	0.199361	-52.4534	1.35865	0.305713	2.42676866544614e-05	0.000583794	0.613381	0.0136463	0.00151056	0.203274	0.414797	1.45251	0.430317	7.94599173933969e-06	0.000699772	0.695176	0.00751474	0.00176137	0.198982	-0.00128692	1.39511	0.673103	1.31909628666515e-05	0.000849247	0.739039	0.00585661	0.00133193	0.192251
ENSG00000174453	VWC2L	von Willebrand factor C domain containing 2 like [Source:HGNC Symbol;Acc:HGNC:37203]	protein_coding	402117	0.00102564	0.137074	0.700867	0.341824	0.836562	0.960807	0.744556	0.851666	-0.0419638	0.000763751	0.141289	0.931467	0.328107	0.851663	0.9999	0.751866	0.869465	-0.0437797	-0.392506	0.186752	0.80589	0.362882	0.934496	0.930261	0.669545	0.939418	-0.0641785	-0.00440313	0.117297	0.00153721	0.385225	0.0561433	0.00381478	0.746492	0.0660178	0.0784412	0.00924281	0.154085	0.267263	0.28123	0.707398	0.923329	0.710365	0.736459	-0.0280379	0.243873	0.122607	0.531805	0.403314	0.809226	0.999981	0.786687	0.834453	-0.0388185	0.00215506	0.166148	0.447671	0.257004	0.787565	0.804683	0.82766	0.809829	-0.0364263	0.0663437	0.14284	0.67325	0.319481	0.833238	0.999744	0.739872	0.851156	-0.0415723	0.0666644	0.146103	0.710351	0.309757	0.837617	0.958402	0.732032	0.852449	-0.0420887	0.0209652	0.164593	0.887425	0.298231	0.844016	0.988901	0.766769	0.861574	-0.043371	0.0795138	0.151595	0.522715	0.292509	0.8072	0.999906	0.730104	0.830348	-0.0385916	0.048444	0.15522	0.716113	0.293322	0.838237	0.988904	0.751954	0.855633	-0.0421622	0.13278	0.178451	0.337617	0.227413	0.74612	0.996984	0.728533	0.773867	-0.0320208	0.22614	0.189164	0.101645	0.190184	0.526718	0.987465	0.676753	0.571997	-0.00970204	0.0210013	0.145448	0.925136	0.321547	0.851511	0.973763	0.769864	0.862916	-0.0437611	0.0172061	0.143064	0.898087	0.33109	0.868847	0.960838	0.771821	0.878004	-0.0464918	0.0982301	-0.0748096	0.141131	0.119552	0.368845	0.582204	0.324229	0.418558	0.780867	0.838719	0.780979	0.909186	0.737449	0.79385	0.799504	0.852403	-0.0361294	-0.0427302	0.136646	0.167231	0.265819	0.249243	0.728268	0.99979	0.694306	0.75705	-0.0305322	-0.1028	0.132005	0.720044	0.362776	0.857327	0.879779	0.781035	0.866826	-0.0450179	0.160375	0.164423	0.188346	0.252738	0.666338	0.99987	0.678511	0.703855	-0.0241705	0.561263	-11.1677	-14.9983	0.199082	0.0980512	0.124087	0.0427927	0.232067	0.538766	0.165847	0.503044	0.393706	0.387608	0.704505	0.830454	0.855786	0.999765	0.780853	0.545811	0.879913	0.822021	0.436655	0.737469	0.843796	0.00594737	-0.0280729	-0.041745	0.24612	0.184584	0.28202	0.216085	0.738301	0.999172	0.699202	0.766675	-0.0315809	-0.161743	0.131818	0.526597	0.359682	0.827883	0.828943	0.777528	0.842584	-0.0414421	-0.0748096	0.119552	0.582204	0.418558	0.838719	0.909186	0.79385	0.852403	-0.0427302	-11.1677	0.0980512	0.232067	0.503044	0.704505	0.999765	0.879913	0.737469	-0.0280729	-14.9983	0.124087	0.538766	0.393706	0.830454	0.780853	0.822021	0.843796	-0.041745	-0.0929178	0.129795	0.710639	0.373471	0.856366	0.874235	0.797411	0.865434	-0.0448971	-0.00447775	0.113594	0.0014526	0.400268	0.0540855	0.00358219	0.755617	0.0636412	0.0796344
ENSG00000188910	GJB3	gap junction protein beta 3 [Source:HGNC Symbol;Acc:HGNC:4285]	protein_coding	2707	0.00092647	-0.186845	0.874856	0.555945	0.0260567	0.986177	0.866334	0.0424638	0.102067	-0.00271801	-0.177019	0.889478	0.577211	0.0261105	0.9999	0.884031	0.0441671	0.102006	-0.901688	-0.168429	0.792344	0.701234	0.0441627	0.925779	0.874397	0.0669325	0.0985953	0.0146439	-0.0975405	5.64705296652557e-07	0.718447	5.73568211415937e-07	3.35789036929211e-06	0.915206	1.53546837451364e-06	0.34178	-0.00545883	-0.18858	0.766897	0.551149	0.0254455	0.984007	0.869647	0.0422285	0.10277	-0.0720384	-0.175902	0.933248	0.586599	0.0262315	0.999981	0.876414	0.0446112	0.101868	0.00201769	-0.159808	0.747222	0.620488	0.0252926	0.929938	0.950443	0.0404891	0.102948	0.135904	-0.181405	0.694924	0.565201	0.0248211	0.999744	0.875592	0.0420578	0.103505	-0.5668	-0.211279	0.149205	0.498905	0.0118433	0.83146	0.84495	0.0217276	0.124704	-0.140758	-0.212132	0.666107	0.541633	0.0263023	0.963759	0.888944	0.0439097	0.102969	0.0854104	-0.172198	0.755477	0.586981	0.0253583	0.999906	0.889258	0.0431932	0.102872	0.116092	-0.151668	0.692316	0.640093	0.024795	0.988904	0.920825	0.0416942	0.103536	-0.000526156	-0.181961	0.998627	0.577099	0.0263008	0.999964	0.915463	0.0438262	0.10179	-0.181646	-0.219191	0.553379	0.495254	0.0230363	0.987465	0.87723	0.0391324	0.105701	0.40804	-0.127225	0.406147	0.691827	0.0202548	0.709751	0.936037	0.0336894	0.109457	0.431573	-0.0776773	0.143446	0.808298	0.0129353	0.450119	0.963806	0.0226408	0.123641	0.216443	-0.275885	-0.173168	-0.249699	0.370372	0.357857	0.583449	0.443009	0.0216463	0.0212955	0.782092	0.848367	0.881691	0.808307	0.0364852	0.0361309	0.108765	0.109247	0.047999	-0.167806	0.86017	0.602494	0.0289529	0.99979	0.903784	0.0481184	0.100076	1.07823	-0.103534	0.0862164	0.741828	0.00944311	0.366737	0.945808	0.0173059	0.132448	-0.0571663	-0.186731	0.832876	0.55976	0.0288071	0.99987	0.87269	0.0482072	0.100229	-0.460941	40.6191	110.219	-0.226976	-0.0284811	-0.0675414	0.456689	0.0474949	0.0385759	0.482627	0.928665	0.829217	0.0237837	0.00638783	0.0055478	0.913384	0.999765	0.318004	0.814497	0.987264	0.967349	0.0400164	0.0129638	0.0108819	0.105976	0.143121	0.146902	0.31871	-0.118766	0.529529	0.718893	0.0252521	0.999172	0.947678	0.0427025	0.10419	0.641749	-0.148897	0.254363	0.637183	0.0179065	0.687576	0.912172	0.0309135	0.114317	-0.275885	-0.249699	0.357857	0.443009	0.0212955	0.848367	0.808307	0.0361309	0.109247	40.6191	-0.0284811	0.0474949	0.928665	0.00638783	0.999765	0.987264	0.0129638	0.143121	110.219	-0.0675414	0.0385759	0.829217	0.0055478	0.318004	0.967349	0.0108819	0.146902	0.798791	-0.0979099	0.146549	0.757942	0.0131014	0.43176	0.951581	0.0228897	0.123279	0.0148556	-0.0854614	5.24819672998252e-07	0.751974	5.37617728245195e-07	3.02979969933453e-06	0.926537	1.42510822447057e-06	0.342934
ENSG00000231587	SNORD62B	small nucleolar RNA, C/D box 62B [Source:HGNC Symbol;Acc:HGNC:23031]	snoRNA	692093	-0.00266114	-0.0456645	0.422045	0.797839	0.516634	0.912288	0.952262	0.557063	-0.00864309	-0.0037083	-0.0535513	0.736912	0.764855	0.581339	0.9999	0.946519	0.626766	-0.0153277	2.30593	-0.318327	0.205866	0.173342	0.312186	0.573239	0.485078	0.357005	0.0182092	0.00665911	-0.0217765	9.03493023418767e-05	0.89317	0.00320569	0.000307711	0.973457	0.00460269	0.159517	-0.00699504	-0.0687642	0.500538	0.699408	0.539527	0.957086	0.926046	0.581657	-0.0110367	-0.434084	-0.0244472	0.370119	0.892888	0.497929	0.999981	0.976742	0.549568	-0.00665723	0.0028345	-0.0291784	0.421742	0.872253	0.516534	0.789907	0.988219	0.558286	-0.00863253	-0.104312	-0.0604194	0.593733	0.733989	0.560152	0.999744	0.938325	0.603454	-0.0131645	-0.0810512	-0.0643136	0.716491	0.718395	0.57898	0.959715	0.932893	0.614981	-0.0150878	0.0144787	-0.0236679	0.937277	0.903849	0.596065	0.993847	0.987021	0.637719	-0.0170145	0.137671	-0.0445931	0.372859	0.80224	0.498999	0.999906	0.956345	0.549874	-0.00677169	0.133796	-0.0253514	0.418451	0.889484	0.51544	0.988904	0.980768	0.560306	-0.00851721	0.102942	-0.0323354	0.5506	0.860236	0.551381	0.996984	0.980363	0.595486	-0.0122627	0.225664	-0.0136726	0.190239	0.939336	0.397333	0.987465	0.990158	0.449142	0.00468881	0.251953	-0.0263906	0.363358	0.884055	0.495245	0.680406	0.981353	0.533006	-0.0063698	0.252411	0.00128704	0.129094	0.994307	0.358253	0.43153	0.998602	0.398414	0.0096531	0.146442	-0.0862495	-0.0541464	-0.0797201	0.282113	0.611016	0.760497	0.664933	0.479654	0.587604	0.743368	0.918131	0.942746	0.906177	0.520181	0.621445	-0.00473165	-0.0161471	0.192287	-0.0175913	0.208713	0.922079	0.432347	0.99979	0.985286	0.483442	0.000605474	0.642722	-0.0130025	0.069528	0.941386	0.271576	0.343393	0.98839	0.312852	0.021918	0.0811237	-0.0443886	0.595259	0.805416	0.584679	0.99987	0.955115	0.629221	-0.0158467	-0.255261	6.81972	27.8281	-0.0845006	-0.0321577	-0.0293982	0.464999	0.559715	0.359682	0.642867	0.86094	0.870609	0.553645	0.577481	0.516826	0.914871	0.999765	0.654221	0.890394	0.976477	0.976913	0.595458	0.621191	0.552482	-0.0126365	-0.0151059	-0.008757	0.421511	0.020727	0.13823	0.910296	0.368538	0.999172	0.988549	0.422143	0.00833415	0.434624	-0.0377058	0.170399	0.831625	0.400626	0.642663	0.966389	0.445388	0.00435826	-0.0862495	-0.0797201	0.611016	0.664933	0.587604	0.918131	0.906177	0.621445	-0.0161471	6.81972	-0.0321577	0.559715	0.86094	0.577481	0.999765	0.976477	0.621191	-0.0151059	27.8281	-0.0293982	0.359682	0.870609	0.516826	0.654221	0.976913	0.552482	-0.008757	0.525298	-0.00474146	0.0897749	0.978784	0.305823	0.360381	0.99559	0.346642	0.0167903	0.00628144	-0.0193576	0.000288694	0.906297	0.00773464	0.000841962	0.977734	0.0104187	0.136386
ENSG00000100288	CHKB	choline kinase beta [Source:HGNC Symbol;Acc:HGNC:1938]	protein_coding	1120	-0.000940552	0.0198526	0.732259	0.893357	7.41897140192778e-07	0.966567	0.974927	3.75569632575448e-06	0.337169	-0.00351391	0.0209565	0.700632	0.887541	7.31525784410685e-07	0.9999	0.977322	3.80884020782e-06	0.337423	-0.698224	-0.0284399	0.66079	0.888998	1.18881626978058e-05	0.867673	0.95599	5.08313014982628e-05	0.32046	-0.0039908	-0.00821773	0.00563427	0.953464	2.26718935703693e-08	0.012124	0.990282	7.79301862919383e-08	0.39648	-0.0032737	0.0106957	0.703681	0.942268	7.32579333229141e-07	0.976574	0.987193	3.74773681022019e-06	0.337397	-0.452514	0.0519177	0.258503	0.72917	4.36017166047615e-07	0.999981	0.930467	2.37605373409814e-06	0.34665	-0.00459154	-0.0353407	0.113957	0.811966	2.48595498916287e-07	0.508576	0.979549	1.34135838964011e-06	0.35649	-0.0666878	0.0145466	0.680569	0.921325	7.24307621308674e-07	0.999744	0.984114	3.73758540896535e-06	0.337601	0.206912	0.0255043	0.261233	0.861896	4.38938178252921e-07	0.857253	0.966999	2.34830232366425e-06	0.346532	-0.0535554	-0.0526762	0.723914	0.744198	7.6683631352696e-07	0.9723	0.949174	3.94822973007719e-06	0.339885	0.0495248	0.0203288	0.699238	0.890758	7.3104048933568e-07	0.999906	0.976543	3.80726618801456e-06	0.337435	-0.0415812	0.00395059	0.761789	0.979209	7.50486279397075e-07	0.991249	0.995832	3.8507071588497e-06	0.336962	0.0173647	0.0194338	0.90333	0.898523	7.77441323004971e-07	0.996987	0.986683	3.95777934094481e-06	0.336327	0.104189	0.0361861	0.466832	0.809235	6.14246583791144e-07	0.987465	0.96949	3.20702996796952e-06	0.340556	-0.0633606	0.00627272	0.783005	0.966765	7.56014119868621e-07	0.918746	0.993419	3.70370373863587e-06	0.33683	0.0373219	0.0229493	0.788271	0.879837	9.38584815764121e-07	0.912066	0.978218	4.61550358704521e-06	0.336205	0.0548964	-0.0744268	0.0154482	-0.00512472	0.628022	0.59682	0.916986	0.973214	8.71341323147207e-07	8.53569323125328e-07	0.891312	0.914345	0.982684	0.994262	4.42916720704621e-06	4.37962104486944e-06	0.337562	0.337937	0.0734597	0.0294354	0.564266	0.844853	8.3329993276753e-07	0.99979	0.972463	4.31929207801725e-06	0.338375	-0.220276	-0.000851217	0.457344	0.995451	7.53502777025162e-07	0.723092	0.998917	3.74877541338726e-06	0.340203	0.0755195	0.0262354	0.551094	0.860635	8.24583533294561e-07	0.99987	0.967869	4.2944392975536e-06	0.338566	0.249312	0.013207	-29.7833	0.0409544	0.0143483	-0.0154661	0.389475	0.998915	0.236601	0.786151	0.925108	0.917453	6.91303740522864e-07	9.70031008477247e-07	5.10801729076577e-07	0.898853	0.999916	0.553998	0.941221	0.986317	0.986131	3.58149044455147e-06	4.92135214883628e-06	2.62348575047328e-06	0.341763	0.335603	0.347206	-0.158266	-0.0149634	0.504701	0.922767	7.91440964737217e-07	0.999172	0.990256	4.09416228551033e-06	0.339312	-0.409444	-0.00407447	0.118964	0.977831	3.18179696936736e-07	0.621886	0.99675	1.74165924084865e-06	0.35561	-0.0744268	-0.00512472	0.59682	0.973214	8.53569323125328e-07	0.914345	0.994262	4.37962104486944e-06	0.337937	0.013207	0.0143483	0.998915	0.925108	9.70031008477247e-07	0.999916	0.986317	4.92135214883628e-06	0.335603	-29.7833	-0.0154661	0.236601	0.917453	5.10801729076577e-07	0.553998	0.986131	2.62348575047328e-06	0.347206	-0.239695	-0.00964176	0.353882	0.948693	6.54661278837813e-07	0.633583	0.989617	3.27582553330917e-06	0.342747	-0.00389532	-0.0105162	0.00768875	0.940706	2.94215932407243e-08	0.0158122	0.985641	9.67360412399666e-08	0.392274
ENSG00000267091	CTBP2P7	CTBP2 pseudogene 7 [Source:HGNC Symbol;Acc:HGNC:45199]	processed_pseudogene	NA	1.27671372573819e-05	-0.0577615	0.996574	0.71856	0.999884	0.99931	0.92607	0.999884	-0.0823438	-0.00905149	-0.0417052	0.358617	0.793788	0.99121	0.9999	0.95383	0.992211	-0.0710727	-0.0215894	-0.139996	0.989556	0.508376	0.950446	0.996408	0.769939	0.953758	-0.0676943	0.00510376	-0.0283191	0.000941193	0.849453	0.112558	0.00246693	0.960059	0.126308	0.0551765	0.00423669	-0.0524452	0.648831	0.742553	0.999334	0.968037	0.941087	0.999478	-0.0795595	-0.473052	-0.0188377	0.274707	0.907514	0.980496	0.999981	0.979625	0.982858	-0.0664214	0.00526968	-0.000203334	0.0930285	0.998988	0.862062	0.46823	0.999902	0.876984	-0.045071	-0.130018	-0.058089	0.457305	0.71472	0.996456	0.999744	0.933429	0.996791	-0.0749414	-0.0232523	-0.0589008	0.907393	0.712417	0.999865	0.984992	0.930649	0.999865	-0.0821621	0.050338	-0.0373118	0.760153	0.831688	0.999844	0.973514	0.971036	0.999844	-0.0829968	-0.14363	-0.0738714	0.298626	0.642631	0.984509	0.999906	0.913415	0.986014	-0.0679163	-0.0457292	-0.0695691	0.757812	0.671388	0.999708	0.991249	0.929543	0.999708	-0.0810664	-0.231346	-0.120091	0.131762	0.460522	0.913834	0.996984	0.87565	0.92369	-0.0522293	-0.0920953	-0.07664	0.552121	0.636808	0.998482	0.987465	0.927264	0.99853	-0.0776012	-0.268098	-0.0935627	0.27946	0.563151	0.981373	0.617134	0.894221	0.982554	-0.0667311	0.0421277	-0.037661	0.771662	0.812279	0.998779	0.903882	0.965174	0.998827	-0.079142	-0.0974436	0.0742683	-0.0494628	-0.0280411	0.409681	0.613368	0.748754	0.86042	0.989628	0.997301	0.801829	0.918575	0.940452	0.966486	0.990247	0.997444	-0.0710889	-0.0768222	0.0137227	-0.0445968	0.917969	0.777014	0.999196	0.99979	0.958075	0.999244	-0.0801416	0.037791	-0.0448249	0.903012	0.774574	0.999175	0.964554	0.951207	0.999223	-0.080084	-0.101138	-0.0634089	0.444388	0.684286	0.991911	0.99987	0.920314	0.992817	-0.0723668	-0.512448	-2.12782	0.242387	-0.102211	-0.0552408	-0.047182	0.0882215	0.833858	0.992675	0.511592	0.729024	0.764217	0.828419	0.999021	0.999246	0.855786	0.999765	0.998325	0.829554	0.949896	0.955169	0.845569	0.999069	0.999246	-0.0415051	-0.0796881	-0.0802846	-0.232703	-0.0904508	0.347073	0.574102	0.98346	0.999172	0.903988	0.984406	-0.0683386	-0.211257	-0.0569046	0.443882	0.713552	0.991882	0.790568	0.936031	0.992406	-0.0723493	0.0742683	-0.0280411	0.613368	0.86042	0.997301	0.918575	0.966486	0.997444	-0.0768222	-2.12782	-0.0552408	0.833858	0.729024	0.999021	0.999765	0.949896	0.999069	-0.0796881	0.242387	-0.047182	0.992675	0.764217	0.999246	0.998325	0.955169	0.999246	-0.0802846	-0.117313	-0.0591419	0.664691	0.706847	0.997976	0.852025	0.936042	0.998072	-0.0777359	0.00500454	-0.0252313	0.00138503	0.866354	0.142453	0.00342976	0.965998	0.157477	0.046758
ENSG00000249855	EEF1A1P19	eukaryotic translation elongation factor 1 alpha 1 pseudogene 19 [Source:HGNC Symbol;Acc:HGNC:37892]	processed_pseudogene	NA	0.00264456	0.00220482	0.327469	0.987876	1.76816772320775e-10	0.875941	0.998064	1.64234364504734e-09	0.469014	0.00907992	0.000514161	0.311823	0.997174	1.71519424014651e-10	0.9999	0.999325	1.62580097314298e-09	0.469436	1.01694	-0.0778467	0.522731	0.702335	2.94621873319342e-08	0.793227	0.874485	2.18534855482432e-07	0.436778	0.00608733	0.0515853	8.70804590305696e-06	0.688574	2.11563127377003e-14	3.83253540669492e-05	0.903879	2.29140157636957e-13	0.579678	-0.00894987	0.00546724	0.289619	0.969836	1.6368472841575e-10	0.927584	0.995654	1.53545113109213e-09	0.470085	-0.19989	0.0329695	0.613446	0.824416	2.46921453567347e-10	0.999981	0.958431	2.30275560866079e-09	0.464352	-0.00487447	-0.036626	0.088027	0.801852	6.99246722867653e-11	0.456789	0.978822	6.81110829400019e-10	0.481729	0.169631	0.0170691	0.286237	0.905773	1.62457729775811e-10	0.999744	0.980669	1.54288333852226e-09	0.470189	-0.19124	0.00661181	0.291985	0.96351	1.64537739485772e-10	0.868339	0.992776	1.54136524436784e-09	0.470013	-0.135687	-0.0153402	0.365352	0.92324	3.6576428565566e-10	0.895105	0.989692	3.30873553363115e-09	0.462846	0.178786	0.0366907	0.154346	0.799033	1.06350716162234e-10	0.999906	0.95587	1.03398738339786e-09	0.476024	-0.0162087	0.0123417	0.904529	0.934157	2.76793576806777e-10	0.996518	0.988566	2.53252733467097e-09	0.462748	-0.0071909	0.0146119	0.959275	0.922451	2.78343823696507e-10	0.997591	0.99066	2.5411239999252e-09	0.462669	0.110811	0.0393498	0.431898	0.789722	2.07901686904653e-10	0.987465	0.965343	1.93279825636203e-09	0.466759	0.0726802	0.0262758	0.748382	0.859336	2.65416465682783e-10	0.902569	0.974965	2.37108414984799e-09	0.463338	0.0766312	0.0326073	0.574898	0.826942	3.42032852097326e-10	0.803798	0.968225	3.04116902595596e-09	0.463801	0.0882742	-0.167216	0.0166945	-0.0287935	0.427884	0.225353	0.908632	0.846832	2.94719474528261e-10	1.97700383500781e-10	0.810797	0.804469	0.979864	0.962272	2.69654062754397e-09	1.86716031734782e-09	0.465915	0.471537	0.0621261	0.0276483	0.620315	0.851886	3.53426499124353e-10	0.99979	0.973384	3.22800339806027e-09	0.463335	-0.202552	0.000915911	0.487405	0.995027	3.1589320505764e-10	0.742763	0.998723	2.81959417607433e-09	0.464931	0.152756	0.0389904	0.218709	0.789401	1.93716755165102e-10	0.99987	0.950217	1.85479558580999e-09	0.471822	0.133663	-3.67358	18.9932	0.0291381	0.00135287	0.0338298	0.639678	0.700535	0.444198	0.844949	0.992806	0.818714	3.5785316471096e-10	3.70143223515679e-10	3.00812245907706e-10	0.951927	0.999765	0.717679	0.959263	0.99888	0.966112	3.25272736783584e-09	3.35856951961065e-09	2.69887864957125e-09	0.463157	0.462676	0.465625	0.298613	0.0700611	0.199102	0.642249	1.81589691302812e-10	0.999172	0.926296	1.73309867763592e-09	0.472726	-0.067069	0.011838	0.796677	0.935565	3.84724397995338e-10	0.937921	0.986837	3.44134816194798e-09	0.462125	-0.167216	-0.0287935	0.225353	0.846832	1.97700383500781e-10	0.804469	0.962272	1.86716031734782e-09	0.471537	-3.67358	0.00135287	0.700535	0.992806	3.70143223515679e-10	0.999765	0.99888	3.35856951961065e-09	0.462676	18.9932	0.0338298	0.444198	0.818714	3.00812245907706e-10	0.717679	0.966112	2.69887864957125e-09	0.465625	-0.039554	0.010897	0.876759	0.941387	3.92519772392786e-10	0.952825	0.988868	3.4575640916191e-09	0.461838	0.00574951	0.0538445	3.86854590264749e-05	0.681209	8.35838749743221e-14	0.000141432	0.898254	7.68129904026389e-13	0.564583
ENSG00000188523	CFAP77	cilia and flagella associated protein 77 [Source:HGNC Symbol;Acc:HGNC:33776]	protein_coding	389799	-0.0015364	-0.365387	0.574135	0.0148038	0.0131359	0.941797	0.197568	0.0234952	0.12181	0.00354926	-0.37999	0.696343	0.0115283	0.0139971	0.9999	0.190666	0.025788	0.120025	0.483069	-0.461422	0.755715	0.0227981	0.0143257	0.909761	0.190344	0.0254948	0.136378	0.0034421	-0.353912	0.0170772	0.0143384	0.00150078	0.032286	0.185986	0.00227126	0.178505	0.00983921	-0.361536	0.248886	0.014979	0.00882746	0.917721	0.217635	0.0168823	0.132799	-0.229299	-0.354888	0.566166	0.0200325	0.013068	0.999981	0.23508	0.0245324	0.121955	0.00389467	-0.331233	0.178783	0.0279407	0.00730265	0.594645	0.449601	0.0136378	0.137935	0.0237964	-0.373649	0.882688	0.0124883	0.0147231	0.999744	0.197566	0.0267367	0.118597	-0.29359	-0.388981	0.107704	0.00851138	0.00534526	0.827914	0.171763	0.0108788	0.146246	0.0274658	-0.317634	0.855744	0.0510524	0.042227	0.986059	0.430432	0.0659344	0.0884456	0.0449489	-0.368658	0.724569	0.0140454	0.0141507	0.999906	0.219555	0.0261131	0.119717	-0.040044	-0.384122	0.769244	0.0125174	0.0143611	0.991647	0.238932	0.0260708	0.1193	-0.0221675	-0.379701	0.876175	0.0139917	0.0147088	0.996984	0.28154	0.0265999	0.118624	-0.0816296	-0.390516	0.566948	0.0103982	0.0130747	0.987465	0.236702	0.0240418	0.121941	0.0465738	-0.36749	0.838808	0.0160136	0.0146118	0.940111	0.24624	0.0254397	0.118811	0.265884	-0.315195	0.050918	0.0345264	0.00385872	0.326976	0.33031	0.00792933	0.156487	0.230239	-0.420255	-0.371998	-0.486496	0.0379299	0.00192787	0.0109488	0.00098926	0.0031508	0.000339581	0.651655	0.675116	0.1809	0.0669623	0.0068832	0.000965471	0.161745	0.215888	-0.0310358	-0.383209	0.806127	0.0119251	0.0170492	0.99979	0.21009	0.0305251	0.115739	0.246255	-0.359877	0.40185	0.0168543	0.0132981	0.684519	0.232764	0.0232603	0.122857	0.0522098	-0.368563	0.677866	0.0147518	0.0163279	0.99987	0.204899	0.0295948	0.116987	-0.140655	-4.5208	41.1909	-0.391853	-0.393422	-0.335648	0.624948	0.638542	0.0973797	0.0105621	0.0107721	0.0243616	0.015915	0.0160279	0.00592713	0.950094	0.999765	0.40668	0.160516	0.23444	0.299745	0.0282221	0.0287727	0.0115274	0.117725	0.117521	0.145133	-0.0432946	-0.38482	0.85417	0.0138764	0.0172234	0.999172	0.27236	0.0307967	0.115445	0.151692	-0.370008	0.562787	0.0137447	0.0153364	0.846051	0.21251	0.0270529	0.118789	-0.420255	-0.486496	0.00192787	0.00098926	0.000339581	0.675116	0.0669623	0.000965471	0.215888	-4.5208	-0.393422	0.638542	0.0107721	0.0160279	0.999765	0.23444	0.0287727	0.117521	41.1909	-0.335648	0.0973797	0.0243616	0.00592713	0.40668	0.299745	0.0115274	0.145133	0.162802	-0.360554	0.526012	0.0174578	0.0149431	0.764633	0.245092	0.0256587	0.119533	0.0031432	-0.353334	0.0319632	0.0151916	0.00235519	0.0558753	0.191098	0.0034356	0.167328
ENSG00000237187	NR2F1-AS1	NR2F1 antisense RNA 1 [Source:HGNC Symbol;Acc:HGNC:48622]	lncRNA	441094	0.000607181	0.203076	0.829112	0.182679	0.415803	0.980629	0.593599	0.461053	0.00250067	-0.00202996	0.209955	0.828181	0.168823	0.415748	0.9999	0.591701	0.468787	0.00250708	2.18877	-0.00550474	0.17617	0.978681	0.185467	0.546787	0.989621	0.229092	0.042555	0.00341678	0.226034	0.0214486	0.124834	0.0835665	0.039513	0.478332	0.095632	0.0653989	-0.00557652	0.199464	0.526192	0.188446	0.379231	0.957392	0.613245	0.429123	0.00689169	-0.0342071	0.20918	0.933721	0.178375	0.420019	0.999981	0.59031	0.475303	0.00200899	0.00486364	0.259429	0.101513	0.0902558	0.196779	0.483646	0.635606	0.241005	0.0346222	0.0420153	0.206498	0.799919	0.173281	0.413936	0.999744	0.594941	0.464553	0.00271936	-0.166511	0.197716	0.37754	0.191062	0.342791	0.883433	0.615993	0.389968	0.0115311	-0.260038	0.190555	0.0918495	0.243808	0.167212	0.743458	0.726326	0.215446	0.0413292	0.0317939	0.209952	0.808488	0.168301	0.414516	0.999906	0.598168	0.469546	0.00265132	-0.145768	0.168511	0.297432	0.276036	0.314971	0.988904	0.736496	0.367357	0.0152932	-0.0221579	0.200394	0.879584	0.200891	0.418312	0.996984	0.702986	0.469794	0.00220775	0.0582532	0.218355	0.691208	0.157909	0.404125	0.988465	0.632842	0.455632	0.00387752	0.00817192	0.207463	0.972309	0.180587	0.420628	0.990737	0.633184	0.461996	0.00193818	-0.0361934	0.192813	0.797193	0.21231	0.351389	0.915711	0.658907	0.391822	0.0105467	0.0207942	-0.126623	0.201636	0.168154	0.856381	0.373751	0.182432	0.277195	0.354561	0.287166	0.964327	0.854561	0.598999	0.695037	0.399621	0.334956	0.0101324	0.0195302	-0.0566365	0.189531	0.661091	0.216299	0.339544	0.99979	0.665137	0.393349	0.0121156	0.216284	0.216077	0.471515	0.155923	0.310225	0.732965	0.580451	0.351784	0.016161	-0.0194873	0.198121	0.879479	0.194036	0.355496	0.99987	0.613397	0.410594	0.0100108	0.0372761	-5.3604	20.6659	0.205186	0.181509	0.221854	0.899197	0.585675	0.418836	0.184138	0.241775	0.146906	0.356161	0.329905	0.298633	0.990272	0.999765	0.699749	0.567359	0.72494	0.597094	0.406021	0.384991	0.341919	0.00992433	0.0134189	0.0178321	-0.0736392	0.187585	0.759643	0.233521	0.348777	0.999172	0.717141	0.402879	0.0108897	-0.158909	0.194069	0.553034	0.199683	0.324953	0.841187	0.637789	0.372096	0.0140982	-0.126623	0.168154	0.373751	0.277195	0.287166	0.854561	0.695037	0.334956	0.0195302	-5.3604	0.181509	0.585675	0.241775	0.329905	0.999765	0.72494	0.384991	0.0134189	20.6659	0.221854	0.418836	0.146906	0.298633	0.699749	0.597094	0.341919	0.0178321	-0.015989	0.199604	0.951472	0.193427	0.357346	0.980394	0.638093	0.397505	0.0097706	0.00327164	0.227591	0.0298324	0.123788	0.101586	0.0525789	0.475666	0.114695	0.0587461
ENSG00000118432	CNR1	cannabinoid receptor 1 [Source:HGNC Symbol;Acc:HGNC:2159]	protein_coding	1268	-0.00975164	0.20226	0.0279441	0.391456	0.203306	0.508085	0.779019	0.248954	0.0333522	0.011906	0.128329	0.425593	0.596092	0.611471	0.9999	0.891646	0.655179	-0.0183757	-5.63508	0.508835	0.0199289	0.0976752	0.0960023	0.365824	0.374605	0.13027	0.0697469	-0.0103993	0.089508	4.49932239685732e-06	0.673334	0.000404127	2.13621983873712e-05	0.89609	0.000668118	0.209606	0.0114257	0.163509	0.416788	0.498199	0.608392	0.941963	0.848274	0.645959	-0.0180654	-1.48349	0.271206	0.0220142	0.259299	0.178806	0.999981	0.679468	0.230909	0.0383003	-0.000380288	0.14521	0.936766	0.557038	0.690831	0.985874	0.93498	0.721341	-0.0263579	-0.211142	0.148714	0.425347	0.536772	0.611386	0.999744	0.865348	0.651498	-0.0183672	0.144333	0.15686	0.633311	0.516702	0.662867	0.940989	0.854163	0.692593	-0.0235402	0.0792327	0.0141891	0.747023	0.956723	0.701705	0.972339	0.993644	0.734353	-0.027785	0.00720895	0.15017	0.972615	0.536352	0.691476	0.999906	0.865699	0.727711	-0.0264231	0.00763241	0.151341	0.9729	0.542764	0.691479	0.999062	0.887182	0.722961	-0.0264234	-0.0454995	0.137086	0.84589	0.583026	0.686859	0.996984	0.916294	0.721175	-0.0259565	-0.194134	0.109417	0.407443	0.655572	0.60502	0.987465	0.931491	0.644847	-0.0177253	-0.698049	0.0559619	0.0610986	0.81664	0.300631	0.3939	0.965506	0.345118	0.0173208	-0.268985	0.0928694	0.233024	0.705124	0.509952	0.545684	0.93451	0.544609	-0.00802182	-0.181437	0.319231	0.151412	0.238523	0.324725	0.161677	0.529382	0.333928	0.564604	0.448485	0.763039	0.794649	0.859321	0.737179	0.599834	0.491141	-0.0137753	-0.00124666	-0.116448	0.131215	0.575008	0.592825	0.646645	0.99979	0.899711	0.68333	-0.0221677	-0.392109	0.128238	0.416785	0.598231	0.603175	0.695317	0.896485	0.632384	-0.0177418	-0.0798179	0.142593	0.699258	0.559128	0.667542	0.99987	0.872185	0.704912	-0.0242931	-0.287432	-17.0086	-101.346	0.124477	0.0927261	0.0539207	0.543167	0.280848	0.0121067	0.613915	0.707432	0.819179	0.639649	0.541009	0.12564	0.932422	0.999765	0.292137	0.878059	0.945325	0.966112	0.675629	0.587548	0.162042	-0.0214567	-0.0113152	0.0519043	-0.260831	0.10698	0.499936	0.670783	0.628867	0.999172	0.93472	0.667276	-0.0203604	-0.467415	0.134232	0.276684	0.57768	0.538548	0.698907	0.887355	0.576243	-0.0110567	0.319231	0.238523	0.161677	0.333928	0.448485	0.794649	0.737179	0.491141	-0.00124666	-17.0086	0.0927261	0.280848	0.707432	0.541009	0.999765	0.945325	0.587548	-0.0113152	-101.346	0.0539207	0.0121067	0.819179	0.12564	0.292137	0.966112	0.162042	0.0519043	-0.565075	0.0987659	0.178631	0.684271	0.465214	0.470866	0.928806	0.501074	-0.00313113	-0.010633	0.0803896	3.46568490649365e-06	0.704199	0.000326173	1.61711236072005e-05	0.907809	0.000546977	0.214502
ENSG00000114646	CSPG5	chondroitin sulfate proteoglycan 5 [Source:HGNC Symbol;Acc:HGNC:2467]	protein_coding	10675	0.00261889	-0.186249	0.349147	0.217494	0.72276	0.88919	0.631478	0.747849	-0.0296069	0.00821999	-0.186561	0.376927	0.217401	0.734678	0.9999	0.649219	0.766047	-0.0308336	0.874923	-0.229916	0.573357	0.249894	0.610859	0.82161	0.568477	0.641669	-0.0209544	0.00397347	-0.149174	0.0069452	0.301676	0.133171	0.0145652	0.68195	0.147852	0.0491996	0.00205391	-0.169498	0.815051	0.262588	0.82116	0.989157	0.692973	0.839725	-0.0401719	-0.278847	-0.149139	0.495878	0.333135	0.773413	0.999981	0.742497	0.802815	-0.0349002	0.00412889	-0.126999	0.164151	0.404491	0.589452	0.578108	0.893964	0.628286	-0.0161512	-0.15796	-0.172524	0.337886	0.250481	0.717531	0.999744	0.679722	0.747157	-0.0290714	-0.0694818	-0.175653	0.712408	0.245321	0.811938	0.959101	0.673032	0.829276	-0.0391237	0.0191787	-0.140766	0.901779	0.395998	0.868928	0.99031	0.83249	0.883579	-0.0465023	0.0694005	-0.164225	0.595374	0.277974	0.794999	0.999906	0.716938	0.819863	-0.0372389	-0.0465246	-0.184126	0.739454	0.23568	0.814824	0.990311	0.698513	0.834354	-0.03945	-0.121307	-0.204761	0.404459	0.18817	0.74526	0.996984	0.690436	0.773123	-0.0319312	-0.0981976	-0.192245	0.501415	0.210911	0.774831	0.987465	0.692819	0.799461	-0.035052	-0.107538	-0.18643	0.646589	0.226386	0.803372	0.852369	0.690009	0.818828	-0.0381645	0.167935	-0.127487	0.228772	0.401886	0.670035	0.541325	0.816766	0.694399	-0.0245469	0.0682264	-0.141537	-0.164979	-0.203346	0.550257	0.317389	0.271096	0.186837	0.804149	0.726489	0.860204	0.834811	0.69489	0.608345	0.821097	0.750215	-0.0387117	-0.030347	-0.0140501	-0.169301	0.913015	0.267114	0.84284	0.99979	0.715261	0.859583	-0.043228	0.241516	-0.149794	0.418883	0.320904	0.769016	0.6968	0.753121	0.785206	-0.0348439	-0.0585221	-0.175655	0.64703	0.246129	0.820984	0.99987	0.671688	0.841407	-0.0406365	-0.522184	2.94271	19.8228	-0.222234	-0.155596	-0.146595	0.0716188	0.76376	0.435857	0.140644	0.313333	0.333781	0.452028	0.834287	0.774591	0.855786	0.999765	0.711474	0.5114	0.782923	0.782067	0.499517	0.854141	0.792649	-0.00164867	-0.0421998	-0.0354465	0.0801169	-0.151593	0.737972	0.332485	0.831905	0.999172	0.79224	0.850254	-0.0419168	0.392247	-0.148804	0.138848	0.31647	0.576713	0.627319	0.747015	0.612418	-0.0150268	-0.141537	-0.203346	0.317389	0.186837	0.726489	0.834811	0.608345	0.750215	-0.030347	2.94271	-0.155596	0.76376	0.313333	0.834287	0.999765	0.782923	0.854141	-0.0421998	19.8228	-0.146595	0.435857	0.333781	0.774591	0.711474	0.782067	0.792649	-0.0354465	0.218274	-0.144604	0.402716	0.340411	0.763354	0.673167	0.772787	0.780344	-0.0342355	0.00446968	-0.14305	0.00255126	0.316641	0.0718879	0.00590516	0.691802	0.0829516	0.0704104
ENSG00000213996	TM6SF2	transmembrane 6 superfamily member 2 [Source:HGNC Symbol;Acc:HGNC:11861]	protein_coding	53345	-0.000119892	-0.422145	0.96339	0.00349581	4.3636812693691e-06	0.997565	0.106508	1.89780001025279e-05	0.304291	0.00111534	-0.424766	0.897805	0.00333095	4.33542050405226e-06	0.9999	0.117163	1.93901029680377e-05	0.304415	0.540697	-0.46486	0.723866	0.0200456	6.78152626066648e-05	0.896426	0.178387	0.000239471	0.281166	-0.00122423	-0.429841	0.381393	0.00275383	3.08884304207714e-06	0.465411	0.089806	7.29058063907624e-06	0.310863	0.00568179	-0.415759	0.486562	0.00381032	3.50947480365735e-06	0.95372	0.123078	1.55955003769532e-05	0.308444	0.072933	-0.428786	0.848518	0.00360794	4.29646050362896e-06	0.999981	0.107085	1.93825145790338e-05	0.304588	0.000299061	-0.419533	0.914341	0.00430883	4.3450736676012e-06	0.979242	0.243113	1.80988193649871e-05	0.304373	0.129246	-0.422401	0.400076	0.00319368	3.17118911461174e-06	0.999744	0.112433	1.44281129933549e-05	0.310366	0.0906641	-0.418084	0.60535	0.00365567	3.87150122893357e-06	0.933084	0.122549	1.72337301174993e-05	0.306577	-0.0199114	-0.426038	0.890711	0.00696996	6.06089130808391e-06	0.98898	0.215379	2.58938202373704e-05	0.300988	0.0918811	-0.412446	0.449845	0.00414256	3.3741367529715e-06	0.999906	0.13319	1.54053739921714e-05	0.309191	0.283005	-0.349293	0.0274873	0.0141899	4.77770257408669e-07	0.988904	0.253304	2.54492779714408e-06	0.345031	0.430159	-0.306773	0.00106122	0.0257165	3.18413107859544e-08	0.996984	0.34775	2.08921574333827e-07	0.390992	0.386675	-0.343241	0.00356963	0.0129447	8.95696739341702e-08	0.987465	0.257062	5.4827497377886e-07	0.373912	0.448215	-0.362826	0.0376745	0.0106853	6.12058305686068e-07	0.358252	0.21133	3.05823369551016e-06	0.34062	0.127771	-0.400343	0.321325	0.00537037	1.21686870919213e-06	0.629045	0.154912	5.84850320246051e-06	0.33144	0.043902	0.242918	-0.429036	-0.366556	0.676906	0.060657	0.00249816	0.00983761	1.75988637998001e-06	3.80997405791399e-07	0.910504	0.767043	0.09464	0.183741	8.42138822949958e-06	2.09156517807279e-06	0.324594	0.352427	0.178742	-0.393126	0.128963	0.00547207	6.65151998418339e-07	0.99979	0.153003	3.50891290037829e-06	0.34246	0.288639	-0.410101	0.294031	0.00388103	1.153335985259e-06	0.59927	0.12617	5.55598715195618e-06	0.332427	0.0364292	-0.424197	0.757288	0.00302861	1.82355208110559e-06	0.99987	0.102353	8.87920070196183e-06	0.32393	0.110462	10.4592	20.3799	-0.418144	-0.391532	-0.409586	0.682263	0.244732	0.384677	0.00383005	0.00656134	0.0041712	1.76472914032375e-06	1.02797586035969e-06	1.35009666910553e-06	0.95875	0.999765	0.672094	0.0988684	0.192546	0.14879	8.46402823733886e-06	5.19127809481642e-06	6.40303425972409e-06	0.324543	0.33454	0.329521	0.387028	-0.358393	0.0768024	0.0127425	4.55343210034956e-07	0.999172	0.264885	2.47942183407152e-06	0.349259	0.447961	-0.409851	0.06573	0.00325218	4.04968297530037e-07	0.607038	0.116921	2.16935386158855e-06	0.351345	0.242918	-0.366556	0.060657	0.00983761	3.80997405791399e-07	0.767043	0.183741	2.09156517807279e-06	0.352427	10.4592	-0.391532	0.244732	0.00656134	1.02797586035969e-06	0.999765	0.192546	5.19127809481642e-06	0.33454	20.3799	-0.409586	0.384677	0.0041712	1.35009666910553e-06	0.672094	0.14879	6.40303425972409e-06	0.329521	0.393899	-0.39061	0.0992996	0.00562469	5.50745507043864e-07	0.374488	0.153835	2.79756128407096e-06	0.345857	-0.00114129	-0.430199	0.420216	0.00276384	3.25612279253965e-06	0.502848	0.0896452	7.53580543065406e-06	0.309865
ENSG00000213139	CRYGS	crystallin gamma S [Source:HGNC Symbol;Acc:HGNC:2417]	protein_coding	1427	0.000298581	0.0568994	0.920968	0.725767	0.104332	0.990871	0.92925	0.139992	0.0578232	0.0127755	0.0359546	0.199388	0.822939	0.0591076	0.9999	0.960859	0.08898	0.0767888	0.764213	-0.0317245	0.629782	0.875817	0.101327	0.853577	0.950747	0.136322	0.067628	-0.00813155	0.0117205	3.44266787750211e-08	0.930185	2.81113234671454e-07	2.85371107009199e-07	0.984629	7.95201539430078e-07	0.354353	0.00840462	0.0689281	0.37124	0.668662	0.0796199	0.935044	0.917353	0.112608	0.0670201	-0.0582606	0.0633045	0.894651	0.701908	0.104061	0.999981	0.920028	0.145562	0.0579133	2.67121777005817e-05	0.0588106	0.993347	0.721758	0.104676	0.999628	0.970802	0.139394	0.0577088	0.217121	0.0591818	0.218712	0.711296	0.0619913	0.999744	0.932309	0.092207	0.0752503	0.117266	0.0646141	0.56179	0.688956	0.0933748	0.923119	0.923729	0.128066	0.06164	-0.0781014	-0.0403662	0.636098	0.818259	0.0918443	0.960575	0.968572	0.128794	0.0629455	-0.0541445	0.0524201	0.699508	0.746279	0.0995331	0.999906	0.943495	0.139107	0.0594503	-0.0606112	0.0427771	0.686307	0.796467	0.0990571	0.988904	0.962277	0.137015	0.0596154	0.10102	0.0857664	0.517965	0.606416	0.0908133	0.996984	0.924304	0.127331	0.0625875	-0.0159591	0.0552357	0.919006	0.737171	0.104314	0.997713	0.950383	0.143154	0.0578291	-0.152381	0.0381312	0.544641	0.816664	0.0924101	0.798198	0.965506	0.124744	0.0619941	-0.408199	-0.0400314	0.00575786	0.799596	0.0063668	0.246152	0.960432	0.0122553	0.143209	-0.259928	0.441724	0.0491323	0.169855	0.0327522	0.00307798	0.754523	0.282855	0.0210948	0.00402795	0.651655	0.675116	0.941961	0.700173	0.0356683	0.00857608	0.109526	0.155365	-0.205748	0.0121778	0.135851	0.94003	0.0501574	0.99979	0.988978	0.0769881	0.0829931	-0.480787	0.0215006	0.134292	0.893684	0.0498357	0.430083	0.979404	0.0723978	0.0831987	-0.175625	0.026813	0.201251	0.868095	0.0619707	0.99987	0.970782	0.0928869	0.0761502	-0.169781	0.237373	-45.4879	0.0364183	0.055442	0.00910885	0.591041	0.982097	0.0955423	0.825164	0.738836	0.954916	0.098872	0.108983	0.0410109	0.945094	0.999765	0.405137	0.952689	0.951001	0.992036	0.135802	0.14971	0.0616527	0.0603932	0.0569806	0.0893617	-0.288853	0.00116128	0.262382	0.99446	0.0707908	0.999172	0.999956	0.103367	0.0717575	-0.338532	0.0393781	0.23809	0.806503	0.0674923	0.675631	0.96139	0.0964786	0.0733407	0.441724	0.169855	0.00307798	0.282855	0.00402795	0.675116	0.700173	0.00857608	0.155365	0.237373	0.055442	0.982097	0.738836	0.108983	0.999765	0.951001	0.14971	0.0569806	-45.4879	0.00910885	0.0955423	0.954916	0.0410109	0.405137	0.992036	0.0616527	0.0893617	-0.377971	0.016817	0.178205	0.917433	0.058142	0.470524	0.984654	0.0822815	0.0782309	-0.00856437	0.00296801	6.85668636747816e-09	0.98196	6.60555178087693e-08	6.52673444811641e-08	0.995601	2.04212645398106e-07	0.379
ENSG00000183569	SERHL2	serine hydrolase like 2 [Source:HGNC Symbol;Acc:HGNC:29446]	protein_coding	253190	-0.000976816	0.222337	0.698254	0.104165	9.08647524830933e-20	0.960604	0.479377	2.78839533947381e-18	0.693097	-0.00240544	0.221287	0.774058	0.106229	9.39461838598595e-20	0.9999	0.499593	2.9173795543108e-18	0.692838	1.74749	0.153203	0.215303	0.395191	7.80151982257202e-19	0.581075	0.693987	2.61803905529731e-17	0.727302	0.00275213	0.232877	0.0392982	0.0801866	1.21179487718057e-20	0.0669647	0.394319	3.33059500853619e-19	0.708327	0.000635314	0.217825	0.935844	0.110707	9.75167112116995e-20	0.995439	0.501824	2.96627586764711e-18	0.692548	0.424443	0.182176	0.247485	0.187081	5.07042975862157e-20	0.999981	0.600402	1.61554918159082e-18	0.69759	-0.00250085	0.189755	0.350028	0.170151	6.36943299110399e-20	0.746178	0.746984	1.97794660914791e-18	0.695841	0.0728314	0.21726	0.623692	0.110194	8.69167453051002e-20	0.999744	0.501644	2.67901455480294e-18	0.693441	-0.210875	0.206078	0.211177	0.127148	4.53756904084512e-20	0.842217	0.529311	1.43043426460339e-18	0.698437	0.0249935	0.280426	0.857076	0.060532	9.90302300008051e-20	0.986241	0.461499	3.06610560326898e-18	0.696828	0.0730561	0.225267	0.533792	0.0991589	8.08823419066807e-20	0.999906	0.493683	2.50795529912131e-18	0.693999	0.173506	0.262101	0.165189	0.0591833	3.79650046873892e-20	0.988904	0.430643	1.21150289497825e-18	0.699793	0.105036	0.245368	0.421935	0.0806496	7.12609423145375e-20	0.996984	0.519745	2.21954366137166e-18	0.694977	-0.0117232	0.214626	0.928941	0.122147	9.74461672501411e-20	0.997713	0.579901	2.98156611148005e-18	0.692554	0.0677015	0.226096	0.748155	0.104089	9.29966914723749e-20	0.902544	0.518353	2.82465571207917e-18	0.692917	0.123084	0.245207	0.332614	0.0792865	1.2082879004949e-19	0.638416	0.469281	3.68616393807871e-18	0.69528	0.0156721	0.0714162	0.21701	0.235321	0.880133	0.579719	0.113478	0.0953732	1.8948358775896e-19	1.6481793934505e-19	0.97096	0.908732	0.498491	0.467717	5.69710336259094e-18	4.99883680176837e-18	0.691749	0.692848	-0.0423013	0.207966	0.71739	0.134647	1.79671354461435e-19	0.99979	0.559847	5.39428889022311e-18	0.692168	0.228035	0.232366	0.401026	0.0920652	1.35512397774231e-19	0.684195	0.475125	4.11078910032332e-18	0.694384	0.00684977	0.217764	0.953014	0.115462	1.9128526475692e-19	0.99987	0.503353	5.79313132246357e-18	0.691674	-0.212883	11.9192	20.1706	0.193922	0.260467	0.236841	0.422892	0.178147	0.382834	0.163782	0.0625259	0.0874872	1.39770711097198e-19	7.86292234185426e-20	1.31813404455977e-19	0.908422	0.999765	0.671266	0.544006	0.450285	0.491512	4.30187783297086e-18	2.47627646169606e-18	3.98042045444276e-18	0.694141	0.698612	0.6946	0.0575605	0.227325	0.791486	0.111754	1.8514562303588e-19	0.999172	0.562629	5.59091412610236e-18	0.691931	0.273031	0.228934	0.258412	0.093701	1.02312627018701e-19	0.688239	0.478108	3.16302602934784e-18	0.696574	0.0714162	0.235321	0.579719	0.0953732	1.6481793934505e-19	0.908732	0.467717	4.99883680176837e-18	0.692848	11.9192	0.260467	0.178147	0.0625259	7.86292234185426e-20	0.999765	0.450285	2.47627646169606e-18	0.698612	20.1706	0.236841	0.382834	0.0874872	1.31813404455977e-19	0.671266	0.491512	3.98042045444276e-18	0.6946	0.195691	0.236228	0.409221	0.0886761	1.3713188228716e-19	0.678805	0.479656	4.15307997506063e-18	0.694291	0.00244513	0.232898	0.0712553	0.082151	1.97613209362351e-20	0.111797	0.397511	5.25100949424402e-19	0.704703
ENSG00000260097	SPDYE6	speedy/RINGO cell cycle regulator family member E6 [Source:HGNC Symbol;Acc:HGNC:35465]	protein_coding	729597	-0.00129122	0.123788	0.632287	0.395292	1.49792304555362e-29	0.949525	0.781198	1.3262036972676e-27	0.825671	0.0032112	0.111111	0.720486	0.445939	1.57504218862362e-29	0.9999	0.820417	1.41251412829754e-27	0.825453	1.59927	-0.0965888	0.297143	0.622099	1.60933231209578e-26	0.650774	0.835339	1.33935072341859e-24	0.836931	-0.002206	0.104087	0.125217	0.467112	5.2133916439096e-30	0.182607	0.796814	4.14006971538867e-28	0.830206	-0.00522017	0.110318	0.536472	0.44695	1.38807062582609e-29	0.957392	0.822081	1.21857373168514e-27	0.826003	0.0939656	0.109065	0.811834	0.462819	1.63193756166356e-29	0.999981	0.822886	1.46987415186026e-27	0.825298	0.00491388	0.17039	0.0844563	0.243264	3.81791528729876e-30	0.449844	0.81569	3.5621320837461e-28	0.831522	0.0342661	0.116888	0.829488	0.420221	1.64031349429218e-29	0.999744	0.803485	1.47105011044152e-27	0.825276	0.0434859	0.119043	0.810657	0.412689	1.631349432808e-29	0.974099	0.802513	1.44433431059588e-27	0.825299	0.111844	0.123976	0.454299	0.436086	4.21674344951703e-29	0.922119	0.847987	3.6555651754438e-27	0.824836	-0.0690614	0.109004	0.583033	0.453566	1.4449587301201e-29	0.999906	0.828524	1.29585393702064e-27	0.825828	0.184218	0.164629	0.169001	0.265215	6.55084457601143e-30	0.988904	0.728759	6.03083505524309e-28	0.829235	0.302341	0.198331	0.0288389	0.174604	1.55878340564913e-30	0.996984	0.672495	1.50148368231185e-28	0.835247	0.130203	0.143571	0.3539	0.32966	1.09474514590317e-29	0.987465	0.789411	9.81778771795746e-28	0.827031	0.370333	0.166332	0.0983377	0.254548	4.3121857123972e-30	0.443219	0.717089	4.00532749697037e-28	0.831009	-0.000565901	0.110666	0.996646	0.452546	1.35275842212132e-29	0.999093	0.842114	1.23445139169545e-27	0.8298	-0.0360921	0.260461	0.110042	0.178774	0.742296	0.0533055	0.444444	0.218588	1.28193211189098e-29	2.10961476277675e-30	0.930711	0.767043	0.817171	0.642181	1.18017166017716e-27	2.03206688677467e-28	0.830032	0.83761	0.0563138	0.1224	0.648244	0.402097	1.21971686583904e-29	0.99979	0.812009	1.11794841897124e-27	0.830245	0.222676	0.126113	0.437766	0.383999	1.00260158276188e-29	0.709689	0.795866	9.27116823597493e-28	0.831085	0.0145766	0.1131	0.90552	0.436285	1.34332310464749e-29	0.99987	0.809154	1.24218580067981e-27	0.829831	0.119201	3.15523	-5.70295	0.123541	0.122387	0.105097	0.671464	0.737179	0.815736	0.400631	0.408342	0.47153	1.2369661039369e-29	1.27906387355314e-29	1.3167147776699e-29	0.95863	0.999765	0.926169	0.764495	0.83597	0.864268	1.12878582274172e-27	1.18276457569541e-27	1.19631299843668e-27	0.830185	0.830041	0.829917	0.169466	0.142131	0.460592	0.342686	1.03178777159467e-29	0.999172	0.798002	9.66998935846786e-28	0.830962	0.281534	0.123431	0.270092	0.389409	7.38624813699155e-30	0.694762	0.798286	6.92244498820928e-28	0.832384	0.260461	0.178774	0.0533055	0.218588	2.10961476277675e-30	0.767043	0.642181	2.03206688677467e-28	0.83761	3.15523	0.122387	0.737179	0.408342	1.27906387355314e-29	0.999765	0.83597	1.18276457569541e-27	0.830041	-5.70295	0.105097	0.815736	0.47153	1.3167147776699e-29	0.926169	0.864268	1.19631299843668e-27	0.829917	0.295755	0.140338	0.236705	0.333233	6.74063192809501e-30	0.530528	0.767811	6.31736882414166e-28	0.832772	-0.00211452	0.103068	0.146753	0.472364	5.88958877650857e-30	0.207344	0.799285	4.60672120616682e-28	0.829688
ENSG00000256988		new variant	lncRNA	NA	-0.000741699	-0.11758	0.810623	0.481419	1.34439388461065e-17	0.97833	0.827031	3.18581539444296e-16	0.651664	-0.00664394	-0.109869	0.51808	0.509974	1.1272224966171e-17	0.9999	0.853897	2.72076464786721e-16	0.65322	-0.670759	-0.0505665	0.712783	0.828492	3.7885943387785e-15	0.891224	0.932522	8.01072091591723e-14	0.650115	-0.00217259	-0.134107	0.188657	0.4158	5.93755818989676e-18	0.258406	0.766529	1.12922153289755e-16	0.658819	0.0108438	-0.108174	0.261393	0.512903	7.4608411244384e-18	0.921234	0.853273	1.8071043123989e-16	0.656835	-0.366756	-0.09148	0.4168	0.589483	1.00159336377127e-17	0.999981	0.877477	2.43163961804261e-16	0.654259	-0.000822377	-0.130575	0.802894	0.442598	1.341187857088e-17	0.948317	0.907228	3.1782180586074e-16	0.651685	0.369995	-0.120475	0.0399107	0.456939	1.75115979126327e-18	0.999744	0.825115	4.58297240465706e-17	0.669225	0.0708693	-0.11792	0.733386	0.478693	1.30641500268393e-17	0.961305	0.834353	3.09581669087038e-16	0.651918	0.0973736	-0.111115	0.570321	0.543087	2.10704102211521e-17	0.944864	0.889332	4.93128183421024e-16	0.652124	-0.14682	-0.138142	0.30759	0.405429	8.31014604418688e-18	0.999906	0.802534	2.01987031069337e-16	0.655894	-0.178791	-0.16804	0.245068	0.322453	7.14000370721822e-18	0.988904	0.776532	1.74770490743979e-16	0.657218	-0.104633	-0.149826	0.515074	0.382341	1.12390262186353e-17	0.996984	0.839484	2.67857021196937e-16	0.653246	-0.175088	-0.157626	0.276389	0.349475	7.74575427408789e-18	0.987465	0.802647	1.87830027303814e-16	0.656508	-0.28639	-0.159922	0.267079	0.34322	7.56995526786341e-18	0.60618	0.786828	1.81661464017492e-16	0.656708	-0.35773	-0.20604	0.0199839	0.214339	1.62565528599239e-18	0.272467	0.661426	4.27602830345863e-17	0.674287	-0.326455	0.381587	-0.129964	-0.0235453	0.00893625	0.0141112	0.41746	0.886949	8.0946740016846e-19	1.20498487946762e-18	0.651655	0.735883	0.798095	0.973152	2.24856858850534e-17	3.31187786026464e-17	0.680061	0.67678	-0.254407	-0.175553	0.0733219	0.292438	4.79080777868423e-18	0.99979	0.735017	1.22303738212643e-16	0.665122	-0.362119	-0.148042	0.276502	0.377331	1.28922395696769e-17	0.583044	0.790688	3.07963187699998e-16	0.656492	-0.179986	-0.151581	0.204851	0.364657	1.04811823640577e-17	0.99987	0.765324	2.56253208303859e-16	0.658316	-0.190696	0.581397	-29.3159	-0.143523	-0.120999	-0.152434	0.558976	0.957564	0.300935	0.40015	0.481703	0.366095	1.94673018565755e-17	2.29723922131895e-17	1.36325495111097e-17	0.935608	0.999765	0.60996	0.764495	0.873403	0.804157	4.62899065631897e-16	5.46869098841672e-16	3.21950993335016e-16	0.652832	0.65135	0.655999	-0.0728943	-0.136613	0.785007	0.433361	2.21823709189318e-17	0.999172	0.847857	5.25058486165295e-16	0.651663	-0.0690005	-0.126231	0.81668	0.451708	2.24077621834543e-17	0.943467	0.830159	5.26203047391591e-16	0.651573	0.381587	-0.0235453	0.0141112	0.886949	1.20498487946762e-18	0.735883	0.973152	3.31187786026464e-17	0.67678	0.581397	-0.120999	0.957564	0.481703	2.29723922131895e-17	0.999765	0.873403	5.46869098841672e-16	0.65135	-29.3159	-0.152434	0.300935	0.366095	1.36325495111097e-17	0.60996	0.804157	3.21950993335016e-16	0.655999	-0.295176	-0.152618	0.309933	0.365976	1.38956845632214e-17	0.599187	0.791241	3.30038371030118e-16	0.655829	-0.00281933	-0.139891	0.0907331	0.392987	3.4095234922844e-18	0.137576	0.750387	6.47840600734879e-17	0.663588
ENSG00000178919	FOXE1	forkhead box E1 [Source:HGNC Symbol;Acc:HGNC:3806]	protein_coding	2304	0.00398141	-0.724017	0.302738	0.000758431	0.00427421	0.864503	0.050899	0.0088858	0.152101	0.00618448	-0.713341	0.631059	0.000958386	0.00597513	0.9999	0.0647408	0.0123222	0.143298	-3.04416	-0.570661	0.168836	0.0457525	0.00301235	0.539683	0.262455	0.00664775	0.183366	-0.0073699	-0.744833	0.000220812	0.000192749	1.95529850600387e-05	0.000678714	0.0263838	4.01677929659524e-05	0.274785	0.0248131	-0.671687	0.0382706	0.00134517	0.00112767	0.75834	0.0790611	0.00278657	0.185456	-0.0901155	-0.695016	0.873638	0.00155844	0.00648683	0.999981	0.0740294	0.0133814	0.14111	0.00115397	-0.689829	0.779661	0.00165002	0.00635091	0.940885	0.16426	0.0120716	0.141675	0.477392	-0.700961	0.0340732	0.000811613	0.00103775	0.999744	0.0598809	0.00262606	0.187457	0.301488	-0.686748	0.245307	0.00128465	0.00380321	0.853513	0.0761447	0.00814175	0.155126	-0.122328	-0.755527	0.568805	0.0013628	0.00660662	0.944864	0.111424	0.0133066	0.142212	-0.208836	-0.725942	0.245951	0.00071844	0.0038089	0.999906	0.0612618	0.00835245	0.155088	-0.280906	-0.775375	0.14367	0.000409223	0.00275641	0.988904	0.056386	0.00620132	0.16336	-0.170378	-0.748372	0.396778	0.00073327	0.00491181	0.996984	0.0866842	0.0102719	0.14847	-0.0398	-0.710606	0.843891	0.00117399	0.00645197	0.994321	0.0910973	0.0130317	0.141254	-0.171841	-0.725409	0.595898	0.000940458	0.00585515	0.824901	0.0708956	0.01151	0.143837	-0.477085	-0.815899	0.0129002	0.000149829	0.000501808	0.260184	0.0294089	0.00131378	0.20683	-0.306421	0.268053	-0.711744	-0.635375	0.0519871	0.173672	0.000762634	0.00363007	0.00138513	0.00306989	0.656297	0.7997	0.0542957	0.119884	0.00333708	0.00675968	0.182454	0.162416	-0.0229808	-0.710068	0.898123	0.00120147	0.00644913	0.99979	0.0787281	0.0131679	0.142863	-0.675293	-0.751781	0.10314	0.000485806	0.00220489	0.391407	0.0475621	0.00485603	0.170857	-0.172131	-0.732538	0.333403	0.000745267	0.00445544	0.99987	0.0531042	0.00959526	0.152717	0.601851	-15.5435	-61.8002	-0.640988	-0.762433	-0.767097	0.138071	0.253494	0.0793813	0.00305226	0.00056866	0.000389902	0.00266135	0.00383717	0.00185231	0.855786	0.999765	0.384452	0.0891612	0.0686537	0.0504455	0.00596527	0.00833537	0.00418086	0.166078	0.156633	0.175238	0.182139	-0.671656	0.585544	0.00267783	0.00576258	0.999172	0.136354	0.0119276	0.145887	0.0246937	-0.704225	0.947129	0.00115238	0.00648014	0.984198	0.0697314	0.0128173	0.142734	0.268053	-0.635375	0.173672	0.00363007	0.00306989	0.7997	0.119884	0.00675968	0.162416	-15.5435	-0.762433	0.253494	0.00056866	0.00383717	0.999765	0.0686537	0.00833537	0.156633	-61.8002	-0.767097	0.0793813	0.000389902	0.00185231	0.384452	0.0504455	0.00418086	0.175238	-0.337466	-0.739041	0.353663	0.000725033	0.00459335	0.633463	0.0625049	0.00920706	0.151913	-0.00776508	-0.752784	0.000113212	0.000150553	1.11530363491831e-05	0.000367415	0.0229933	2.36930849786709e-05	0.286022
ENSG00000168447	SCNN1B	sodium channel epithelial 1 subunit beta [Source:HGNC Symbol;Acc:HGNC:10600]	protein_coding	6338	-0.00954776	0.258257	0.01054	0.192411	0.0180889	0.362101	0.605735	0.0310271	0.112724	0.0028794	0.201375	0.820126	0.328251	0.179099	0.9999	0.752075	0.229765	0.0382381	-4.45083	0.513029	0.0348474	0.0569372	0.0248973	0.394572	0.291854	0.040982	0.118324	-0.00882186	0.155689	4.18727471624147e-06	0.386447	3.98154962621179e-05	2.00698037850181e-05	0.74744	7.75511341724045e-05	0.2602	-0.0119769	0.191628	0.313759	0.347596	0.131421	0.928136	0.762557	0.172984	0.0496755	-0.830603	0.274683	0.133115	0.185557	0.0865599	0.999981	0.599114	0.124167	0.064213	-0.000843592	0.197258	0.835169	0.346347	0.179572	0.957554	0.868039	0.222696	0.0381376	0.100461	0.206767	0.654302	0.312232	0.17089	0.999744	0.734046	0.21933	0.0400143	0.544826	0.234778	0.0309039	0.239656	0.0367244	0.767525	0.668353	0.0574459	0.0917269	-0.141941	0.0960128	0.498485	0.666942	0.184246	0.930178	0.932172	0.234388	0.0376112	-0.00174268	0.206265	0.992172	0.316297	0.182021	0.999906	0.743794	0.23327	0.0376213	-0.200701	0.154335	0.289272	0.46022	0.126823	0.988904	0.852817	0.169494	0.0509522	-0.238148	0.142227	0.227055	0.497166	0.113424	0.996984	0.889118	0.154182	0.0549075	-0.264954	0.151949	0.179857	0.461394	0.101176	0.987465	0.865147	0.139501	0.0588858	-0.795749	0.0999928	0.0108628	0.618041	0.0184644	0.323684	0.914672	0.0311494	0.112133	-0.25845	0.147146	0.177001	0.479883	0.10407	0.489258	0.85787	0.136568	0.0586036	-0.0900882	-0.0809767	0.205158	0.185908	0.565826	0.677871	0.318831	0.380645	0.169739	0.178374	0.868824	0.936382	0.733864	0.770324	0.212567	0.222978	0.0407589	0.0388605	-0.12056	0.182202	0.494367	0.382522	0.162489	0.99979	0.802374	0.210547	0.042414	-0.70747	0.158381	0.082436	0.437491	0.0689537	0.360101	0.828625	0.0957775	0.0726311	-0.106945	0.19014	0.542197	0.359467	0.167505	0.99987	0.762366	0.217126	0.0412627	-0.0303588	-7.31583	-34.8309	0.203797	0.180168	0.172232	0.939832	0.58622	0.31828	0.333247	0.394307	0.40689	0.187939	0.171546	0.136974	0.993554	0.999765	0.623336	0.71825	0.829485	0.830541	0.235927	0.220325	0.174528	0.0368415	0.0403555	0.0487644	-0.345928	0.143081	0.29146	0.502116	0.13183	0.999172	0.880194	0.175942	0.0501617	-0.538918	0.182858	0.138748	0.369847	0.091793	0.627319	0.784401	0.125433	0.0629647	-0.0809767	0.185908	0.677871	0.380645	0.178374	0.936382	0.770324	0.222978	0.0388605	-7.31583	0.180168	0.58622	0.394307	0.171546	0.999765	0.829485	0.220325	0.0403555	-34.8309	0.172232	0.31828	0.40689	0.136974	0.623336	0.830541	0.174528	0.0487644	-0.767513	0.130381	0.0300728	0.520381	0.0375331	0.272523	0.871111	0.0565757	0.0921232	-0.00905383	0.147735	2.9203049505524e-06	0.409297	2.9324677793887e-05	1.39293591933043e-05	0.762361	5.80412144386998e-05	0.266522
ENSG00000228477		ribosomal protein S2 (RPS2) pseudogene	processed_pseudogene	NA	0.0057806	-0.0897619	0.097191	0.629988	0.0240193	0.709496	0.894961	0.0395825	0.104473	0.028201	-0.108212	0.0139509	0.553829	0.00666968	0.9999	0.873169	0.013561	0.140367	3.22796	-0.38372	0.100135	0.126683	0.0526446	0.474545	0.420443	0.0779131	0.0923059	0.00233703	-0.0449524	0.213228	0.810008	0.0375992	0.286906	0.947556	0.0453849	0.0910052	0.0155952	-0.0390882	0.153871	0.834065	0.0314341	0.888271	0.964326	0.0507148	0.0964547	-0.255067	-0.0374523	0.619381	0.846004	0.0602402	0.999981	0.963751	0.0909857	0.0761768	0.00199979	-0.036586	0.592681	0.849256	0.059401	0.873677	0.985944	0.0850115	0.0766293	-0.0489424	-0.0585518	0.813192	0.756004	0.0644581	0.999744	0.94381	0.0954123	0.0739835	-0.340311	-0.07609	0.147199	0.683261	0.030653	0.83146	0.921941	0.0492826	0.097213	0.0708771	-0.0668992	0.715987	0.747053	0.0647656	0.972124	0.949468	0.095298	0.0747018	-0.164176	-0.0768959	0.315019	0.682932	0.0457995	0.999906	0.926156	0.0715877	0.0848889	0.121566	-0.0268291	0.487536	0.889611	0.055392	0.988904	0.980779	0.083098	0.0788722	-0.096339	-0.0843872	0.597749	0.664476	0.0595655	0.996984	0.937854	0.0884849	0.0765401	-0.014439	-0.0613731	0.937216	0.749522	0.0655984	0.997713	0.955089	0.0959944	0.0734124	0.00349552	-0.0579348	0.990517	0.763515	0.0657389	0.997069	0.952381	0.0929693	0.0733426	-0.0812385	-0.0743925	0.646691	0.700776	0.0641816	0.84289	0.933639	0.0900325	0.0749998	-0.0753312	0.0641304	-0.0571411	-0.0388279	0.602252	0.721039	0.762525	0.842121	0.0627986	0.0660825	0.883039	0.946673	0.942839	0.961288	0.0906345	0.0953674	0.0757153	0.0740383	-0.0243337	-0.0605789	0.881133	0.752779	0.0685767	0.99979	0.951082	0.100657	0.0728129	0.034238	-0.0532102	0.927979	0.780751	0.0689198	0.973309	0.953083	0.0957495	0.0726474	-0.128532	-0.0758792	0.426094	0.690249	0.0552026	0.99987	0.922015	0.0841117	0.0799123	-0.409448	-1.08011	-18.7906	-0.0993404	-0.059533	-0.0743447	0.267245	0.93054	0.559696	0.605099	0.759891	0.698229	0.0444929	0.0689337	0.0612881	0.875736	0.999765	0.793367	0.875323	0.956899	0.939715	0.0685211	0.100867	0.0872323	0.0868001	0.0726407	0.0765127	-0.00241075	-0.0560109	0.993654	0.776738	0.0691165	0.999499	0.959394	0.101228	0.0725528	0.340157	-0.0403003	0.312142	0.830941	0.048003	0.72236	0.966317	0.0718629	0.0843934	0.0641304	-0.0388279	0.721039	0.842121	0.0660825	0.946673	0.961288	0.0953674	0.0740383	-1.08011	-0.059533	0.93054	0.759891	0.0689337	0.999765	0.956899	0.100867	0.0726407	-18.7906	-0.0743447	0.559696	0.698229	0.0612881	0.793367	0.939715	0.0872323	0.0765127	0.155422	-0.0400411	0.638205	0.834775	0.0639323	0.835284	0.966479	0.0893514	0.0751278	0.0026128	-0.041455	0.168649	0.82425	0.033094	0.233662	0.950295	0.0402451	0.0948984
ENSG00000174038	C9orf131	chromosome 9 open reading frame 131 [Source:HGNC Symbol;Acc:HGNC:31418]	protein_coding	138724	0.00299078	-0.125575	0.460188	0.564703	3.21852681963906e-16	0.917027	0.869926	6.46377113990446e-15	0.622343	0.00935527	-0.125874	0.487253	0.564269	3.31859496905804e-16	0.9999	0.878158	6.76265298004129e-15	0.622048	5.31338	-0.491486	0.0171335	0.0823021	1.93933125598826e-16	0.362191	0.34618	4.87904789747179e-15	0.679445	0.0092895	-0.0558877	5.53921005768106e-06	0.770607	1.71423918695166e-20	2.55824205238873e-05	0.932719	4.62000783985962e-19	0.705762	-0.00400515	-0.114311	0.752426	0.60017	3.99936274120757e-16	0.982414	0.890495	7.91729221632395e-15	0.620245	0.12216	-0.119384	0.836779	0.592395	4.11206343606323e-16	0.999981	0.878787	8.30636814084772e-15	0.619975	-0.00264688	-0.138226	0.539404	0.533993	3.49435030932178e-16	0.850256	0.93012	6.924138336738e-15	0.62155	-0.167275	-0.109861	0.483426	0.612629	3.3048210593543e-16	0.999744	0.896102	6.6434885952585e-15	0.622088	-0.194598	-0.119465	0.474801	0.582723	3.27332561767739e-16	0.90788	0.884931	6.58653895564755e-15	0.62218	-0.0581209	-0.0540801	0.79537	0.82071	4.99061354098748e-16	0.977777	0.96905	9.94585300132046e-15	0.622555	0.0896147	-0.099256	0.635445	0.649406	3.76269178703621e-16	0.999906	0.91527	7.57856392265976e-15	0.620835	0.23715	-0.0477577	0.239267	0.829553	2.13798545064236e-16	0.988904	0.968369	4.45274527388038e-15	0.62626	0.240031	-0.044609	0.253124	0.841445	2.22183950809399e-16	0.996984	0.975268	4.59062490619697e-15	0.625894	0.408776	-0.0252487	0.0505446	0.907195	6.5086780243545e-17	0.987465	0.985462	1.43301116375365e-15	0.637411	0.470369	-0.0464171	0.163264	0.832539	1.62815784406559e-16	0.514924	0.969166	3.36399722975459e-15	0.628846	0.241616	-0.053147	0.236586	0.810867	3.7036656315962e-16	0.549499	0.964477	7.44526252473338e-15	0.625451	0.175232	-0.0373523	-0.105477	-0.118891	0.293103	0.857284	0.627846	0.59832	4.27715709917445e-16	7.21238320692687e-16	0.749976	0.976428	0.900877	0.879825	8.59811889907474e-15	1.41300230699925e-14	0.624056	0.618948	0.382778	-0.030275	0.0392385	0.888772	9.2285793888435e-17	0.99979	0.979639	2.03184997634156e-15	0.638638	0.746565	-0.0577923	0.0853211	0.789941	1.73161197731057e-16	0.365217	0.955217	3.63918371716402e-15	0.632727	0.102204	-0.0929894	0.584501	0.673381	6.33423032222427e-16	0.99987	0.917475	1.25994260118736e-14	0.620224	-0.215916	-2.23813	4.72124	-0.132227	-0.117364	-0.104424	0.613924	0.875849	0.89923	0.554177	0.602432	0.638378	6.47301251285335e-16	7.24028311980002e-16	7.26985414827051e-16	0.949394	0.999765	0.960786	0.851504	0.915455	0.919874	1.27777512658849e-14	1.42923463558405e-14	1.39406991160291e-14	0.620011	0.61891	0.61887	0.300726	-0.0535383	0.389715	0.813774	5.11055110311448e-16	0.999172	0.968393	1.02933326477638e-14	0.622324	0.352002	-0.0933459	0.365941	0.669384	4.921077732806e-16	0.748723	0.922352	9.85447000084328e-15	0.622692	-0.0373523	-0.118891	0.857284	0.59832	7.21238320692687e-16	0.976428	0.879825	1.41300230699925e-14	0.618948	-2.23813	-0.117364	0.875849	0.602432	7.24028311980002e-16	0.999765	0.915455	1.42923463558405e-14	0.61891	4.72124	-0.104424	0.89923	0.638378	7.26985414827051e-16	0.960786	0.919874	1.39406991160291e-14	0.61887	0.609039	-0.0483096	0.10837	0.825159	2.08684589614503e-16	0.386607	0.964943	4.36810017255467e-15	0.630955	0.0091602	-0.0499347	1.02783706353897e-05	0.796018	3.06564989090426e-20	4.28474813544215e-05	0.940419	7.87455699137705e-19	0.70141
ENSG00000273987		novel transcript, sense intronic to CAPS2	lncRNA	NA	-0.000197494	-0.0204182	0.948416	0.901214	0.00046426	0.995518	0.976637	0.00125041	0.206411	-0.00163416	-0.0186033	0.872079	0.910021	0.000459973	0.9999	0.982241	0.00128892	0.206625	1.31708	-0.0813137	0.433999	0.705747	0.000407293	0.742298	0.876382	0.00116052	0.237332	0.00285063	-0.00508364	0.0789916	0.974782	0.000122924	0.123201	0.995968	0.000221414	0.236213	-0.0243593	-0.0516579	0.0092571	0.742725	2.42601938330038e-05	0.52913	0.941087	8.96390681742989e-05	0.270403	0.245388	-0.0416447	0.582079	0.803566	0.000408657	0.999981	0.953154	0.00116809	0.20935	0.00153344	-0.00476078	0.63676	0.977287	0.000422851	0.889015	0.999442	0.00109603	0.208565	-0.0500631	-0.0216424	0.780744	0.894747	0.000449965	0.999744	0.977017	0.00125344	0.207133	0.012744	-0.0208272	0.950486	0.898948	0.000464325	0.993875	0.977859	0.00127544	0.206408	-0.015353	0.00820254	0.927648	0.963661	0.000582255	0.992721	0.9945	0.00156841	0.203336	0.128595	-0.00700405	0.365118	0.965852	0.000327429	0.999906	0.995227	0.000952796	0.214415	0.160707	0.0202495	0.289669	0.903608	0.000287716	0.988904	0.983494	0.000837352	0.217346	0.150229	0.0190305	0.342499	0.90993	0.00031626	0.996984	0.989598	0.000910491	0.215203	0.253587	0.0306836	0.108346	0.851824	0.000153275	0.987465	0.976299	0.000475551	0.231384	0.124971	-0.00476896	0.624403	0.977209	0.00041984	0.841625	0.994649	0.00112596	0.20873	0.191401	0.0224465	0.212569	0.893041	0.00028444	0.525283	0.982371	0.000795118	0.219944	0.100268	-0.0167004	-0.0198137	-0.0262699	0.424724	0.914915	0.903898	0.876986	0.000421449	0.000550365	0.808977	0.986912	0.979145	0.970562	0.00115942	0.00148347	0.210898	0.204663	0.20212	0.0197334	0.150771	0.904887	0.000228243	0.99979	0.98129	0.000689734	0.224938	0.325073	0.000447802	0.322453	0.997838	0.000364094	0.621891	0.99964	0.000991795	0.214283	-0.120723	-0.0409913	0.390052	0.804371	0.000403534	0.99987	0.955035	0.0011544	0.211906	-0.658068	14.4536	38.3062	-0.0922671	0.0311841	0.0163724	0.0385306	0.177551	0.169623	0.573687	0.852327	0.921025	8.70258356529795e-05	0.000253849	0.000246485	0.855786	0.999765	0.487417	0.860052	0.975056	0.986746	0.00028474	0.000752904	0.000697928	0.246252	0.222532	0.223199	0.199176	0.0149162	0.449265	0.930565	0.000433266	0.999172	0.99111	0.00122094	0.210256	0.160559	-0.0147061	0.584294	0.928961	0.000486846	0.857184	0.986216	0.00131362	0.207538	-0.0167004	-0.0262699	0.914915	0.876986	0.000550365	0.986912	0.970562	0.00148347	0.204663	14.4536	0.0311841	0.177551	0.852327	0.000253849	0.999765	0.975056	0.000752904	0.222532	38.3062	0.0163724	0.169623	0.921025	0.000246485	0.487417	0.986746	0.000697928	0.223199	0.25409	0.00346805	0.376081	0.983372	0.00039589	0.65187	0.996447	0.00106228	0.212349	0.00281125	-0.00325496	0.0871031	0.983875	0.000131702	0.132942	0.995825	0.000234605	0.234708
ENSG00000249007		novel transcript	lncRNA	NA	0.00244683	0.301049	0.388397	0.0510844	0.000262933	0.903274	0.351152	0.000752799	0.219378	0.011923	0.293264	0.204981	0.0561569	0.000181144	0.9999	0.387016	0.000560347	0.227698	-1.66755	0.499641	0.299729	0.0170972	0.000195059	0.653137	0.166524	0.000611204	0.25579	0.000951995	0.319802	0.532254	0.0382933	0.000306167	0.611152	0.288702	0.000515715	0.215939	0.0102757	0.327049	0.246437	0.0333671	0.000202996	0.917721	0.310721	0.000604226	0.225169	-0.530332	0.357882	0.199738	0.0227616	0.000178205	0.999981	0.247695	0.000555381	0.22806	0.00253423	0.34197	0.401391	0.0300006	0.000267479	0.77726	0.45829	0.00072957	0.218992	0.0201273	0.314385	0.904387	0.0417354	0.000359717	0.999744	0.336048	0.00102806	0.212272	-0.15409	0.306314	0.419254	0.0467301	0.000273505	0.893841	0.3541	0.000792224	0.21849	-0.0990411	0.374929	0.524616	0.0257784	0.000151918	0.937455	0.3391	0.000471904	0.234045	0.138501	0.329925	0.294579	0.0325054	0.000225647	0.999906	0.3108	0.000683081	0.222809	0.0959993	0.339256	0.497976	0.0324534	0.000297201	0.988904	0.340199	0.000862301	0.216613	0.0964859	0.340348	0.513387	0.0327385	0.000301328	0.996984	0.38181	0.00087379	0.2163	0.0996779	0.334831	0.500848	0.0332031	0.000297982	0.987465	0.361859	0.000866017	0.216553	0.0555698	0.321758	0.81529	0.0413193	0.000353581	0.931595	0.36267	0.000967084	0.212665	0.12008	0.346936	0.398645	0.0275856	0.000410784	0.689173	0.302554	0.00109898	0.211493	0.129795	-0.0399079	0.321823	0.308692	0.262555	0.782288	0.0356361	0.0516669	0.000325527	0.000538852	0.732481	0.960934	0.304685	0.364922	0.000924882	0.00145645	0.216859	0.205159	0.151219	0.350264	0.24578	0.0245309	0.000312928	0.99979	0.282922	0.000914436	0.217763	0.475826	0.351835	0.115341	0.0221672	0.000192008	0.406536	0.261122	0.000559355	0.228825	0.00147847	0.319341	0.990933	0.0402232	0.000556616	0.99987	0.326016	0.00153777	0.204397	0.0504125	6.80163	23.4389	0.324497	0.344093	0.342532	0.865591	0.494153	0.364743	0.039485	0.0298841	0.0280929	0.000549904	0.000456108	0.000392052	0.984716	0.999765	0.657727	0.291424	0.338286	0.318355	0.00148396	0.00126903	0.00105853	0.204682	0.20906	0.212574	0.401944	0.393427	0.096158	0.0133851	0.000169428	0.999172	0.269072	0.000529139	0.23162	0.565712	0.344494	0.0345592	0.0224786	8.07767096870575e-05	0.607038	0.264735	0.000263217	0.247863	-0.0399079	0.308692	0.782288	0.0516669	0.000538852	0.960934	0.364922	0.00145645	0.205159	6.80163	0.344093	0.494153	0.0298841	0.000456108	0.999765	0.338286	0.00126903	0.20906	23.4389	0.342532	0.364743	0.0280929	0.000392052	0.657727	0.318355	0.00105853	0.212574	0.378427	0.356906	0.152073	0.0214024	0.000231055	0.44074	0.266327	0.000656829	0.224661	0.00115363	0.321806	0.454304	0.0370266	0.000284613	0.536816	0.28263	0.000482141	0.217591
ENSG00000141449	GREB1L	GREB1 like retinoic acid receptor coactivator [Source:HGNC Symbol;Acc:HGNC:31042]	protein_coding	80000	-0.00657054	-0.0693396	0.0153786	0.629067	1.49340254854388e-06	0.416604	0.894329	7.14128554929994e-06	0.324429	-0.0260636	-0.05895	0.00356274	0.676592	4.5045983639926e-07	0.9999	0.919855	2.43182858228412e-06	0.346073	0.11041	-0.0864663	0.940314	0.647486	1.39176288827256e-05	0.981671	0.848926	5.85581772566205e-05	0.317023	-0.00228522	-0.118136	0.120258	0.419547	7.14375882264095e-06	0.176327	0.769045	1.58206090898478e-05	0.294773	-0.00704062	-0.113704	0.414428	0.442517	1.56319384175628e-05	0.941875	0.819308	6.02188586483139e-05	0.279293	0.280933	-0.128059	0.485784	0.398154	1.69406907634181e-05	0.999981	0.783208	6.68059158498252e-05	0.277678	0.00302088	-0.0720286	0.302413	0.632361	1.30888257898062e-05	0.712652	0.954987	4.87690023966166e-05	0.282843	-0.132609	-0.105389	0.414108	0.475333	1.5625553647656e-05	0.999744	0.832831	6.14565726263007e-05	0.279302	0.0329353	-0.103273	0.859155	0.486853	2.07417002366909e-05	0.979049	0.839894	7.8750331227115e-05	0.27359	-0.106963	-0.153942	0.483783	0.344548	1.99417767711049e-05	0.925656	0.799182	7.6004507693645e-05	0.277219	-0.0941186	-0.115586	0.46403	0.436389	1.65648056302957e-05	0.999906	0.821223	6.50278011214968e-05	0.27813	-0.211878	-0.160014	0.121235	0.287852	7.18455603747347e-06	0.988904	0.746486	3.0216671298903e-05	0.294662	-0.206606	-0.160711	0.14741	0.288921	8.2303819810148e-06	0.996984	0.780647	3.38957497024929e-05	0.292007	-0.234997	-0.153333	0.0998001	0.303193	6.25651434265526e-06	0.987465	0.771059	2.65768754451371e-05	0.29735	-0.484188	-0.169767	0.0335595	0.250171	2.76441323119146e-06	0.352232	0.714569	1.20858125001407e-05	0.312957	-0.260944	-0.162615	0.0578852	0.275675	5.66838844288276e-06	0.338004	0.720753	2.36725190571294e-05	0.302293	-0.275203	0.266875	-0.107898	-0.0324892	0.0134595	0.0554871	0.451278	0.828052	1.8185437275054e-06	5.49127189036814e-06	0.651655	0.767043	0.820551	0.958557	8.67613409641764e-06	2.37003687516379e-05	0.323981	0.302911	-0.164659	-0.136067	0.194841	0.363305	1.34005915275797e-05	0.99979	0.789765	5.40230008375939e-05	0.285271	-0.395107	-0.129317	0.181252	0.384293	1.27760424845662e-05	0.484658	0.796023	4.91646081236065e-05	0.28623	-0.173415	-0.129548	0.169428	0.382986	1.22132879979536e-05	0.99987	0.775765	5.00314373076241e-05	0.287133	-0.376982	11.4718	-37.5055	-0.142445	-0.0599985	-0.139624	0.192292	0.235959	0.135514	0.34418	0.69213	0.348757	1.32851754857612e-05	1.5160143923337e-05	1.04872151958304e-05	0.862626	0.999765	0.450635	0.726858	0.939361	0.792428	5.26497830774757e-05	6.00117873799372e-05	4.09977274217291e-05	0.285445	0.282785	0.290177	-0.25957	-0.150135	0.273261	0.330317	1.66077024104068e-05	0.999172	0.791328	6.53070981574227e-05	0.28094	-0.38008	-0.119197	0.148667	0.418696	1.11776852121828e-05	0.627319	0.813245	4.45608197977919e-05	0.288905	0.266875	-0.0324892	0.0554871	0.828052	5.49127189036814e-06	0.767043	0.958557	2.37003687516379e-05	0.302911	11.4718	-0.0599985	0.235959	0.69213	1.5160143923337e-05	0.999765	0.939361	6.00117873799372e-05	0.282785	-37.5055	-0.139624	0.135514	0.348757	1.04872151958304e-05	0.450635	0.792428	4.09977274217291e-05	0.290177	-0.451666	-0.147254	0.0788556	0.320941	7.12723316438872e-06	0.345259	0.75941	2.88907173635947e-05	0.297815	-0.00290405	-0.123821	0.0500442	0.393686	3.75573449174196e-06	0.0823309	0.750439	8.59288745905813e-06	0.307155
ENSG00000138100	TRIM54	tripartite motif containing 54 [Source:HGNC Symbol;Acc:HGNC:16008]	protein_coding	57159	-0.00157787	0.0497371	0.619358	0.771244	0.236682	0.947914	0.945023	0.283484	0.0273106	0.000131764	0.0409445	0.990053	0.811264	0.254625	0.9999	0.957918	0.309339	0.0243263	-1.29836	0.155416	0.467738	0.49746	0.267877	0.761825	0.764069	0.313414	0.0257189	0.00419911	0.065344	0.0120877	0.690715	0.0301175	0.0237957	0.904862	0.0368993	0.0977431	-0.00234379	0.0382745	0.813796	0.822714	0.25051	0.989157	0.960922	0.300791	0.0249965	0.177115	0.0266298	0.70299	0.878702	0.243934	0.999981	0.973585	0.300206	0.0260848	-0.000587593	0.034767	0.862122	0.841946	0.252387	0.964484	0.985659	0.298805	0.0246899	-0.232467	0.0404678	0.212417	0.81054	0.157827	0.999744	0.956356	0.205004	0.0429884	0.128567	0.0478595	0.546986	0.778854	0.228598	0.920414	0.948228	0.275882	0.0287109	-0.081129	0.0182693	0.645273	0.922398	0.261703	0.961726	0.989591	0.315396	0.0234817	0.0839231	0.0506307	0.570902	0.767077	0.23147	0.999906	0.948736	0.28598	0.0282093	0.258717	0.108372	0.0999595	0.530106	0.108137	0.988904	0.882786	0.147822	0.0565776	0.247268	0.107871	0.131862	0.535028	0.125041	0.996984	0.902295	0.16736	0.0514573	0.0278702	0.0469113	0.866476	0.787227	0.252527	0.99488	0.965087	0.304532	0.024667	0.580835	0.118891	0.0266087	0.48204	0.0500098	0.347083	0.862953	0.0735182	0.0821218	0.27718	0.104847	0.0815598	0.543103	0.100926	0.372625	0.884879	0.132987	0.0596766	0.166657	-0.0281911	0.0440964	0.0332524	0.201177	0.862482	0.795141	0.850732	0.16009	0.261759	0.703026	0.977384	0.951837	0.963184	0.202175	0.309476	0.0429748	0.0234727	0.0431589	0.0495024	0.769659	0.77622	0.257521	0.99979	0.957781	0.310517	0.0241572	0.676929	0.0871703	0.0457738	0.605992	0.0725921	0.310314	0.898681	0.099965	0.0709199	0.0927813	0.0552738	0.526256	0.748938	0.234507	0.99987	0.940509	0.28881	0.0280266	0.0185918	23.2924	38.6575	0.0425976	0.126175	0.0792448	0.955824	0.03539	0.18332	0.807979	0.462863	0.645355	0.263827	0.0622459	0.153223	0.995434	0.999765	0.502987	0.947679	0.862653	0.922453	0.315053	0.0925327	0.192315	0.0231418	0.076005	0.0446189	0.146025	0.0676099	0.594545	0.705098	0.242928	0.999172	0.944327	0.296357	0.0265791	0.43048	0.0599282	0.156672	0.724433	0.141982	0.633078	0.938853	0.1827	0.0474453	-0.0281911	0.0332524	0.862482	0.850732	0.261759	0.977384	0.963184	0.309476	0.0234727	23.2924	0.126175	0.03539	0.462863	0.0622459	0.999765	0.862653	0.0925327	0.076005	38.6575	0.0792448	0.18332	0.645355	0.153223	0.502987	0.922453	0.192315	0.0446189	0.608386	0.101378	0.0396408	0.550338	0.0666446	0.286676	0.88027	0.0926382	0.0737586	0.00443234	0.0699268	0.00873816	0.669324	0.0242484	0.0177026	0.893893	0.0301165	0.104193
ENSG00000134020	PEBP4	phosphatidylethanolamine binding protein 4 [Source:HGNC Symbol;Acc:HGNC:28319]	protein_coding	157310	0.00254417	0.343024	0.54291	0.130198	0.0237517	0.936787	0.52229	0.0391832	0.104803	0.00207687	0.353158	0.881381	0.120487	0.0270771	0.9999	0.527515	0.0455945	0.100926	0.575621	0.438258	0.808667	0.153152	0.00976878	0.931263	0.458949	0.0183438	0.14841	-0.000308911	0.355048	0.890644	0.116993	0.0271113	0.91748	0.466808	0.0334565	0.100888	0.00406351	0.361859	0.756484	0.110404	0.026336	0.983487	0.501824	0.043474	0.10175	-1.00244	0.439162	0.0985822	0.0548682	0.00955134	0.999981	0.366011	0.0186912	0.130645	-0.00408229	0.312291	0.358364	0.174069	0.0198431	0.752568	0.753104	0.032782	0.110052	-0.0431634	0.356694	0.861103	0.114714	0.0269924	0.999744	0.508196	0.0451958	0.101019	-0.0754899	0.352902	0.788487	0.119237	0.0265764	0.969257	0.517776	0.0436681	0.10148	-0.0781628	0.442226	0.734187	0.0739745	0.0169955	0.9723	0.498328	0.0301766	0.11583	0.133232	0.371834	0.494318	0.101028	0.0228964	0.999906	0.497395	0.0395141	0.10588	-0.114897	0.326985	0.581901	0.158515	0.0243605	0.988904	0.623098	0.0410666	0.104057	-0.0936562	0.331565	0.666789	0.155043	0.0254667	0.996984	0.650237	0.0426618	0.102745	0.0437555	0.365828	0.841136	0.112682	0.0268957	0.994321	0.562762	0.0447458	0.101126	-0.214818	0.328084	0.539236	0.154073	0.0236909	0.796119	0.600524	0.0386477	0.104878	0.0334877	0.372627	0.872947	0.106188	0.030492	0.950672	0.519694	0.0474437	0.0985044	0.0941039	-0.120863	0.366835	0.333322	0.581361	0.568508	0.103123	0.149702	0.0274763	0.0272591	0.874491	0.905386	0.480963	0.560155	0.0447352	0.0446059	0.101656	0.101895	0.0779884	0.380935	0.684715	0.0959595	0.0289465	0.99979	0.495501	0.0481116	0.100083	-0.473863	0.332273	0.28771	0.140851	0.0201002	0.59308	0.559586	0.0331962	0.110945	0.00742967	0.36604	0.968983	0.107569	0.0307667	0.99987	0.489413	0.0509546	0.0982315	-0.465503	-2.49103	-14.1748	0.315098	0.355715	0.3507	0.285587	0.864811	0.709602	0.167271	0.124614	0.124501	0.0200237	0.0304532	0.0292314	0.881232	0.999765	0.878185	0.548415	0.578343	0.561828	0.0345221	0.0500327	0.0459495	0.111056	0.0985431	0.099786	-0.648804	0.244903	0.0669734	0.285144	0.00845804	0.999172	0.761481	0.0166626	0.135485	-0.48622	0.343046	0.220444	0.125395	0.0174382	0.664431	0.537045	0.0302122	0.115086	-0.120863	0.333322	0.568508	0.149702	0.0272591	0.905386	0.560155	0.0446059	0.101895	-2.49103	0.355715	0.864811	0.124614	0.0304532	0.999765	0.578343	0.0500327	0.0985431	-14.1748	0.3507	0.709602	0.124501	0.0292314	0.878185	0.561828	0.0459495	0.099786	-0.357553	0.329153	0.358688	0.147525	0.0224258	0.638125	0.578183	0.0364218	0.10772	-0.000917591	0.350874	0.686412	0.121148	0.0256822	0.750275	0.471758	0.0317797	0.102496
ENSG00000166813	KIF7	kinesin family member 7 [Source:HGNC Symbol;Acc:HGNC:30497]	protein_coding	374654	0.00179272	0.313671	0.446696	0.0150935	0.00696446	0.915793	0.199473	0.0135927	0.139209	0.00210409	0.31968	0.788553	0.0136857	0.00851842	0.9999	0.207501	0.0167645	0.13377	-0.777624	0.352743	0.557568	0.040623	0.00976784	0.81396	0.247207	0.0183437	0.148413	-0.00141164	0.315272	0.263262	0.0138911	0.00532019	0.342489	0.183957	0.00737651	0.14637	0.00105659	0.324705	0.886299	0.0120724	0.00869367	0.992384	0.200461	0.0166526	0.133215	-0.594211	0.372203	0.0821607	0.00435226	0.00259001	0.999981	0.11868	0.00598554	0.164935	-0.000497551	0.317969	0.842991	0.0158466	0.00862932	0.959386	0.375859	0.0158117	0.133418	0.252039	0.324166	0.0671044	0.0103843	0.0022603	0.999744	0.18623	0.00523402	0.168359	-0.182498	0.313911	0.248126	0.0142876	0.00514685	0.853513	0.211759	0.0105368	0.147242	-0.0991847	0.280914	0.447437	0.045614	0.016172	0.921081	0.413527	0.0289266	0.117263	-0.0242186	0.320669	0.825808	0.0133151	0.00859796	0.999906	0.217623	0.0169322	0.133517	-0.0003255	0.323312	0.997794	0.0147664	0.0087642	0.999909	0.254329	0.0170085	0.132995	-0.0719544	0.303989	0.55718	0.0219364	0.00764542	0.996984	0.332902	0.015095	0.136699	-0.151362	0.292255	0.216617	0.0244098	0.00476188	0.987465	0.320848	0.0100066	0.149282	-0.0901568	0.311334	0.647802	0.0177956	0.00806923	0.853439	0.257798	0.0152294	0.13524	-0.0705473	0.31353	0.545253	0.0155901	0.00829549	0.787541	0.239386	0.0154614	0.136017	-0.0130192	0.0430805	0.329607	0.341123	0.891267	0.715601	0.00963795	0.00926671	0.00951574	0.00909698	0.974374	0.946041	0.175204	0.178549	0.017935	0.0173692	0.132236	0.13348	-0.0341778	0.322837	0.749657	0.0123602	0.00920874	0.99979	0.21271	0.0179448	0.133143	0.211355	0.344417	0.395649	0.00720193	0.00720246	0.679871	0.16305	0.0136666	0.139873	-0.00650684	0.328851	0.951297	0.0104481	0.009572	0.99987	0.179358	0.0186562	0.132073	0.298154	-5.4448	-8.3708	0.361756	0.309878	0.321514	0.219389	0.503924	0.693247	0.00515276	0.0172805	0.0125811	0.00525566	0.00803401	0.00901526	0.868546	0.999765	0.869578	0.113448	0.278232	0.230222	0.0107829	0.0158562	0.016639	0.148344	0.136895	0.133729	-0.0798333	0.315118	0.688973	0.0171653	0.00899887	0.999172	0.290723	0.017582	0.133779	-0.00555847	0.32963	0.98005	0.00985571	0.00958373	0.994467	0.190221	0.0180354	0.132039	0.0430805	0.341123	0.715601	0.00926671	0.00909698	0.946041	0.178549	0.0173692	0.13348	-5.4448	0.309878	0.503924	0.0172805	0.00803401	0.999765	0.278232	0.0158562	0.136895	-8.3708	0.321514	0.693247	0.0125811	0.00901526	0.869578	0.230222	0.016639	0.133729	0.0729011	0.337161	0.737711	0.00906917	0.00917127	0.886347	0.188974	0.0168269	0.133256	-0.00147079	0.313857	0.249317	0.0143112	0.00516075	0.325519	0.186799	0.00714782	0.147171
ENSG00000249695		novel transcript, antisense to IQSEC3	lncRNA	574538	0.00147824	0.325982	0.637319	0.0562651	2.05353807771683e-16	0.95084	0.367054	4.25981188883115e-15	0.626644	0.011589	0.313533	0.264775	0.0646773	1.24804164732068e-16	0.9999	0.409687	2.67422806530938e-15	0.631351	2.25884	0.121947	0.22466	0.607401	5.25165777329184e-14	0.590546	0.827433	9.43575057263471e-13	0.621826	-0.0029588	0.316973	0.0760341	0.0578238	4.92832417233623e-17	0.119259	0.345197	8.11223993114142e-16	0.639968	0.00120577	0.335495	0.902312	0.0493346	2.27175950092516e-16	0.992714	0.359908	4.65677124889152e-15	0.625682	0.25805	0.312807	0.573369	0.071863	1.9607916971324e-16	0.999981	0.410651	4.12499818508967e-15	0.627083	-0.000561925	0.327871	0.866378	0.0595132	2.25714062863183e-16	0.965964	0.568746	4.59961487946267e-15	0.625743	0.20926	0.33464	0.255857	0.0475849	1.21950785056421e-16	0.999744	0.35639	2.61848094312063e-15	0.631568	-0.0838712	0.329643	0.690783	0.0530159	2.11863608285403e-16	0.953444	0.374168	4.36871579185936e-15	0.626347	0.0187121	0.334763	0.914396	0.0737795	4.91534655021102e-16	0.991692	0.497501	9.82408264396642e-15	0.622704	-0.0905579	0.323801	0.535484	0.057573	1.89788189488057e-16	0.999906	0.394813	3.94478828220631e-15	0.627393	-0.0075926	0.33203	0.961317	0.0577899	2.28587900358155e-16	0.999062	0.425764	4.73705164825874e-15	0.625623	-0.163551	0.289888	0.314528	0.0962313	1.39758115688484e-16	0.996984	0.553618	2.9461067426693e-15	0.630287	-0.179355	0.297101	0.271239	0.0838416	1.26837932785313e-16	0.987465	0.511483	2.6979372298769e-15	0.631199	-0.390091	0.281809	0.134608	0.0991651	7.68119827076356e-17	0.485718	0.509817	1.65268884406936e-15	0.635879	-0.261126	0.281171	0.0910691	0.0957407	5.18071815724725e-17	0.38263	0.501077	1.14792355675917e-15	0.643974	-0.153792	0.189531	0.338471	0.391153	0.224441	0.228074	0.0428124	0.0235282	1.01599402165056e-16	1.02742008655317e-16	0.71335	0.804469	0.333491	0.258428	2.21348393868707e-15	2.23369930207161e-15	0.637742	0.637637	-0.246961	0.290804	0.0814076	0.0824391	4.74194273552305e-17	0.99979	0.466602	1.07007440949341e-15	0.644784	-0.553125	0.303643	0.0938192	0.068748	5.30303273773867e-17	0.378694	0.424793	1.17879165749349e-15	0.64376	-0.0115281	0.339866	0.935414	0.0457164	2.08031815498727e-16	0.99987	0.344137	4.42567479884102e-15	0.630985	0.118009	-8.30291	-46.206	0.354305	0.311187	0.295509	0.717018	0.445156	0.100264	0.0396563	0.0709853	0.077964	1.95749953215916e-16	1.57056494959853e-16	5.585447354649e-17	0.962313	0.999765	0.409438	0.291916	0.47201	0.473059	4.1264169469203e-15	3.37923209321065e-15	1.24156856475243e-15	0.631564	0.633651	0.643283	-0.35277	0.276461	0.183136	0.110178	8.79229142739496e-17	0.999172	0.559525	1.94402141804867e-15	0.639089	-0.48691	0.319838	0.0980215	0.0541323	5.48784540430723e-17	0.609975	0.385456	1.22906470917133e-15	0.643445	0.189531	0.391153	0.228074	0.0235282	1.02742008655317e-16	0.804469	0.258428	2.23369930207161e-15	0.637637	-8.30291	0.311187	0.445156	0.0709853	1.57056494959853e-16	0.999765	0.47201	3.37923209321065e-15	0.633651	-46.206	0.295509	0.100264	0.077964	5.585447354649e-17	0.409438	0.473059	1.24156856475243e-15	0.643283	-0.469318	0.294811	0.103662	0.0789635	5.73207528159804e-17	0.381004	0.458402	1.26470369362597e-15	0.643045	-0.00327791	0.31274	0.0516539	0.0602969	3.6068648110925e-17	0.0846229	0.352894	5.92300152009397e-16	0.642815
ENSG00000105697	HAMP	hepcidin antimicrobial peptide [Source:HGNC Symbol;Acc:HGNC:15598]	protein_coding	57817	-0.000598405	0.671825	0.931053	0.0742683	0.374288	0.992178	0.411671	0.421467	0.00750423	-0.0251253	0.712956	0.272786	0.0569003	0.268454	0.9999	0.388886	0.323476	0.0221308	-2.39805	0.576037	0.501046	0.209051	0.408785	0.780509	0.527726	0.451322	0.00399767	-0.00308023	0.650851	0.405667	0.0812688	0.310623	0.489577	0.396422	0.32768	0.0159012	0.00839948	0.678981	0.697981	0.070363	0.360286	0.976029	0.418039	0.410656	0.00926686	-0.187727	0.683998	0.852701	0.074626	0.37162	0.999981	0.416488	0.428409	0.00783691	-0.0138414	0.517578	0.0572746	0.165475	0.126677	0.381819	0.741362	0.164604	0.0509933	0.612033	0.670446	0.130474	0.0694795	0.193806	0.999744	0.414684	0.244057	0.0352119	-0.441094	0.645653	0.341466	0.0834215	0.292454	0.877094	0.451765	0.340866	0.0185071	-0.201541	0.192293	0.576792	0.616974	0.82887	0.946804	0.915827	0.8483	-0.0415582	-0.38142	0.625614	0.234921	0.0931168	0.252597	0.999906	0.481501	0.30816	0.0246557	-0.285448	0.594441	0.407122	0.12036	0.310995	0.988904	0.55873	0.363474	0.0158489	-0.959491	0.409783	0.00632515	0.26462	0.0327625	0.996984	0.759141	0.0529032	0.0952034	-0.813677	0.501172	0.0218596	0.173367	0.0724422	0.987465	0.651921	0.104473	0.070157	-0.42456	0.611774	0.462439	0.107939	0.324008	0.748494	0.526066	0.368216	0.0140477	-0.373342	0.617779	0.245046	0.0799135	0.292843	0.559345	0.471014	0.33437	0.0186837	-0.3092	0.0642526	0.697834	0.721071	0.237832	0.84409	0.0435884	0.0447032	0.289352	0.417461	0.718398	0.972737	0.336014	0.341169	0.336177	0.461612	0.0192029	0.00234683	-0.425823	0.616566	0.147536	0.0768964	0.235515	0.99979	0.451951	0.287769	0.0278512	-0.493066	0.670388	0.47343	0.0557841	0.36886	0.73411	0.391712	0.408827	0.00829324	-0.254615	0.664061	0.38579	0.0576333	0.345969	0.99987	0.378271	0.40115	0.0112602	0.922511	-8.78395	-42.1152	0.80293	0.672034	0.662212	0.168401	0.69656	0.471972	0.0230637	0.0603321	0.0599844	0.249969	0.405519	0.368527	0.862626	0.999765	0.736949	0.233086	0.444816	0.427263	0.300805	0.459393	0.410381	0.0253974	0.00376883	0.00833563	0.546278	0.805309	0.320181	0.026312	0.324278	0.999172	0.336724	0.37919	0.0141914	0.540092	0.728539	0.377894	0.0365916	0.34359	0.756857	0.324	0.391042	0.0115757	0.0642526	0.721071	0.84409	0.0447032	0.417461	0.972737	0.341169	0.461612	0.00234683	-8.78395	0.672034	0.69656	0.0603321	0.405519	0.999765	0.444816	0.459393	0.00376883	-42.1152	0.662212	0.471972	0.0599844	0.368527	0.736949	0.427263	0.410381	0.00833563	0.12932	0.717219	0.829755	0.0427616	0.416658	0.930968	0.35846	0.455018	0.00244163	-0.00393173	0.643076	0.293652	0.0842738	0.276331	0.372862	0.401321	0.293364	0.0209167
ENSG00000188396	DYNLT4	dynein light chain Tctex-type 4 [Source:HGNC Symbol;Acc:HGNC:32315]	protein_coding	343521	-0.002922	-0.0748443	0.247589	0.581367	3.29396471761339e-11	0.841487	0.876321	3.42328820752568e-10	0.491799	0.00305587	-0.0960933	0.717108	0.482908	5.85189301536401e-11	0.9999	0.842022	5.95667740105987e-10	0.484131	-0.218077	-0.0845524	0.885331	0.662779	4.15195512513947e-09	0.961695	0.857786	3.53884976498237e-08	0.469569	-0.000544486	-0.0938296	0.689186	0.491312	5.77247349258389e-11	0.752595	0.809701	3.24687979147609e-10	0.484315	-0.00829618	-0.100971	0.294781	0.456856	3.69205204378314e-11	0.928136	0.827083	3.82173307576876e-10	0.490287	0.177179	-0.105249	0.632718	0.450453	5.58735728376121e-11	0.999981	0.814755	5.7521304129607e-10	0.484753	-0.00174018	-0.10968	0.518898	0.430436	5.10941361293305e-11	0.840754	0.903388	5.10272653267781e-10	0.485953	-0.140368	-0.0911243	0.346613	0.50123	4.08447759524048e-11	0.999744	0.847761	4.25333537770638e-10	0.488944	0.198347	-0.080387	0.243004	0.552516	3.25301038155596e-11	0.853513	0.869914	3.42520921045816e-10	0.491964	-0.0388937	-0.117431	0.782151	0.433783	8.70266279861452e-11	0.975742	0.847524	8.67597518869064e-10	0.482887	-0.123202	-0.104574	0.296194	0.442014	3.70334726121741e-11	0.999906	0.82296	3.89347362894843e-10	0.490246	-0.0312673	-0.0988168	0.804906	0.480687	6.05106526511061e-11	0.991896	0.861288	6.09382690735195e-10	0.483681	-0.0854464	-0.113743	0.516662	0.418331	5.09854558615181e-11	0.996984	0.857142	5.17970407546262e-10	0.485981	-0.0488343	-0.100743	0.712012	0.468121	5.8379858781425e-11	0.988627	0.866705	5.89064666249432e-10	0.484163	-0.234394	-0.122057	0.267826	0.377335	3.46977690659364e-11	0.606521	0.806913	3.507880384771e-10	0.49111	0.000604797	-0.0933624	0.996225	0.504417	6.81800874729254e-11	0.999093	0.869	6.69445445946997e-10	0.48621	-0.0477434	-0.0480333	-0.0945014	-0.106039	0.64684	0.710601	0.48882	0.451172	6.16931897153334e-11	6.3853001717172e-11	0.896552	0.944581	0.838918	0.812849	6.24009968506187e-10	6.47429607079669e-10	0.487565	0.487099	0.0588855	-0.0813698	0.615397	0.556968	6.04570875580413e-11	0.99979	0.884918	6.19335383423243e-10	0.487838	-0.0186908	-0.0947881	0.945423	0.492068	6.8028807541202e-11	0.980191	0.851966	6.69539909982142e-10	0.48624	-0.0900744	-0.107739	0.439097	0.433201	5.12609289827551e-11	0.99987	0.807154	5.35676276135679e-10	0.490064	-0.209039	-8.1443	-27.714	-0.115851	-0.123421	-0.1212	0.432875	0.360609	0.23106	0.405265	0.377929	0.378203	5.08603939602862e-11	4.5781623849226e-11	3.44114613857475e-11	0.909856	0.999765	0.547545	0.766676	0.82045	0.81039	5.26992707538703e-10	4.80107089620462e-10	3.56556207964075e-10	0.49017	0.491583	0.495396	-0.144109	-0.120148	0.508941	0.398368	5.53860392828886e-11	0.999172	0.830981	5.72694259905984e-10	0.489021	-0.308743	-0.107358	0.202252	0.429177	3.14029620791061e-11	0.659068	0.819662	3.31659913207047e-10	0.496612	-0.0480333	-0.106039	0.710601	0.451172	6.3853001717172e-11	0.944581	0.812849	6.47429607079669e-10	0.487099	-8.1443	-0.123421	0.360609	0.377929	4.5781623849226e-11	0.999765	0.82045	4.80107089620462e-10	0.491583	-27.714	-0.1212	0.23106	0.378203	3.44114613857475e-11	0.547545	0.81039	3.56556207964075e-10	0.495396	-0.227601	-0.116236	0.338372	0.399816	4.40509695173123e-11	0.622033	0.812179	4.45938843067153e-10	0.492099	-0.000194345	-0.0919565	0.887869	0.500563	6.17076338681998e-11	0.914369	0.81505	3.30473366862745e-10	0.483417
ENSG00000249264	EEF1A1P9	eukaryotic translation elongation factor 1 alpha 1 pseudogene 9 [Source:HGNC Symbol;Acc:HGNC:3204]	processed_pseudogene	NA	0.00121529	0.155879	0.667903	0.308412	9.38096510063509e-15	0.955043	0.720469	1.5527474931091e-13	0.58835	0.00346634	0.15635	0.712879	0.307527	9.60487263604672e-15	0.9999	0.735585	1.60900950133324e-13	0.588101	2.10725	0.0657643	0.165842	0.734099	2.26352369368588e-14	0.53678	0.890231	4.32857297525996e-13	0.631135	0.00444806	0.188072	0.00264218	0.193526	1.26443889052072e-16	0.00617677	0.574886	1.9721076129066e-15	0.631228	-0.004592	0.156785	0.604536	0.304183	9.00591294055697e-15	0.963491	0.729942	1.49185529172952e-13	0.58878	0.111143	0.153343	0.78848	0.325956	9.90491276361187e-15	0.999981	0.737467	1.67409922794239e-13	0.587776	-0.00325153	0.127	0.279398	0.411578	5.81498091893528e-15	0.691364	0.897201	9.84430374282892e-14	0.593361	0.0118924	0.162508	0.943238	0.286523	1.02314864508567e-14	0.999744	0.71476	1.70710751480774e-13	0.587434	-0.0907752	0.157754	0.633557	0.30111	9.18648603014344e-15	0.941085	0.726508	1.52055710694642e-13	0.588571	-0.208697	0.17337	0.179536	0.293986	5.21661211398578e-15	0.827368	0.763631	8.99973728387961e-14	0.598933	0.184977	0.183309	0.159076	0.226269	3.91902984794217e-15	0.999906	0.661536	6.88676816015919e-14	0.597447	0.165564	0.205473	0.239648	0.187295	5.24484697808411e-15	0.988904	0.650164	8.98882094118764e-14	0.594434	0.0621243	0.179228	0.673143	0.255186	9.40883111515579e-15	0.996984	0.750986	1.55735990598195e-13	0.588319	0.139944	0.191264	0.342395	0.216699	6.62429880101615e-15	0.987465	0.698569	1.12052976304018e-13	0.592002	0.264512	0.197863	0.262841	0.201193	5.58348677036387e-15	0.60385	0.657849	9.39127128085616e-14	0.593784	0.174352	0.207422	0.218076	0.180237	1.40641729597957e-14	0.530865	0.626671	2.27365332246706e-13	0.588485	0.0993192	-0.0292406	0.169093	0.159384	0.390879	0.839174	0.265205	0.309745	2.05321728644565e-14	2.87491011098631e-14	0.792886	0.972031	0.687925	0.718084	3.30644263636132e-13	4.56605952436497e-13	0.584424	0.580775	0.155098	0.198972	0.232611	0.195337	1.47067007333385e-14	0.99979	0.639931	2.43040202905354e-13	0.588008	0.26425	0.185191	0.383256	0.22691	2.02945620743318e-14	0.670408	0.665035	3.25557947971124e-13	0.584549	0.151535	0.190965	0.240902	0.21098	1.50639077255489e-14	0.99987	0.631312	2.48745765188707e-13	0.587751	0.0698183	-4.70116	-21.6009	0.17448	0.149745	0.145427	0.814197	0.635945	0.402576	0.262462	0.33838	0.344357	2.8554277427452e-14	2.63124717062976e-14	2.08892012748669e-14	0.977615	0.999765	0.68707	0.652853	0.800674	0.790841	4.52131123406063e-13	4.21445178076389e-13	3.32278839239205e-13	0.580849	0.581738	0.584238	0.301459	0.222755	0.212708	0.158102	1.38214321235734e-14	0.999172	0.632254	2.29871076549215e-13	0.588671	0.353177	0.182864	0.189723	0.227103	1.2747378664801e-14	0.652259	0.667283	2.12007962030256e-13	0.589534	-0.0292406	0.159384	0.839174	0.309745	2.87491011098631e-14	0.972031	0.718084	4.56605952436497e-13	0.580775	-4.70116	0.149745	0.635945	0.33838	2.63124717062976e-14	0.999765	0.800674	4.21445178076389e-13	0.581738	-21.6009	0.145427	0.402576	0.344357	2.08892012748669e-14	0.68707	0.790841	3.32278839239205e-13	0.584238	0.373799	0.204352	0.156178	0.181868	1.10695156735719e-14	0.446292	0.625415	1.84102592409542e-13	0.591034	0.00456648	0.192092	0.00226921	0.183738	1.10384421527058e-16	0.00531861	0.561445	1.66545197555618e-15	0.632502
ENSG00000181284	TMEM102	transmembrane protein 102 [Source:HGNC Symbol;Acc:HGNC:26722]	protein_coding	284114	-0.00229709	0.320067	0.433589	0.0451181	0.00103094	0.914856	0.330654	0.00253662	0.187616	0.000469825	0.306776	0.961653	0.0556811	0.00133151	0.9999	0.385268	0.00331024	0.181428	-2.36153	0.490909	0.11081	0.0107776	0.000316245	0.487804	0.135984	0.000928955	0.243752	-0.00288883	0.29098	0.0641875	0.0624468	0.000312046	0.102967	0.357825	0.000525023	0.215508	0.010861	0.321057	0.235851	0.0429541	0.000738358	0.915679	0.339873	0.00191981	0.195569	-0.66549	0.362266	0.118633	0.0249381	0.000476767	0.999981	0.25814	0.00134085	0.205796	-0.00904464	0.208934	0.00297096	0.173468	2.95043034666634e-05	0.0873076	0.752224	0.000100634	0.266396	0.191145	0.308189	0.26795	0.0514403	0.000796039	0.999744	0.367506	0.00208018	0.193789	-0.143837	0.30013	0.465908	0.0592839	0.00106683	0.907388	0.392951	0.00266145	0.186793	-0.00607345	0.242444	0.970085	0.162337	0.00284185	0.996692	0.639815	0.00635437	0.164399	-0.0808688	0.298496	0.554729	0.0616106	0.0011518	0.999906	0.407419	0.00291825	0.184944	0.0212667	0.313129	0.884678	0.0561156	0.00132114	0.995537	0.420736	0.00325624	0.181618	-0.0164383	0.303172	0.914324	0.0654624	0.00132637	0.996987	0.484389	0.00325314	0.181522	-0.123471	0.282203	0.419557	0.0806916	0.00101445	0.987465	0.505462	0.0025718	0.188003	0.019942	0.310274	0.935369	0.0566466	0.00132914	0.977416	0.409487	0.00313038	0.181471	-0.186842	0.267533	0.204683	0.0976498	0.000774934	0.517489	0.502733	0.00193209	0.196549	-0.105852	0.193321	0.30862	0.361289	0.379631	0.195101	0.052563	0.0272566	0.00110228	0.000752328	0.787968	0.801538	0.36144	0.275954	0.0027283	0.0019598	0.188048	0.197256	-0.152703	0.279372	0.259132	0.0822762	0.000892713	0.99979	0.466379	0.00233163	0.193153	-0.431517	0.281154	0.169865	0.0774681	0.00068967	0.469681	0.446854	0.00174015	0.199328	0.0792918	0.323366	0.556805	0.044855	0.00131788	0.99987	0.341601	0.00331518	0.183679	0.468549	-5.35993	-44.7177	0.360928	0.291145	0.266143	0.127015	0.604077	0.0938054	0.0255858	0.0757224	0.0940365	0.000571114	0.00136061	0.000465669	0.855786	0.999765	0.402791	0.244969	0.482185	0.504715	0.00153403	0.00335373	0.00123125	0.203792	0.182894	0.208576	-0.214819	0.271115	0.394854	0.101388	0.00112468	0.999172	0.547791	0.00284534	0.187558	-0.368095	0.294316	0.189173	0.0634677	0.000738027	0.652259	0.409206	0.00190594	0.197714	0.193321	0.361289	0.195101	0.0272566	0.000752328	0.801538	0.275954	0.0019598	0.197256	-5.35993	0.291145	0.604077	0.0757224	0.00136061	0.999765	0.482185	0.00335373	0.182894	-44.7177	0.266143	0.0938054	0.0940365	0.000465669	0.402791	0.504715	0.00123125	0.208576	-0.24557	0.286306	0.372647	0.0758234	0.00109173	0.649354	0.452232	0.00261207	0.188282	-0.002854	0.289094	0.0709315	0.0645247	0.000334863	0.111381	0.360597	0.000560602	0.213904
ENSG00000182185	RAD51B	RAD51 paralog B [Source:HGNC Symbol;Acc:HGNC:9822]	protein_coding	5890	0.00356827	0.0804555	0.177625	0.57089	0.329431	0.793915	0.873122	0.377285	0.0133114	-0.014621	0.125637	0.0956484	0.374416	0.250496	0.9999	0.7794	0.305214	0.0249988	-0.732777	0.190794	0.626378	0.323855	0.325877	0.851849	0.637055	0.370705	0.0160385	-0.00220913	0.0870992	0.11924	0.536659	0.277371	0.175057	0.833681	0.294273	0.0207584	0.000398669	0.100307	0.961848	0.48391	0.521816	0.997024	0.843386	0.565316	-0.00918818	0.115287	0.090344	0.766979	0.536973	0.511648	0.999981	0.859736	0.562592	-0.00811662	-0.00328451	0.0639813	0.244387	0.658756	0.373284	0.660035	0.963114	0.419945	0.00762925	-0.0129939	0.0997736	0.933983	0.485086	0.52127	0.999744	0.839589	0.567295	-0.00913085	-0.236453	0.0875236	0.183997	0.536543	0.334206	0.837717	0.863651	0.381369	0.0126697	-0.0170319	0.128398	0.907989	0.41418	0.506794	0.991574	0.840179	0.554033	-0.00768274	-0.0697483	0.0919564	0.573803	0.521025	0.484927	0.999906	0.859655	0.536413	-0.00525858	-0.0437583	0.0884482	0.741699	0.547046	0.509186	0.990311	0.888859	0.554637	-0.00785582	0.0150583	0.103875	0.913348	0.481933	0.520676	0.996987	0.882893	0.566678	-0.00906843	0.0380458	0.107641	0.783981	0.46007	0.513148	0.994321	0.864854	0.559304	-0.00827518	-0.0243147	0.09656	0.913066	0.50828	0.520667	0.96814	0.873532	0.556909	-0.00906746	-0.0226004	0.0943823	0.866594	0.521287	0.530669	0.947837	0.876224	0.563965	-0.0102263	0.0230809	-0.0239135	0.100103	0.0933789	0.83341	0.860724	0.486492	0.528486	0.528743	0.53036	0.956585	0.977063	0.837737	0.848162	0.566479	0.568475	-0.0100228	-0.0101937	0.107757	0.121822	0.381641	0.402457	0.445461	0.99979	0.812092	0.495758	-0.000902192	-0.137029	0.090195	0.633243	0.53384	0.506906	0.832732	0.867648	0.541356	-0.00769485	0.0648634	0.109872	0.59692	0.448487	0.500794	0.99987	0.815523	0.550424	-0.00703625	0.305826	-7.62646	-16.9986	0.132317	0.0716041	0.0826315	0.274767	0.416263	0.486525	0.364915	0.626746	0.569882	0.399753	0.457084	0.477086	0.878972	0.999765	0.747713	0.741303	0.922083	0.898647	0.448708	0.509487	0.514901	0.0044639	-0.00221953	-0.00444875	-0.0754712	0.0856655	0.742679	0.567574	0.521134	0.999172	0.901542	0.567919	-0.00921578	-0.126622	0.0939378	0.620793	0.51441	0.504896	0.876001	0.862644	0.544209	-0.00747856	-0.0239135	0.0933789	0.860724	0.528486	0.53036	0.977063	0.848162	0.568475	-0.0101937	-7.62646	0.0716041	0.416263	0.626746	0.457084	0.999765	0.922083	0.509487	-0.00221953	-16.9986	0.0826315	0.486525	0.569882	0.477086	0.747713	0.898647	0.514901	-0.00444875	-0.113088	0.0883244	0.652024	0.544657	0.509779	0.843972	0.879582	0.54294	-0.00800329	-0.0023304	0.0846975	0.104153	0.547593	0.260697	0.155074	0.840023	0.27783	0.0233518
ENSG00000124813	RUNX2	RUNX family transcription factor 2 [Source:HGNC Symbol;Acc:HGNC:10472]	protein_coding	860	-0.0019886	0.156403	0.470928	0.293516	0.726063	0.921222	0.707963	0.750856	-0.0299459	-0.00242232	0.149893	0.791959	0.315698	0.781066	0.9999	0.741105	0.807737	-0.0357223	-0.21279	0.141137	0.894848	0.494592	0.706387	0.965279	0.761807	0.729492	-0.0320739	-0.00200867	0.134055	0.173045	0.361903	0.558423	0.240088	0.729203	0.57192	-0.0129871	0.000612087	0.146373	0.943587	0.325708	0.788732	0.995559	0.744773	0.810708	-0.0365533	-0.484769	0.185432	0.227951	0.219798	0.608417	0.999981	0.635791	0.653995	-0.0180679	-0.000277977	0.142582	0.924689	0.348058	0.788267	0.98294	0.868935	0.810431	-0.0365027	0.138696	0.146038	0.393205	0.323394	0.699866	0.999744	0.742403	0.731252	-0.0272728	-0.0483021	0.143104	0.794775	0.336142	0.781294	0.970524	0.750947	0.801757	-0.0357469	0.172052	0.193654	0.259643	0.233668	0.633779	0.860884	0.719248	0.672552	-0.0208599	-0.0355196	0.141614	0.782721	0.342422	0.780294	0.999906	0.762269	0.807259	-0.0356389	-0.199011	0.0939275	0.146135	0.532745	0.527405	0.988904	0.883663	0.571579	-0.00977387	-0.211425	0.0885891	0.138319	0.557876	0.517322	0.996984	0.908066	0.563735	-0.00871552	-0.164209	0.11183	0.252463	0.456185	0.626525	0.987465	0.862134	0.664194	-0.0198904	-0.461403	0.083881	0.0432389	0.569984	0.319371	0.367972	0.897717	0.363603	0.0146838	-0.142655	0.116658	0.302387	0.439459	0.632722	0.613735	0.837732	0.660036	-0.0207524	-0.13292	0.0606532	0.146938	0.165549	0.23829	0.666003	0.3187	0.279344	0.591649	0.743042	0.718532	0.932155	0.733861	0.69672	0.625214	0.76503	-0.0165621	-0.032079	-0.176653	0.113321	0.162824	0.446673	0.523464	0.99979	0.833299	0.569414	-0.00946334	-0.322011	0.12757	0.275544	0.391256	0.616927	0.582081	0.80036	0.644982	-0.0191449	-0.174311	0.122169	0.166084	0.409236	0.527041	0.99987	0.792882	0.575381	-0.00984262	-0.481354	-2.01882	-1.44187	0.0982561	0.142303	0.148278	0.0939413	0.835059	0.954437	0.509432	0.351599	0.325338	0.42579	0.760561	0.765429	0.855786	0.999765	0.984581	0.829164	0.808328	0.777061	0.473819	0.78853	0.784277	0.00136836	-0.0339365	-0.034458	-0.34029	0.0867995	0.148724	0.569662	0.507132	0.999172	0.902222	0.554665	-0.00771913	-0.230997	0.139353	0.380797	0.347519	0.670101	0.757882	0.769483	0.698923	-0.0245536	0.0606532	0.165549	0.666003	0.279344	0.743042	0.932155	0.69672	0.76503	-0.032079	-2.01882	0.142303	0.835059	0.351599	0.760561	0.999765	0.808328	0.78853	-0.0339365	-1.44187	0.148278	0.954437	0.325338	0.765429	0.984581	0.777061	0.784277	-0.034458	-0.370651	0.112697	0.149483	0.448602	0.50805	0.436451	0.83697	0.541272	-0.00781773	-0.0017725	0.134118	0.235482	0.363247	0.614213	0.310111	0.729495	0.625854	-0.0186519
ENSG00000272583		novel transcript	lncRNA	NA	0.0035322	-0.284529	0.231755	0.0753864	0.0498154	0.832954	0.415234	0.0741652	0.0822449	-0.000475435	-0.264527	0.961559	0.101107	0.0825179	0.9999	0.48876	0.118429	0.065823	-1.33542	-0.136493	0.431418	0.529968	0.151104	0.7406	0.783091	0.192215	0.0513613	-0.00282951	-0.281651	0.0726941	0.0741337	0.0257326	0.114607	0.383593	0.0318572	0.102438	0.0126303	-0.249725	0.171444	0.115916	0.0424612	0.896704	0.511309	0.0654004	0.0872498	0.274065	-0.287878	0.526968	0.0794786	0.0718469	0.999981	0.426194	0.10577	0.0704292	0.00191896	-0.244432	0.542965	0.134914	0.0726095	0.852562	0.705845	0.101254	0.0700808	0.148986	-0.264912	0.393079	0.0971447	0.0639866	0.999744	0.478163	0.0948021	0.0742223	0.238219	-0.252986	0.230271	0.112075	0.0496516	0.848457	0.506094	0.0743844	0.082349	-0.0805248	-0.274358	0.624401	0.119729	0.0930364	0.95999	0.585869	0.130272	0.062501	0.171517	-0.246047	0.21287	0.122825	0.0476714	0.999906	0.533754	0.0741127	0.0836318	0.173176	-0.22039	0.240012	0.176769	0.050713	0.988904	0.639808	0.0769104	0.0816801	0.310986	-0.181487	0.0411123	0.259144	0.0179347	0.996984	0.754559	0.0315666	0.11297	0.197623	-0.224708	0.199206	0.164171	0.046035	0.987465	0.641589	0.0708278	0.0847282	0.394941	-0.212526	0.108793	0.18622	0.0328013	0.457722	0.640943	0.0512245	0.0951676	0.136379	-0.238541	0.358367	0.143063	0.0592654	0.658719	0.577244	0.08406	0.0776082	0.0900406	0.0912963	-0.268263	-0.24632	0.457645	0.544507	0.0932621	0.13436	0.0657303	0.0701396	0.824879	0.899656	0.462995	0.540089	0.0943422	0.100342	0.0742146	0.0720648	0.123402	-0.244721	0.365131	0.130294	0.059762	0.99979	0.552567	0.0894217	0.0773362	0.223198	-0.254795	0.482046	0.11399	0.0670753	0.739526	0.517267	0.0935493	0.0735457	0.0210119	-0.266826	0.877059	0.0990147	0.0790741	0.99987	0.475335	0.114561	0.068049	0.0777677	18.6861	31.1376	-0.261833	-0.201503	-0.239028	0.80251	0.0695218	0.248073	0.109583	0.210487	0.137638	0.0780199	0.0240808	0.0497066	0.97626	0.999765	0.564726	0.460977	0.693822	0.585024	0.110794	0.0409033	0.0728718	0.0685016	0.105607	0.0832816	0.352036	-0.205056	0.163929	0.212728	0.0399081	0.999172	0.696927	0.0632101	0.0902138	0.663999	-0.240349	0.0170835	0.12104	0.00955197	0.607038	0.530179	0.0179854	0.132131	0.0912963	-0.24632	0.544507	0.13436	0.0701396	0.899656	0.540089	0.100342	0.0720648	18.6861	-0.201503	0.0695218	0.210487	0.0240808	0.999765	0.693822	0.0409033	0.105607	31.1376	-0.239028	0.248073	0.137638	0.0497066	0.564726	0.585024	0.0728718	0.0832816	0.438178	-0.22638	0.111678	0.156606	0.032065	0.389645	0.591459	0.0494291	0.096971	-0.00237609	-0.280779	0.13766	0.0769768	0.0375751	0.196479	0.387196	0.045279	0.0910248
ENSG00000148773	MKI67	marker of proliferation Ki-67 [Source:HGNC Symbol;Acc:HGNC:7107]	protein_coding	4288	-0.0315815	-0.0040812	6.35159109719037e-07	0.989688	0.000112033	0.00188787	0.998131	0.000351795	0.238229	-0.012514	-0.153307	0.581568	0.677122	0.752535	0.9999	0.919855	0.782315	-0.0326911	-4.85052	0.227085	0.199841	0.637797	0.566286	0.568019	0.844417	0.599936	-0.0157346	-0.00664582	-0.213657	0.0672183	0.552768	0.389353	0.107086	0.843236	0.40549	0.00565235	0.00538118	-0.168745	0.801458	0.646144	0.781606	0.987513	0.908352	0.804219	-0.0357806	0.196181	-0.191523	0.844361	0.61028	0.784544	0.999981	0.884696	0.812845	-0.0360983	-0.000715128	-0.183211	0.92171	0.625369	0.787968	0.981685	0.952713	0.810203	-0.0364701	-0.475405	-0.17686	0.23593	0.626642	0.614323	0.999744	0.902122	0.654293	-0.018663	0.649814	-0.141635	0.154791	0.696278	0.537751	0.83146	0.925438	0.575863	-0.0108524	0.102296	-0.21038	0.787127	0.602208	0.770328	0.976514	0.910367	0.795802	-0.0349854	-0.199507	-0.197883	0.530917	0.590434	0.741603	0.999906	0.889878	0.772649	-0.0315509	-0.413041	-0.282685	0.223754	0.450043	0.604864	0.988904	0.849923	0.644284	-0.0177096	-0.410094	-0.28602	0.246576	0.44725	0.622142	0.996984	0.869754	0.661976	-0.0194497	-0.582484	-0.29525	0.0994196	0.422669	0.457221	0.987465	0.845717	0.505927	-0.0022199	-0.835571	-0.287205	0.141396	0.437715	0.521139	0.492092	0.841993	0.557357	-0.00911713	0.113724	-0.147814	0.741965	0.695308	0.781263	0.889973	0.933399	0.797554	-0.0361727	-0.00689265	-0.364734	-0.174314	-0.269361	0.980489	0.295758	0.636819	0.476131	0.794026	0.658928	0.996806	0.829632	0.903092	0.824267	0.811619	0.687941	-0.0375788	-0.0234165	0.0145534	-0.171172	0.963388	0.647945	0.793849	0.99979	0.918961	0.81633	-0.0375591	0.0751704	-0.169	0.918865	0.650122	0.792876	0.968991	0.915434	0.806955	-0.0374512	-0.670506	-0.280142	0.030914	0.439224	0.274557	0.99987	0.810636	0.329836	0.021454	-1.67265	16.8847	-21.5091	-0.352998	-0.112144	-0.195667	0.0183715	0.483628	0.731991	0.333477	0.766913	0.601087	0.209874	0.734689	0.780202	0.855786	0.999765	0.887525	0.71825	0.957859	0.907694	0.259333	0.765292	0.79792	0.0325006	-0.0312025	-0.0360569	-0.40406	-0.248881	0.493186	0.51699	0.737303	0.999172	0.886209	0.765944	-0.0314763	0.207874	-0.164842	0.751901	0.656002	0.782272	0.921702	0.917819	0.800273	-0.0362831	-0.364734	-0.269361	0.295758	0.476131	0.658928	0.829632	0.824267	0.687941	-0.0234165	16.8847	-0.112144	0.483628	0.766913	0.734689	0.999765	0.957859	0.765292	-0.0312025	-21.5091	-0.195667	0.731991	0.601087	0.780202	0.887525	0.907694	0.79792	-0.0360569	-0.215305	-0.195676	0.738202	0.601342	0.780868	0.886525	0.90205	0.796097	-0.0361296	-0.00618189	-0.215507	0.0930595	0.550849	0.445465	0.140538	0.841323	0.460378	-0.000903532
ENSG00000279544		TEC	TEC	NA	0.00132551	-0.0935457	0.759578	0.688609	0.00461702	0.968641	0.91576	0.009512	0.15009	-0.0113055	-0.0663868	0.431666	0.775532	0.00373238	0.9999	0.950334	0.0082057	0.155612	1.96811	-0.247311	0.420491	0.429512	0.0317926	0.734042	0.720515	0.050533	0.110046	0.011854	-0.0181325	2.11357502087848e-08	0.924546	3.95915827993154e-09	1.87127837805947e-07	0.984119	1.56011831765636e-08	0.423788	-0.00130474	-0.0879708	0.923373	0.705712	0.00477712	0.993991	0.928014	0.00988983	0.149199	-0.105342	-0.0777025	0.8679	0.744119	0.00474174	0.999981	0.935018	0.0101697	0.149393	-0.000979888	-0.0970449	0.831712	0.683087	0.00470836	0.956805	0.968404	0.00927936	0.149578	-0.361816	-0.0874591	0.153849	0.703082	0.0020892	0.999744	0.929236	0.00487528	0.170327	-0.367359	-0.105448	0.204967	0.647465	0.00249134	0.842217	0.910028	0.00560921	0.165914	0.117646	-0.0287859	0.623999	0.910253	0.00458703	0.95999	0.989198	0.00967634	0.15195	-0.023035	-0.0889497	0.909222	0.703202	0.0047699	0.999906	0.931899	0.0101413	0.149238	0.112862	-0.0570422	0.60127	0.811043	0.00429377	0.988904	0.964687	0.00915048	0.151982	-0.0455321	-0.0986359	0.839781	0.681264	0.00471652	0.996984	0.943436	0.00990831	0.149533	0.302457	-0.0241273	0.17824	0.917956	0.0022891	0.987465	0.987629	0.00528016	0.168042	0.334334	-0.0416222	0.355116	0.860031	0.00338931	0.676298	0.975245	0.007136	0.158091	0.349876	4.89379833681871e-05	0.105744	0.999833	0.00204988	0.401059	0.999922	0.00456636	0.172695	0.228493	-0.320644	-0.076256	-0.16472	0.196616	0.143983	0.740779	0.487076	0.00302944	0.00250059	0.700837	0.792626	0.938731	0.829003	0.00664598	0.00564348	0.162757	0.167666	0.329574	-0.0131307	0.0966543	0.954939	0.00193194	0.99979	0.991165	0.00460487	0.174184	0.630311	-0.0376822	0.173466	0.871146	0.00280785	0.4747	0.975095	0.00600846	0.164707	0.0945443	-0.0660937	0.634425	0.77821	0.00543693	0.99987	0.946565	0.011424	0.147441	-0.115912	-4.75837	45.7359	-0.0934286	-0.0985161	-0.0353271	0.799117	0.754749	0.24676	0.694504	0.680746	0.880104	0.00580099	0.00572508	0.00346068	0.97626	0.999765	0.563675	0.907825	0.936227	0.97885	0.0117541	0.0117634	0.00722558	0.145709	0.146062	0.159319	0.438256	-2.94211e-06	0.237593	0.99999	0.00338631	0.999172	0.99999	0.00751927	0.159882	0.232884	-0.0705852	0.57444	0.762107	0.00524524	0.852481	0.952344	0.0106408	0.148397	-0.320644	-0.16472	0.143983	0.487076	0.00250059	0.792626	0.829003	0.00564348	0.167666	-4.75837	-0.0985161	0.754749	0.680746	0.00572508	0.999765	0.936227	0.0117634	0.146062	45.7359	-0.0353271	0.24676	0.880104	0.00346068	0.563675	0.97885	0.00722558	0.159319	0.516447	-0.0294517	0.201843	0.899818	0.00307735	0.495026	0.980853	0.00650949	0.162353	0.0117772	-0.00996422	4.30251072773391e-08	0.958866	7.56076376404086e-09	3.26231917642973e-07	0.989476	2.76709324317738e-08	0.413835
ENSG00000279300		TEC	TEC	NA	0.00186629	-0.0976257	0.492407	0.505094	1.73068932168008e-15	0.927414	0.839391	3.14761556178984e-14	0.605772	0.0142344	-0.112642	0.113019	0.436712	6.41562912325734e-16	0.9999	0.816598	1.25690752861104e-14	0.615638	0.685867	-0.152418	0.656913	0.44177	6.49703933339012e-14	0.866667	0.728498	1.15044596060013e-12	0.619433	-0.0017584	-0.0976211	0.226737	0.501033	1.06947757837808e-15	0.302035	0.815011	1.43836784070681e-14	0.610591	-0.00777921	-0.0971355	0.360219	0.505212	1.4486887875359e-15	0.933163	0.851473	2.67448260101791e-14	0.60756	0.224749	-0.105961	0.571936	0.478499	1.86322127084833e-15	0.999981	0.830607	3.44894855527316e-14	0.605028	-0.003054	-0.120818	0.290298	0.416236	1.26361060529531e-15	0.701035	0.898353	2.33487409003324e-14	0.608928	-0.00913649	-0.0875291	0.95459	0.549154	2.17271842420928e-15	0.999744	0.869507	3.9446404480016e-14	0.603474	0.0852585	-0.0830699	0.641138	0.569947	1.95810384418066e-15	0.942923	0.878069	3.54263552887154e-14	0.604527	0.0846451	-0.0560561	0.574723	0.726953	2.93343437468881e-15	0.945421	0.945912	5.22990879175453e-14	0.604868	-0.119191	-0.100927	0.346505	0.48959	1.41452369192859e-15	0.999906	0.844435	2.64188329751044e-14	0.607799	-0.0569259	-0.102286	0.67499	0.495909	1.99793517183499e-15	0.988904	0.869007	3.62415337272876e-14	0.604323	-0.220108	-0.146869	0.117132	0.32439	6.59367340483671e-16	0.996984	0.806862	1.27854584213451e-14	0.615369	-0.0455346	-0.0968695	0.74836	0.515474	2.06999127227637e-15	0.990105	0.886188	3.7758892801325e-14	0.603964	-0.236713	-0.119173	0.297137	0.421946	1.2829503020735e-15	0.632278	0.832764	2.32315613445963e-14	0.608776	-0.0871661	-0.100962	0.518704	0.493922	1.78282953709832e-15	0.770209	0.863777	3.25096856694721e-14	0.609927	0.0168501	-0.1413	-0.0804087	-0.117639	0.878596	0.300789	0.57798	0.426859	2.15831207350546e-15	1.29698154606085e-15	0.970818	0.831563	0.879043	0.798887	3.93910885976795e-14	2.46213485833413e-14	0.607994	0.613124	0.0490168	-0.0706617	0.692727	0.629813	2.02336675651169e-15	0.99979	0.914296	3.75876506571271e-14	0.608648	-0.265965	-0.0990547	0.355909	0.49508	1.44234989047922e-15	0.648654	0.853227	2.67226463235179e-14	0.61206	0.0971406	-0.0654083	0.430254	0.652436	1.61316076206461e-15	0.99987	0.911085	3.05122025595602e-14	0.610935	0.410489	-16.0114	-50.4774	-0.0368747	-0.139579	-0.131209	0.143552	0.0872696	0.0374735	0.800037	0.339791	0.358574	7.71037513566152e-16	5.26237580017908e-16	2.65433305598069e-16	0.855786	0.999765	0.316087	0.945395	0.801462	0.799021	1.5041766225212e-14	1.0599127870138e-14	5.43563519318251e-15	0.61829	0.622038	0.628658	0.0697036	-0.067873	0.762928	0.65221	2.08848773124579e-15	0.999172	0.928999	3.89015897370635e-14	0.608327	-0.372083	-0.0974588	0.145724	0.495985	7.79724948995119e-16	0.627319	0.85354	1.52614838088358e-14	0.618179	-0.1413	-0.117639	0.300789	0.426859	1.29698154606085e-15	0.831563	0.798887	2.46213485833413e-14	0.613124	-16.0114	-0.139579	0.0872696	0.339791	5.26237580017908e-16	0.999765	0.801462	1.0599127870138e-14	0.622038	-50.4774	-0.131209	0.0374735	0.358574	2.65433305598069e-16	0.316087	0.799021	5.43563519318251e-15	0.628658	-0.245841	-0.105317	0.328287	0.470503	1.3716298258776e-15	0.614348	0.850022	2.52773517778648e-14	0.612564	-0.00191596	-0.0999287	0.192772	0.490581	9.53911612674329e-16	0.261768	0.809946	1.25139249768613e-14	0.611726
ENSG00000231345	BEND3P1	BEN domain containing 3 pseudogene 1 [Source:HGNC Symbol;Acc:HGNC:45014]	transcribed_processed_pseudogene	NA	-0.00244659	0.0690265	0.466637	0.702747	7.59081919094969e-08	0.91871	0.920945	4.62879789234757e-07	0.376683	0.00407709	0.0485528	0.715552	0.789013	9.12480684405405e-08	0.9999	0.952494	5.62492700318303e-07	0.373601	0.530404	-0.158327	0.787019	0.529578	2.86455828157441e-06	0.922988	0.782732	1.4227739223308e-05	0.350519	0.00154334	0.0646361	0.391929	0.719563	6.90869218353468e-08	0.476063	0.915302	2.17626418729179e-07	0.378253	0.00588808	0.0630461	0.576047	0.727109	8.39514005904842e-08	0.961417	0.936414	5.09116448439468e-07	0.374999	0.370717	0.0253048	0.450504	0.890794	7.45320483969702e-08	0.999981	0.976477	4.66239867392472e-07	0.376989	0.00117439	0.0685658	0.743032	0.710339	9.23243615918461e-08	0.928537	0.970802	5.34920820740727e-07	0.373404	0.0866036	0.0560182	0.662262	0.756052	8.88291421703481e-08	0.999744	0.94381	5.44062152486389e-07	0.374052	0.034712	0.057558	0.878095	0.750333	9.59850326202971e-08	0.981922	0.94209	5.80710842889765e-07	0.37275	0.259409	-0.00151678	0.155333	0.993735	3.57285185623076e-08	0.809639	0.998835	2.3310425222174e-07	0.392777	-0.278842	0.0243439	0.0728046	0.891071	2.17363810205795e-08	0.999906	0.976543	1.4818058437555e-07	0.397157	-0.192982	0.00563232	0.248601	0.975599	5.23349406201241e-08	0.988904	0.995832	3.33246481612143e-07	0.382856	-0.0980825	0.0292989	0.574821	0.874964	8.3873110214838e-08	0.996984	0.983139	5.14920015087022e-07	0.375014	-0.182362	0.0182347	0.297297	0.92055	5.86381006917241e-08	0.987465	0.988327	3.70377754399518e-07	0.380976	0.118845	0.0716549	0.672919	0.697348	8.93484132339295e-08	0.866108	0.938051	5.25136464899757e-07	0.373954	-0.106251	0.0289323	0.531371	0.875886	9.57808306462286e-08	0.777639	0.977145	5.71826675014471e-07	0.376343	-0.05488	-0.0404954	0.0524082	0.0429875	0.692072	0.814034	0.77259	0.818096	1.06790404920065e-07	1.11929516890685e-07	0.915808	0.967427	0.94602	0.956191	6.45520384882877e-07	6.73065181626474e-07	0.374497	0.373698	-0.124174	0.0279715	0.424998	0.878884	8.55129541320011e-08	0.99979	0.977571	5.32848913947414e-07	0.378259	-0.0557573	0.0497212	0.87792	0.786062	1.13585952431248e-07	0.955341	0.954611	6.67024929800887e-07	0.373448	-0.254223	0.0133769	0.0982264	0.940755	3.22615838961597e-08	0.99987	0.987838	2.1680701374144e-07	0.394449	-0.320759	-9.61254	-25.5675	0.0192631	0.0182445	0.0280037	0.365072	0.417295	0.407061	0.916819	0.921805	0.878567	7.85228609973276e-08	8.46661353155966e-08	8.35180618317592e-08	0.894583	0.999765	0.690133	0.976665	0.985918	0.978372	4.85511633257176e-07	5.23963001599138e-07	4.97616493262194e-07	0.379696	0.378427	0.378657	-0.290986	-0.000246806	0.314937	0.998953	7.19154495482776e-08	0.999172	0.999956	4.53690977350353e-07	0.381172	0.13785	0.0597424	0.669896	0.742572	1.05567574518156e-07	0.894954	0.944914	6.32250706800445e-07	0.374693	-0.0404954	0.0429875	0.814034	0.818096	1.11929516890685e-07	0.967427	0.956191	6.73065181626474e-07	0.373698	-9.61254	0.0182445	0.417295	0.921805	8.46661353155966e-08	0.999765	0.985918	5.23963001599138e-07	0.378427	-25.5675	0.0280037	0.407061	0.878567	8.35180618317592e-08	0.690133	0.978372	4.97616493262194e-07	0.378657	0.0778132	0.0613285	0.806049	0.739168	1.11673210891421e-07	0.919696	0.945616	6.51928402302725e-07	0.373737	0.00191557	0.0681789	0.293168	0.704396	5.813024753513e-08	0.372453	0.907809	1.81491286046806e-07	0.38112
ENSG00000131096	PYY	peptide YY [Source:HGNC Symbol;Acc:HGNC:9748]	protein_coding	5697	-0.00284024	0.142097	0.540502	0.569783	0.1955	0.93616	0.872775	0.240693	0.0348751	0.0214	0.0888911	0.16339	0.719641	0.118078	0.9999	0.932511	0.161091	0.0534911	2.93377	-0.0984455	0.277958	0.775473	0.48251	0.636209	0.909028	0.521837	-0.00558891	0.00117156	0.133431	0.63824	0.592582	0.204976	0.707697	0.86227	0.221579	0.0330323	-0.0017747	0.124491	0.902892	0.61835	0.218287	0.992714	0.897472	0.267283	0.0305528	-0.177955	0.141305	0.793279	0.580036	0.214748	0.999981	0.874058	0.269468	0.0312003	-0.00189636	0.106	0.701246	0.677335	0.209667	0.913668	0.968192	0.254512	0.0321446	0.0032624	0.126698	0.990493	0.611254	0.219265	0.999744	0.895047	0.270744	0.0303752	0.579907	0.156829	0.0605171	0.521252	0.0687182	0.802498	0.85669	0.098285	0.0718931	-0.213719	0.149046	0.404539	0.584659	0.165197	0.905075	0.904551	0.213286	0.0417889	0.229302	0.152518	0.288181	0.539869	0.154131	0.999906	0.866929	0.202721	0.0438664	-0.0686701	0.108853	0.766973	0.670977	0.2135	0.991647	0.929451	0.263776	0.0314306	0.0349587	0.136118	0.884913	0.597266	0.217886	0.996987	0.92138	0.269104	0.0306258	-0.0347977	0.119529	0.885792	0.63813	0.217907	0.99642	0.927264	0.268859	0.0306219	-0.191892	0.101014	0.621308	0.691061	0.203534	0.839655	0.93596	0.246305	0.0333084	0.117092	0.146942	0.615608	0.564221	0.20005	0.826345	0.891764	0.240065	0.0343984	0.0629563	-0.161238	0.121122	0.077724	0.740797	0.494662	0.626975	0.761456	0.209013	0.187185	0.92984	0.890075	0.900705	0.938668	0.254341	0.232221	0.0326641	0.0369975	-0.0178191	0.116134	0.93369	0.646497	0.215653	0.99979	0.918237	0.266981	0.0314161	0.129417	0.128707	0.795121	0.609009	0.211713	0.915089	0.899644	0.25217	0.032153	-0.256427	0.0792776	0.226386	0.750409	0.136098	0.99987	0.940769	0.181924	0.0489992	-0.824303	22.8368	65.8338	0.0316768	0.203697	0.1856	0.0879793	0.158796	0.118013	0.899161	0.421878	0.456667	0.0836147	0.114517	0.0981426	0.855786	0.999765	0.431448	0.971084	0.841981	0.858147	0.117698	0.156208	0.130945	0.0661576	0.0552256	0.0606507	-0.235885	0.0761903	0.553856	0.768946	0.194057	0.999172	0.957948	0.244655	0.0355924	0.558087	0.14485	0.206817	0.55878	0.130412	0.661097	0.878463	0.169809	0.0505547	-0.161238	0.077724	0.494662	0.761456	0.187185	0.890075	0.938668	0.232221	0.0369975	22.8368	0.203697	0.158796	0.421878	0.114517	0.999765	0.841981	0.156208	0.0552256	65.8338	0.1856	0.118013	0.456667	0.0981426	0.431448	0.858147	0.130945	0.0606507	0.111266	0.130919	0.798209	0.604912	0.211847	0.916025	0.903011	0.25194	0.0321279	0.00197164	0.139477	0.433748	0.57522	0.181522	0.516696	0.854188	0.19758	0.0377261
ENSG00000175063	UBE2C	ubiquitin conjugating enzyme E2 C [Source:HGNC Symbol;Acc:HGNC:15937]	protein_coding	11065	-0.0147107	-0.342252	0.00147452	0.159018	0.0135683	0.152806	0.560783	0.0241655	0.1209	0.0110099	-0.441503	0.487137	0.088203	0.360572	0.9999	0.462043	0.415465	0.00923048	1.19262	-0.496683	0.649342	0.142276	0.254789	0.862855	0.443076	0.300433	0.0281051	-0.00225389	-0.435029	0.377771	0.0909219	0.332817	0.461994	0.418986	0.349687	0.0128557	0.0286916	-0.386523	0.0520645	0.125705	0.134227	0.797438	0.528457	0.176231	0.0489147	0.292662	-0.446095	0.674731	0.0913788	0.391035	0.999981	0.453862	0.447839	0.00544828	0.00814717	-0.333176	0.105936	0.198147	0.194302	0.492631	0.779476	0.238462	0.0351129	-0.123779	-0.422435	0.659684	0.101162	0.389224	0.999744	0.485642	0.440934	0.00566804	0.446423	-0.398854	0.161575	0.118123	0.23711	0.83473	0.515336	0.284636	0.0272375	-0.162565	-0.441794	0.538721	0.119035	0.437333	0.940256	0.584014	0.488335	2.94559517964865e-05	-0.242779	-0.449405	0.273553	0.081067	0.295907	0.999906	0.454176	0.352283	0.0180034	-0.301647	-0.500401	0.202952	0.0575903	0.262033	0.988904	0.425657	0.314192	0.0231396	-0.261389	-0.492559	0.29046	0.0635362	0.302795	0.996984	0.480561	0.356292	0.0170106	-0.296094	-0.482976	0.232123	0.0646485	0.277147	0.987465	0.461482	0.329598	0.0207924	-0.460482	-0.483668	0.246908	0.0648619	0.284174	0.59225	0.434816	0.3284	0.0197325	-0.166962	-0.462781	0.488011	0.0809437	0.369211	0.75017	0.472508	0.409282	0.00824865	-0.198119	0.0263509	-0.428232	-0.41721	0.312246	0.914095	0.0970156	0.118476	0.318707	0.417202	0.756934	0.986912	0.468984	0.51301	0.365437	0.461424	0.014965	0.00237737	-0.0560319	-0.435632	0.800045	0.0983991	0.411647	0.99979	0.498871	0.463459	0.00303618	-0.262866	-0.442167	0.609471	0.0912009	0.39124	0.820149	0.474366	0.430523	0.0055009	-0.696662	-0.534193	0.00106016	0.0302038	0.0110481	0.99987	0.285127	0.0211295	0.12808	-1.77123	19.4062	-8.67766	-0.613454	-0.352798	-0.43276	0.000246274	0.24739	0.843092	0.0128124	0.181484	0.100265	0.00372432	0.291501	0.414283	0.855786	0.999765	0.938343	0.173816	0.657872	0.515673	0.00800828	0.346095	0.454116	0.157411	0.0188828	0.00272293	-0.531881	-0.522432	0.194467	0.0519744	0.263858	0.999172	0.438585	0.317478	0.0231368	0.237358	-0.413435	0.604792	0.111648	0.390538	0.867574	0.514009	0.435986	0.00558701	0.0263509	-0.41721	0.914095	0.118476	0.417202	0.986912	0.51301	0.461424	0.00237737	19.4062	-0.352798	0.24739	0.181484	0.291501	0.999765	0.657872	0.346095	0.0188828	-8.67766	-0.43276	0.843092	0.100265	0.414283	0.938343	0.515673	0.454116	0.00272293	-0.169045	-0.440972	0.706865	0.0941104	0.403556	0.872873	0.489515	0.442288	0.00400472	-0.00216457	-0.436097	0.402708	0.0904549	0.339977	0.485522	0.416465	0.356944	0.0119023
ENSG00000230953		translational machinery associated 7 homolog (S. cerevisiae) (TMA7) pseudogene	processed_pseudogene	NA	-0.00655139	0.172232	0.08145	0.391894	2.11481909474057e-21	0.682549	0.779262	7.80158263921496e-20	0.720894	-0.00428948	0.144267	0.733843	0.481316	8.90807387846912e-21	0.9999	0.841733	3.00391223849965e-19	0.710584	-0.977796	0.109319	0.614422	0.660208	4.09735939339301e-21	0.845029	0.855959	1.79851602402816e-19	0.766018	-0.00379927	0.114825	0.0593493	0.565057	1.63701373809668e-21	0.0961475	0.849861	4.9148207553881e-20	0.72269	-0.0284951	0.1014	0.0145935	0.606306	4.99127493437356e-22	0.572892	0.892227	1.94837647813464e-20	0.730867	0.219402	0.11867	0.692421	0.56931	8.73069288699798e-21	0.999981	0.870094	2.99259960802109e-19	0.710731	-0.00102482	0.12551	0.799726	0.546916	9.13562312167454e-21	0.947588	0.933672	3.07565978429709e-19	0.7104	0.165597	0.137196	0.458342	0.499308	7.19344133019987e-21	0.999744	0.847082	2.47383041844857e-19	0.712141	0.199553	0.147062	0.433336	0.46982	6.97059620286991e-21	0.898311	0.829029	2.35438676293687e-19	0.71237	0.413479	0.173381	0.0462085	0.427573	2.8350687170589e-21	0.69144	0.84447	1.04771651380333e-19	0.723151	-0.30052	0.102839	0.0866434	0.608778	2.22170028222472e-21	0.999906	0.898261	8.10959580209957e-20	0.720547	-0.299389	0.0589326	0.11106	0.774945	2.70105705289549e-21	0.988904	0.956374	9.6726666166168e-20	0.719167	-0.259558	0.0666822	0.186006	0.748668	3.98605264683651e-21	0.996984	0.959591	1.40565781983187e-19	0.716397	-0.242809	0.0867349	0.217786	0.673252	4.46424606598638e-21	0.987465	0.935391	1.56368861361806e-19	0.715585	-0.798764	0.029819	0.0102673	0.881216	3.67080195062272e-22	0.323684	0.980301	1.45199059666647e-20	0.732941	-0.301765	0.0659924	0.112861	0.749132	5.34837209370164e-21	0.409836	0.944919	1.85463716302594e-19	0.718627	-0.284599	0.179472	0.129974	0.182768	0.0660512	0.354477	0.517452	0.384956	3.49312482934544e-21	1.20890918761966e-20	0.658487	0.847315	0.852288	0.772586	1.27059362236645e-19	4.12337123895322e-19	0.721672	0.712704	-0.127171	0.109725	0.469308	0.59695	1.42474281973077e-20	0.99979	0.901323	4.82788259076848e-19	0.711495	-0.724996	0.0860609	0.0739036	0.671223	3.82531589277246e-21	0.349364	0.922498	1.37223314594869e-19	0.721025	-0.250443	0.0963456	0.149817	0.636957	6.64105649354611e-21	0.99987	0.904284	2.34989492184899e-19	0.717067	-0.222116	-15.0089	-55.3654	0.112181	0.0807922	0.0805947	0.579047	0.260936	0.109608	0.591502	0.699191	0.693566	1.58440148934362e-20	9.89712817866383e-21	5.22814552422641e-21	0.942798	0.999765	0.420294	0.869799	0.941862	0.93766	5.3341516807902e-19	3.42628367529584e-19	1.84680468212317e-19	0.710711	0.714169	0.718791	-0.121564	0.11345	0.710694	0.595333	1.72281398207292e-20	0.999172	0.912727	5.7907702279498e-19	0.710091	-0.583822	0.109728	0.107027	0.587594	5.13190031762125e-21	0.613024	0.891075	1.82832736315801e-19	0.718924	0.179472	0.182768	0.354477	0.384956	1.20890918761966e-20	0.847315	0.772586	4.12337123895322e-19	0.712704	-15.0089	0.0807922	0.260936	0.699191	9.89712817866383e-21	0.999765	0.941862	3.42628367529584e-19	0.714169	-55.3654	0.0805947	0.109608	0.693566	5.22814552422641e-21	0.420294	0.93766	1.84680468212317e-19	0.718791	-0.80011	0.0560098	0.0230425	0.780843	1.44812609248259e-21	0.263129	0.954106	5.43703539403991e-20	0.727857	-0.0045151	0.107404	0.0261656	0.587391	8.25283574017343e-22	0.0467859	0.861046	2.54760386365057e-20	0.727436
ENSG00000214353	VAC14-AS1	VAC14 antisense RNA 1 [Source:HGNC Symbol;Acc:HGNC:48605]	lncRNA	100130894	0.00471199	-0.0201131	0.125898	0.902803	0.0231624	0.743791	0.976926	0.0383631	0.105541	0.0171341	-0.0248137	0.0936879	0.880004	0.0193906	0.9999	0.975567	0.034083	0.11072	4.06997	-0.252635	0.0150237	0.231205	0.00263193	0.355107	0.550044	0.00589767	0.187207	0.00198644	0.0168815	0.230619	0.918537	0.0325233	0.306245	0.982199	0.0396484	0.0954253	0.0054422	0.0121892	0.57478	0.941594	0.0490616	0.961417	0.987193	0.0742167	0.0827263	-0.198115	0.0217215	0.661949	0.898436	0.0512975	0.999981	0.978427	0.079235	0.081317	0.000271446	0.00841049	0.934463	0.960566	0.0548092	0.985226	0.997942	0.0792853	0.0792102	-0.0799109	0.00520531	0.661745	0.974993	0.0512929	0.999744	0.9943	0.0784475	0.0813198	-0.298694	-0.0100753	0.149332	0.951153	0.0255828	0.83146	0.990426	0.042281	0.102611	-0.0781747	0.112907	0.641558	0.528007	0.0295524	0.961699	0.883818	0.0484675	0.0994549	0.304669	0.0397685	0.0326211	0.806562	0.00981288	0.999906	0.957292	0.0189976	0.129904	0.47547	0.128939	0.00152734	0.423262	0.00105085	0.988904	0.835923	0.00266308	0.187156	0.54523	0.152509	0.000444447	0.339369	0.000398118	0.996984	0.811879	0.00111921	0.20995	0.530931	0.114683	0.000669974	0.468086	0.000551605	0.987465	0.866705	0.00150002	0.202411	0.618572	0.0882117	0.0151994	0.590402	0.00578957	0.330557	0.906628	0.0114027	0.144135	0.258152	0.0565199	0.0891168	0.73108	0.0125731	0.379563	0.940653	0.0220887	0.124444	0.19775	0.0931939	0.000829311	0.0210149	0.110757	0.547826	0.995891	0.90055	0.0143876	0.032943	0.677527	0.900677	0.99847	0.976473	0.0256073	0.0524546	0.120616	0.0961445	0.226066	0.0432709	0.104998	0.791218	0.0139236	0.99979	0.961225	0.0256617	0.12155	0.578734	0.0364987	0.0740822	0.821618	0.0111828	0.349752	0.962633	0.0200369	0.127741	0.30137	0.044323	0.0286561	0.782061	0.005935	0.99987	0.94754	0.0123373	0.145097	0.236044	6.63096	-0.650873	0.0219285	0.0210513	-0.00395814	0.460106	0.535195	0.981363	0.895265	0.900198	0.980971	0.0307595	0.0326594	0.0376404	0.913715	0.999765	0.994573	0.969829	0.984046	0.996558	0.0498701	0.05317	0.057265	0.0982386	0.0964093	0.0920346	0.345497	0.0605744	0.184651	0.719707	0.0194512	0.999172	0.947678	0.0341808	0.111906	0.304755	0.0103686	0.294475	0.949277	0.0249963	0.712074	0.989554	0.0411483	0.104494	0.0931939	0.0210149	0.547826	0.90055	0.032943	0.900677	0.976473	0.0524546	0.0961445	6.63096	0.0210513	0.535195	0.900198	0.0326594	0.999765	0.984046	0.05317	0.0964093	-0.650873	-0.00395814	0.981363	0.980971	0.0376404	0.994573	0.996558	0.057265	0.0920346	0.507454	0.0473786	0.0728614	0.771011	0.0110643	0.336558	0.952896	0.0198025	0.128039	0.00223044	0.0199165	0.183054	0.903806	0.0287	0.250568	0.977369	0.0352436	0.0991886
ENSG00000186510	CLCNKA	chloride voltage-gated channel Ka [Source:HGNC Symbol;Acc:HGNC:2026]	protein_coding	1187	0.00532587	0.208352	0.124758	0.263411	0.171779	0.743727	0.678621	0.215485	0.0398186	0.0102701	0.219105	0.375614	0.244717	0.276504	0.9999	0.678788	0.331639	0.0208903	1.80923	0.0854961	0.354246	0.731947	0.265487	0.689297	0.88938	0.311179	0.0261481	0.00218202	0.249802	0.242717	0.181876	0.233161	0.319193	0.559229	0.250007	0.027916	0.00971332	0.249274	0.373539	0.184747	0.275958	0.935044	0.609766	0.326189	0.0209736	0.186722	0.221908	0.714661	0.249333	0.332218	0.999981	0.668284	0.389679	0.0129362	-0.00927509	0.136059	0.0109731	0.460762	0.041927	0.179974	0.91316	0.0628256	0.0876429	-0.104203	0.236926	0.612613	0.207546	0.321144	0.999744	0.633345	0.374704	0.0144398	-0.578378	0.207183	0.0120731	0.253095	0.0445994	0.749893	0.682995	0.0678167	0.0857193	-0.220856	0.182946	0.252714	0.372818	0.271354	0.860258	0.81651	0.325124	0.0219528	0.0057406	0.237891	0.971901	0.208579	0.344466	0.999906	0.645031	0.401219	0.0113112	0.17313	0.28221	0.319258	0.143365	0.260366	0.988904	0.595081	0.31259	0.0234045	0.12208	0.270172	0.501044	0.16434	0.303986	0.996984	0.663546	0.35739	0.0168406	0.153318	0.268788	0.399187	0.160224	0.282475	0.987465	0.636066	0.334939	0.019987	0.173622	0.260474	0.552258	0.175064	0.31259	0.802428	0.626663	0.357153	0.0156254	-0.0324475	0.230572	0.854228	0.234113	0.352152	0.942595	0.681535	0.392567	0.0104469	0.0389202	0.0689599	0.238906	0.25609	0.787006	0.699819	0.207307	0.189415	0.34843	0.341335	0.943713	0.941996	0.629394	0.610135	0.39404	0.388056	0.0109354	0.0118761	0.0538114	0.249179	0.739793	0.195255	0.344919	0.99979	0.639931	0.398733	0.0113993	-0.057875	0.234111	0.878064	0.220844	0.353125	0.955341	0.659275	0.393947	0.0103197	0.111169	0.255662	0.489648	0.180242	0.311694	0.99987	0.594379	0.367157	0.0159523	0.480469	2.764	-25.5432	0.28946	0.248245	0.212564	0.190466	0.822756	0.425507	0.131575	0.202717	0.266416	0.217138	0.350592	0.298148	0.862626	0.999765	0.703967	0.495986	0.68562	0.727713	0.266818	0.405493	0.34142	0.0311412	0.0106513	0.017903	0.0347334	0.244514	0.908394	0.215919	0.354107	0.999172	0.699095	0.408152	0.0101915	-0.170842	0.230425	0.611099	0.224604	0.331207	0.870724	0.665197	0.378362	0.0132413	0.0689599	0.25609	0.699819	0.189415	0.341335	0.941996	0.610135	0.388056	0.0118761	2.764	0.248245	0.822756	0.202717	0.350592	0.999765	0.68562	0.405493	0.0106513	-25.5432	0.212564	0.425507	0.266416	0.298148	0.703967	0.727713	0.34142	0.017903	-0.0247991	0.235615	0.939989	0.220536	0.354831	0.976843	0.669351	0.395088	0.0100972	0.00232362	0.252316	0.218765	0.177387	0.223027	0.291378	0.554313	0.239809	0.029698
ENSG00000259520	SLC28A2-AS1	SLC28A2 antisense RNA 1 [Source:HGNC Symbol;Acc:HGNC:55417]	lncRNA	NA	-0.00696869	-0.266562	0.0600522	0.179555	0.0393325	0.626156	0.589955	0.0605828	0.0896187	-0.0153626	-0.277233	0.215308	0.168509	0.0803576	0.9999	0.591529	0.115936	0.0667119	-2.74121	-0.107014	0.211948	0.702303	0.197997	0.578788	0.874485	0.242112	0.0396666	-0.00054495	-0.307503	0.78635	0.128975	0.131666	0.834437	0.484116	0.146267	0.0496087	0.00413136	-0.29925	0.724609	0.139666	0.129492	0.978622	0.548282	0.170855	0.0502065	-0.0458467	-0.300601	0.933295	0.146807	0.134566	0.999981	0.548076	0.18111	0.0488238	0.00120193	-0.291255	0.763069	0.158768	0.130915	0.935061	0.732434	0.169413	0.0498142	0.196146	-0.303768	0.373186	0.131285	0.103604	0.999744	0.53703	0.142956	0.0580659	0.0639613	-0.301043	0.799516	0.137296	0.132054	0.971591	0.545252	0.172712	0.0495029	0.497439	-0.210409	0.0147561	0.325143	0.0169358	0.620942	0.78735	0.0300911	0.115932	-0.369254	-0.345961	0.0320588	0.0806161	0.0265408	0.999906	0.453437	0.0448694	0.10152	0.0513412	-0.291032	0.783535	0.161378	0.131579	0.991647	0.626373	0.174872	0.0496323	0.0170196	-0.299776	0.930373	0.151365	0.134538	0.997591	0.644662	0.178112	0.0488312	-0.263539	-0.358588	0.17495	0.0794691	0.0722672	0.987465	0.503175	0.104264	0.0702368	-0.266845	-0.34007	0.393608	0.0987896	0.10591	0.701629	0.509068	0.140256	0.0573019	0.140716	-0.276397	0.454755	0.180652	0.106214	0.729332	0.626842	0.138944	0.0578874	-0.0253005	-0.0105004	-0.309538	-0.311749	0.869344	0.956167	0.126941	0.135555	0.126825	0.127834	0.968959	0.993394	0.52129	0.541514	0.165644	0.167657	0.0515653	0.0512785	-0.131027	-0.336006	0.448109	0.101952	0.10562	0.99979	0.505291	0.145493	0.0580847	-0.0280569	-0.310939	0.944464	0.128772	0.127757	0.979782	0.540386	0.163014	0.0513004	-0.319004	-0.359426	0.0608456	0.0733689	0.0373609	0.99987	0.419026	0.0600812	0.0922658	-0.648656	-1.93075	9.76809	-0.378358	-0.316101	-0.299246	0.0967321	0.883492	0.775691	0.0640933	0.129581	0.145323	0.0492163	0.127058	0.124577	0.855786	0.999765	0.909357	0.365422	0.586102	0.596253	0.0747441	0.170708	0.160827	0.0835981	0.0514987	0.0522109	-0.437646	-0.389929	0.171977	0.0630742	0.0676837	0.999172	0.469166	0.099423	0.0732471	-0.104319	-0.31369	0.771307	0.122992	0.124441	0.928646	0.534349	0.163074	0.0522502	-0.0105004	-0.311749	0.956167	0.135555	0.127834	0.993394	0.541514	0.167657	0.0512785	-1.93075	-0.316101	0.883492	0.129581	0.127058	0.999765	0.586102	0.170708	0.0514987	9.76809	-0.299246	0.775691	0.145323	0.124577	0.909357	0.596253	0.160827	0.0522109	-0.206034	-0.329588	0.557569	0.108905	0.114156	0.785535	0.515016	0.147679	0.055338	-0.000640703	-0.308523	0.752823	0.127856	0.130559	0.807176	0.482194	0.145053	0.0499122
ENSG00000165409	TSHR	thyroid stimulating hormone receptor [Source:HGNC Symbol;Acc:HGNC:12373]	protein_coding	7253	-0.00182654	0.170769	0.649778	0.431371	0.421539	0.953675	0.802118	0.466642	0.00183236	-0.0161454	0.189377	0.225545	0.379795	0.300324	0.9999	0.780257	0.355961	0.0173649	2.92635	-0.0642433	0.21213	0.829825	0.262173	0.578907	0.933001	0.307877	0.0267481	-0.000156379	0.15996	0.942294	0.460012	0.443327	0.957481	0.792901	0.458556	-0.000662289	0.0118221	0.175501	0.346895	0.415657	0.352922	0.930635	0.804481	0.403478	0.0102112	0.0307131	0.158337	0.958376	0.474672	0.443604	0.999981	0.828744	0.498117	-0.000693562	0.0114639	0.285924	0.00617779	0.177317	0.0410943	0.13272	0.753492	0.0617156	0.0882648	0.201582	0.161475	0.39437	0.453034	0.368324	0.999744	0.823449	0.42067	0.00824989	-0.056568	0.15792	0.834396	0.465835	0.439106	0.977393	0.826624	0.482601	-0.00018422	-0.164608	0.0970243	0.459978	0.682182	0.39518	0.922267	0.936291	0.447901	0.00501928	0.0776307	0.169605	0.679017	0.434461	0.425282	0.999906	0.820108	0.480057	0.00139895	-0.206824	0.107143	0.301463	0.627337	0.335794	0.988904	0.916104	0.388054	0.0124577	-0.0760803	0.14034	0.716075	0.529392	0.429477	0.996984	0.899929	0.480595	0.00091568	-0.0195017	0.156848	0.925979	0.476685	0.442954	0.997713	0.871097	0.492392	-0.000620131	-0.0813969	0.14997	0.808997	0.49677	0.437498	0.929464	0.868655	0.478227	-1.35382e-06	-0.239414	0.101263	0.235874	0.645059	0.338563	0.548539	0.917744	0.3798	0.0122471	-0.220622	0.209091	0.152133	0.211318	0.179996	0.307399	0.478221	0.341825	0.303588	0.373361	0.693686	0.833119	0.832903	0.742731	0.35031	0.418845	0.0171124	0.00772348	-0.00457723	0.155805	0.980384	0.479431	0.485355	0.99979	0.849467	0.533596	-0.00535751	-0.162746	0.145554	0.707092	0.505787	0.469253	0.87217	0.856173	0.505922	-0.00358116	-0.150467	0.132967	0.415297	0.541721	0.412022	0.99987	0.862412	0.465545	0.00299149	-0.567982	6.84343	-9.81734	0.0960235	0.181887	0.146936	0.177692	0.628992	0.790092	0.660903	0.414502	0.504042	0.30195	0.458844	0.477275	0.862626	0.999765	0.91544	0.896819	0.838899	0.875736	0.353161	0.511121	0.515077	0.0173493	-0.00241756	-0.00446949	0.00472816	0.157622	0.98912	0.485959	0.485404	0.999172	0.872609	0.534485	-0.0053628	0.107943	0.161592	0.779808	0.457622	0.476439	0.93165	0.832471	0.517801	-0.00437725	0.209091	0.211318	0.307399	0.341825	0.373361	0.833119	0.742731	0.418845	0.00772348	6.84343	0.181887	0.628992	0.414502	0.458844	0.999765	0.838899	0.511121	-0.00241756	-9.81734	0.146936	0.790092	0.504042	0.477275	0.91544	0.875736	0.515077	-0.00446949	-0.0725238	0.149504	0.847975	0.497038	0.481189	0.939778	0.861507	0.51609	-0.00490052	-0.000627834	0.156788	0.773933	0.468937	0.434874	0.824794	0.797158	0.449919	0.000297662
ENSG00000170537	TMC7	transmembrane channel like 7 [Source:HGNC Symbol;Acc:HGNC:23000]	protein_coding	79905	-0.000602601	0.156421	0.859963	0.396396	0.237114	0.98564	0.781449	0.283887	0.0272368	0.0074346	0.140021	0.512172	0.446831	0.210224	0.9999	0.821197	0.263378	0.0320403	-1.9404	0.231548	0.325099	0.359258	0.155143	0.671076	0.666943	0.196571	0.0502474	0.00652837	0.190724	0.000203609	0.259198	0.00140443	0.000631153	0.644168	0.00213382	0.180128	-0.00902475	0.141975	0.397743	0.438199	0.192529	0.937592	0.81739	0.240326	0.0354672	-0.038163	0.156287	0.939087	0.40596	0.238909	0.999981	0.78821	0.295087	0.0269312	-0.00153597	0.136396	0.672552	0.466904	0.226856	0.901831	0.914121	0.272657	0.0290176	-0.29687	0.152246	0.137598	0.400372	0.119226	0.999744	0.791648	0.161131	0.053149	-0.310808	0.136998	0.173465	0.450963	0.133905	0.835457	0.819128	0.174749	0.0490013	0.0239824	0.160461	0.8993	0.427423	0.253693	0.989468	0.84447	0.307273	0.0247824	0.0042669	0.153633	0.97863	0.404772	0.239274	0.999906	0.801761	0.294437	0.0268693	-0.0621208	0.137018	0.715378	0.467434	0.229993	0.988904	0.856112	0.281187	0.0284666	-0.00328578	0.152266	0.985239	0.422097	0.239301	0.998942	0.859291	0.291726	0.0268647	0.00762826	0.154722	0.965845	0.408413	0.239194	0.997914	0.837351	0.290762	0.0268828	0.334263	0.197875	0.240211	0.287757	0.156116	0.586828	0.743981	0.196014	0.0433927	0.134538	0.185196	0.434926	0.325766	0.20648	0.715765	0.767077	0.246785	0.0331483	0.140948	-0.208308	0.156965	0.0996504	0.315351	0.231547	0.392586	0.596757	0.182485	0.159602	0.758968	0.804469	0.78323	0.879039	0.226471	0.202802	0.0379824	0.0430897	0.0636787	0.167137	0.68756	0.372625	0.236469	0.99979	0.797288	0.288849	0.0276859	0.311195	0.175421	0.397636	0.344943	0.199867	0.681436	0.768569	0.24015	0.0344345	-0.0504665	0.14604	0.748595	0.432931	0.240668	0.99987	0.806912	0.295053	0.0269638	0.22772	4.97822	42.4787	0.178362	0.172304	0.19647	0.527249	0.679665	0.173498	0.343693	0.364121	0.289426	0.220128	0.23585	0.139307	0.928881	0.999765	0.491587	0.726297	0.8144	0.749785	0.269903	0.288959	0.177109	0.0305917	0.0277931	0.048145	0.179515	0.187208	0.542451	0.330412	0.222048	0.999172	0.791328	0.274522	0.030242	0.279945	0.166579	0.393247	0.366684	0.199042	0.764449	0.781745	0.243632	0.0345974	-0.208308	0.0996504	0.231547	0.596757	0.159602	0.804469	0.879039	0.202802	0.0430897	4.97822	0.172304	0.679665	0.364121	0.23585	0.999765	0.8144	0.288959	0.0277931	42.4787	0.19647	0.173498	0.289426	0.139307	0.491587	0.749785	0.177109	0.048145	0.355392	0.189514	0.267845	0.308954	0.170287	0.56098	0.750567	0.208706	0.0406363	0.00680705	0.197305	0.000124137	0.240785	0.000950798	0.000399381	0.622902	0.00147949	0.189556
ENSG00000279863		TEC	TEC	NA	-0.00054145	-0.0255887	0.862732	0.879466	1.13761792471701e-25	0.98564	0.972608	6.41443862917673e-24	0.781998	0.0108371	-0.0476669	0.296372	0.776367	6.72558447192531e-26	0.9999	0.95053	3.87624682888859e-24	0.784851	1.48446	-0.0364457	0.406318	0.873292	6.69101708179184e-23	0.726342	0.949748	3.71235470410029e-21	0.792401	0.00727909	0.0133666	3.82472305560485e-06	0.927696	2.87093737800109e-30	1.84762451578627e-05	0.984547	2.31522182506553e-28	0.832717	-0.0012458	-0.0300689	0.898901	0.858236	1.14539679644638e-25	0.992714	0.968611	6.40621659861916e-24	0.781961	-0.556634	0.0171935	0.221964	0.919667	5.51275412254983e-26	0.999981	0.982472	3.21283927937736e-24	0.785921	-0.00689064	-0.103699	0.0361543	0.535546	1.30997607207631e-26	0.310069	0.930646	8.0876445565637e-25	0.793491	-0.248874	-0.0292856	0.175061	0.859974	4.64057168922739e-26	0.999744	0.968322	2.71976717087507e-24	0.786843	-0.176894	-0.0377201	0.399804	0.821875	8.12557137642007e-26	0.888601	0.9597	4.5940390776575e-24	0.783829	-0.0209171	0.0802315	0.902337	0.658655	5.67008466647762e-26	0.99051	0.930253	3.39976315765802e-24	0.789771	0.183895	-0.00781133	0.205724	0.962701	5.22114468810308e-26	0.999906	0.995156	3.06003201072317e-24	0.786212	0.224295	0.0297282	0.14853	0.861606	4.10325555524131e-26	0.988904	0.975583	2.40485450936199e-24	0.787499	0.0888165	-0.00457031	0.585082	0.978952	9.96039513116565e-26	0.996984	0.997478	5.67769811230226e-24	0.782723	0.0139247	-0.0256612	0.932058	0.880876	1.15044401473517e-25	0.997713	0.9805	6.52210849334603e-24	0.781937	0.337959	0.0166915	0.194849	0.921669	5.01988056577763e-26	0.547472	0.986737	2.92559201825124e-24	0.786423	0.311304	0.045563	0.0462407	0.786906	4.00905549593842e-26	0.317546	0.956832	2.41894343181779e-24	0.791611	0.242624	-0.261587	-0.0215071	-0.0948539	0.0571278	0.0996132	0.896336	0.579458	4.7781818844472e-26	7.49184159769289e-26	0.656297	0.782323	0.977801	0.87228	2.8899666362735e-24	4.45357875090281e-24	0.790682	0.78828	-0.0293377	-0.0326275	0.839763	0.849063	2.81481581266348e-25	0.99979	0.973329	1.57432951070635e-23	0.781046	0.489712	0.00710046	0.144404	0.96632	9.99407091136683e-26	0.442094	0.992635	5.74410606027343e-24	0.786726	0.186481	0.00289	0.193839	0.986322	1.24431439186938e-25	0.99987	0.997666	7.23162157464647e-24	0.785536	0.00114528	2.66271	24.2424	-0.0264604	-0.0168013	-0.00235465	0.997234	0.809536	0.398145	0.878092	0.922895	0.988981	2.87239563453751e-25	2.79091720262681e-25	2.01660169104633e-25	0.99983	0.999765	0.683077	0.965189	0.986068	0.997677	1.61521793438344e-23	1.55261559673405e-23	1.12486366712895e-23	0.780934	0.781094	0.782892	-0.0387251	-0.033743	0.886063	0.848025	2.84334234281536e-25	0.999172	0.974361	1.59888056174639e-23	0.78099	0.237484	-0.0159254	0.429294	0.924799	2.10772674041958e-25	0.781873	0.98569	1.19166746090135e-23	0.782648	-0.261587	-0.0948539	0.0996132	0.579458	7.49184159769289e-26	0.782323	0.87228	4.45357875090281e-24	0.78828	2.66271	-0.0168013	0.809536	0.922895	2.79091720262681e-25	0.999765	0.986068	1.55261559673405e-23	0.781094	24.2424	-0.00235465	0.398145	0.988981	2.01660169104633e-25	0.683077	0.997677	1.12486366712895e-23	0.782892	0.413228	0.0146918	0.158586	0.930832	1.07267195175002e-25	0.449167	0.986186	6.14821284520962e-24	0.786343	0.00750961	0.0201836	2.31381037579934e-06	0.890419	1.77690246926008e-30	1.1327326747972e-05	0.972555	1.44981305001668e-28	0.834708
ENSG00000175874	CREG2	cellular repressor of E1A stimulated genes 2 [Source:HGNC Symbol;Acc:HGNC:14272]	protein_coding	200407	-0.00307072	0.0786556	0.461483	0.725946	0.143079	0.917794	0.929257	0.183609	0.0465981	-0.00358773	0.0683339	0.796102	0.761591	0.166691	0.9999	0.945668	0.216153	0.0409497	3.92682	-0.320755	0.0922041	0.280205	0.0309896	0.464616	0.598865	0.0494417	0.110922	0.0107923	0.124109	1.70939068972214e-07	0.512573	2.29109308418166e-06	1.16532053376012e-06	0.821796	5.52806247355718e-06	0.316482	-0.00541199	0.0552945	0.67884	0.805289	0.161227	0.974082	0.955197	0.206735	0.0421958	0.0383683	0.0588457	0.9499	0.797646	0.170045	0.999981	0.950898	0.221137	0.040201	0.00132774	0.0764819	0.765159	0.738468	0.165505	0.93574	0.971978	0.207841	0.0412172	-0.0403742	0.0618739	0.869704	0.78232	0.168813	0.999744	0.947988	0.216971	0.0404747	-0.458977	0.0381419	0.0992934	0.862769	0.0684804	0.817611	0.967227	0.0980459	0.0720068	0.347392	0.170425	0.130723	0.483799	0.0896671	0.783624	0.865404	0.126158	0.0637703	-0.0207513	0.0596596	0.915152	0.790917	0.169647	0.999906	0.953858	0.219794	0.0402892	0.12151	0.0935558	0.559425	0.684184	0.152713	0.988904	0.933819	0.198758	0.0442076	0.036166	0.0717519	0.867716	0.756589	0.168768	0.996984	0.961537	0.216325	0.0404846	-0.058569	0.0499471	0.787978	0.826819	0.166397	0.994321	0.973342	0.213755	0.0410159	0.0920736	0.0743162	0.792164	0.74525	0.16655	0.923193	0.947726	0.207115	0.0409814	0.377975	0.152075	0.0702167	0.501118	0.0553555	0.354678	0.867697	0.0793201	0.0798229	0.119763	-0.114895	0.0669834	0.0344917	0.48571	0.590455	0.76552	0.881605	0.14396	0.153392	0.837865	0.912739	0.943786	0.971837	0.184629	0.195844	0.0469349	0.0445778	-0.00845469	0.062736	0.965157	0.783885	0.168164	0.99979	0.960319	0.216484	0.0411137	0.671238	0.110647	0.133475	0.621784	0.0795008	0.429228	0.90601	0.108	0.0678673	0.0979086	0.0799522	0.610631	0.724627	0.154897	0.99987	0.933838	0.202934	0.0442127	-0.285439	0.401887	30.1436	0.0339609	0.0659543	0.0946038	0.516556	0.978245	0.431007	0.882347	0.775877	0.677747	0.147037	0.168226	0.137811	0.927779	0.999765	0.707777	0.966098	0.959475	0.933511	0.190978	0.216604	0.175403	0.0461524	0.0410997	0.048541	0.358889	0.130836	0.317951	0.575438	0.121721	0.999172	0.90427	0.164482	0.0530452	0.436836	0.0840815	0.274834	0.707791	0.114065	0.697723	0.934588	0.151287	0.0553662	-0.114895	0.0344917	0.590455	0.881605	0.153392	0.912739	0.971837	0.195844	0.0445778	0.401887	0.0659543	0.978245	0.775877	0.168226	0.999765	0.959475	0.216604	0.0410997	30.1436	0.0946038	0.431007	0.677747	0.137811	0.707777	0.933511	0.175403	0.048541	0.445086	0.108935	0.25594	0.631172	0.110378	0.549726	0.913915	0.143291	0.0565313	0.0116454	0.137533	1.60683549072205e-08	0.455702	2.82061410659376e-07	1.37579502962811e-07	0.790242	7.83939314744719e-07	0.354294
ENSG00000227953	LINC01341	long intergenic non-protein coding RNA 1341 [Source:HGNC Symbol;Acc:HGNC:49457]	lncRNA	NA	-0.00456977	-0.240634	0.0864404	0.0937068	8.26365906477366e-09	0.695739	0.456917	5.95750833339157e-08	0.412452	-0.0115617	-0.245004	0.193739	0.0907129	1.48341689117731e-08	0.9999	0.466825	1.0480126260725e-07	0.403254	0.283754	-0.254253	0.850053	0.188877	3.60417823044521e-08	0.947981	0.504464	2.62840982343649e-07	0.433275	0.00121521	-0.258431	0.398883	0.0751548	2.34092723501906e-08	0.482762	0.384918	8.02639450329073e-08	0.395966	0.00301493	-0.261691	0.720243	0.0728994	3.07238019471501e-08	0.978218	0.425813	2.01716447873905e-07	0.391572	0.309303	-0.29083	0.430657	0.0508922	2.4419841639468e-08	0.999981	0.353072	1.65984719095319e-07	0.395285	0.00533633	-0.207209	0.0595102	0.153678	6.204222858786e-09	0.388016	0.726967	4.4573570718198e-08	0.416898	-0.00374803	-0.265437	0.981136	0.0684792	3.26063404330432e-08	0.999744	0.411548	2.14279064766234e-07	0.390606	-0.0439043	-0.267707	0.808135	0.0666607	3.17314599457821e-08	0.973307	0.411226	2.08463768750219e-07	0.391048	0.105362	-0.227762	0.47929	0.152939	5.25315476920198e-08	0.925062	0.629706	3.32918483484668e-07	0.386415	-0.111812	-0.27802	0.371515	0.0565626	2.24795018133295e-08	0.999906	0.393198	1.52845919845795e-07	0.396617	0.115304	-0.235478	0.389138	0.113591	2.308464092068e-08	0.988904	0.549118	1.55035196577039e-07	0.39619	0.126912	-0.231194	0.362878	0.121733	2.21741865971589e-08	0.996984	0.59707	1.50034512631053e-07	0.396837	0.066046	-0.251837	0.637526	0.0892229	2.94112557378893e-08	0.987465	0.52084	1.94078841383611e-07	0.39228	0.305738	-0.224519	0.171835	0.125842	1.36505753710608e-08	0.523266	0.559786	9.25428058554221e-08	0.404571	0.0726892	-0.249475	0.592461	0.0952425	4.00849501369206e-08	0.814328	0.500914	2.54038218869562e-07	0.390886	0.0126787	0.0893463	-0.266055	-0.243002	0.908952	0.515876	0.0696147	0.106004	4.55223606546778e-08	3.76331803958703e-08	0.978103	0.893	0.406741	0.488705	2.9232661598186e-07	2.46302595569826e-07	0.388788	0.391924	-0.0158146	-0.269579	0.899096	0.0702	4.54588764411016e-08	0.99979	0.439009	2.97239906735877e-07	0.388811	0.359089	-0.241622	0.213888	0.0986652	2.23005896614099e-08	0.521735	0.489118	1.47484446438428e-07	0.400452	-0.109649	-0.28365	0.375424	0.0543446	3.17729398287518e-08	0.99987	0.369387	2.14076355594887e-07	0.394698	-0.155092	16.8854	40.0946	-0.282902	-0.204292	-0.22625	0.584566	0.0724828	0.101852	0.0587078	0.165015	0.120831	3.98544388387358e-08	1.01644795550135e-08	1.31454276062942e-08	0.944292	0.999765	0.411813	0.351953	0.638633	0.555413	2.60512552459546e-07	7.39189659635128e-08	9.01759864083604e-08	0.390981	0.412995	0.408923	0.0760737	-0.252255	0.743224	0.0981984	4.35702534450298e-08	0.999172	0.542825	2.84890852664139e-07	0.389512	0.0818073	-0.262649	0.751804	0.0738998	4.37182922340714e-08	0.921638	0.436775	2.79963923737178e-07	0.389456	0.0893463	-0.243002	0.515876	0.106004	3.76331803958703e-08	0.893	0.488705	2.46302595569826e-07	0.391924	16.8854	-0.204292	0.0724828	0.165015	1.01644795550135e-08	0.999765	0.638633	7.39189659635128e-08	0.412995	40.0946	-0.22625	0.101852	0.120831	1.31454276062942e-08	0.411813	0.555413	9.01759864083604e-08	0.408923	0.285228	-0.237831	0.258601	0.106476	2.52783717610665e-08	0.551373	0.511154	1.65234622325086e-07	0.398422	0.00141432	-0.256251	0.331611	0.0773259	2.10189775659171e-08	0.412724	0.387774	7.08785813997523e-08	0.397696
ENSG00000257228		novel transcript	lncRNA	NA	-0.00618012	0.0961395	0.203457	0.712237	0.0624074	0.812615	0.924599	0.0901325	0.0750335	-0.000682957	0.0638189	0.966452	0.808584	0.109055	0.9999	0.957419	0.150654	0.0562827	-4.9905	0.570736	0.0702765	0.105378	0.0231611	0.438123	0.390291	0.0384754	0.120736	-0.00884776	0.0116921	0.00045657	0.961624	0.000940252	0.00129614	0.992093	0.00146868	0.189823	-0.00807302	0.0526145	0.597227	0.840894	0.0993047	0.962651	0.96503	0.136342	0.0595294	0.03898	0.059411	0.956463	0.824786	0.109011	0.999981	0.958431	0.151306	0.0562969	0.0042263	0.108719	0.415286	0.683797	0.0870822	0.786138	0.968682	0.118707	0.0640097	0.23681	0.0633354	0.40965	0.808102	0.0865982	0.999744	0.956167	0.122577	0.064198	0.412854	0.0840706	0.206366	0.746316	0.0628656	0.842217	0.940634	0.0913332	0.0747963	-0.293231	0.0556908	0.27648	0.845548	0.068768	0.868816	0.975304	0.100519	0.0727205	-0.107849	0.0504641	0.63559	0.847691	0.101161	0.999906	0.966395	0.141051	0.0588908	-0.589573	-0.0905123	0.0136852	0.727229	0.0117634	0.988904	0.945957	0.0219486	0.124893	-0.517978	-0.0770973	0.0387199	0.769936	0.0235536	0.996984	0.963942	0.0398743	0.105049	-0.56284	-0.0531865	0.0247998	0.83719	0.0176009	0.987465	0.974527	0.0310473	0.11351	-1.08391	-0.0824109	0.00666181	0.747137	0.00708843	0.323684	0.948262	0.0136229	0.138735	-0.46328	-0.0420601	0.0574902	0.873158	0.035026	0.337036	0.977113	0.053502	0.0942608	-0.245854	-0.0788731	0.0601633	0.0447216	0.219553	0.752207	0.817653	0.868999	0.0746038	0.120546	0.711219	0.953401	0.956332	0.968723	0.105099	0.159283	0.0700058	0.0533934	-0.346678	-0.00612286	0.122796	0.981459	0.0547583	0.99979	0.995736	0.0830575	0.0801734	-1.06466	-0.00792234	0.0406017	0.97559	0.0281818	0.304054	0.993869	0.04435	0.100892	-0.256253	0.0248064	0.252905	0.925016	0.0799851	0.99987	0.983847	0.11568	0.0676621	-0.120576	-21.0391	-61.3951	0.0524155	-0.0119808	0.00394751	0.814953	0.219998	0.168509	0.8455	0.964383	0.988068	0.122355	0.0746795	0.0650777	0.977688	0.999765	0.485662	0.959263	0.994636	0.997677	0.163261	0.108044	0.0919654	0.0528585	0.0699718	0.0745435	-0.521626	-0.0311417	0.213735	0.908846	0.0736029	0.999172	0.988062	0.106851	0.0704579	-0.793278	0.0297074	0.088222	0.908828	0.0453029	0.608961	0.982136	0.068476	0.08623	-0.0788731	0.0447216	0.752207	0.868999	0.120546	0.953401	0.968723	0.159283	0.0533934	-21.0391	-0.0119808	0.219998	0.964383	0.0746795	0.999765	0.994636	0.108044	0.0699718	-61.3951	0.00394751	0.168509	0.988068	0.0650777	0.485662	0.997677	0.0919654	0.0745435	-1.10852	-0.0454158	0.0140678	0.85995	0.0139836	0.243563	0.973826	0.0242351	0.121428	-0.0102968	-0.00417529	4.4196884567633e-05	0.985919	0.000143183	0.000159452	0.996247	0.000253343	0.232879
ENSG00000136943	CTSV	cathepsin V [Source:HGNC Symbol;Acc:HGNC:2538]	protein_coding	1515	-0.00182955	-0.172651	0.527721	0.269966	0.124997	0.933535	0.684239	0.16381	0.0514698	-0.00848229	-0.167594	0.37799	0.283432	0.110198	0.9999	0.716749	0.151921	0.0559184	-2.66965	0.0525167	0.0998689	0.798705	0.0456788	0.474525	0.919638	0.068894	0.0973965	0.00182143	-0.172093	0.240022	0.266974	0.0898062	0.31625	0.651713	0.102221	0.0629663	0.00166822	-0.18051	0.854252	0.248828	0.140893	0.989801	0.678342	0.183892	0.0471589	0.0177967	-0.184038	0.966527	0.250101	0.142366	0.999981	0.669027	0.189898	0.0467802	-0.002883	-0.214028	0.349152	0.178671	0.106581	0.745608	0.754789	0.14163	0.0570823	0.0296322	-0.182486	0.862372	0.242523	0.141062	0.999744	0.671715	0.186086	0.0471152	0.127682	-0.17594	0.512088	0.259518	0.123722	0.914823	0.689772	0.163231	0.0518352	0.169926	-0.135087	0.289242	0.428104	0.126288	0.873567	0.844998	0.169236	0.0517185	-0.0500807	-0.188217	0.711095	0.230064	0.13622	0.999906	0.665759	0.182415	0.0483825	0.0233668	-0.176507	0.871724	0.271641	0.141245	0.99515	0.733726	0.185914	0.0470681	-0.0183131	-0.187516	0.903344	0.245323	0.141766	0.996987	0.743184	0.186376	0.046934	0.00676759	-0.181184	0.964317	0.255178	0.142355	0.997914	0.733826	0.186737	0.0467831	0.20534	-0.155102	0.396502	0.328185	0.112373	0.703698	0.774965	0.147621	0.0552343	-0.0509397	-0.196164	0.72791	0.222071	0.15276	0.883289	0.670109	0.190547	0.0447319	-0.0422224	0.0223044	-0.185242	-0.178537	0.723694	0.880512	0.23794	0.269542	0.152566	0.157667	0.92538	0.979396	0.661667	0.689677	0.194016	0.200637	0.0447793	0.0435484	-0.0479372	-0.194235	0.721243	0.223105	0.152452	0.99979	0.672549	0.199567	0.0448072	-0.0310835	-0.186496	0.920852	0.239441	0.158311	0.969942	0.678906	0.19654	0.0433953	-0.0896992	-0.198535	0.50149	0.209307	0.137223	0.99987	0.630117	0.183182	0.0486978	0.104676	2.95587	7.58949	-0.173167	-0.1735	-0.176773	0.732185	0.772661	0.775625	0.27983	0.282204	0.26673	0.152953	0.154617	0.154728	0.965023	0.999765	0.909357	0.671295	0.759087	0.727977	0.1976	0.201704	0.193908	0.0446848	0.0442803	0.0442536	0.0518634	-0.174769	0.835853	0.285486	0.156642	0.999172	0.761809	0.203668	0.043793	0.238206	-0.173669	0.391862	0.267931	0.125104	0.764068	0.708298	0.163808	0.0520587	0.0223044	-0.178537	0.880512	0.269542	0.157667	0.979396	0.689677	0.200637	0.0435484	2.95587	-0.1735	0.772661	0.282204	0.154617	0.999765	0.759087	0.201704	0.0442803	7.58949	-0.176773	0.775625	0.26673	0.154728	0.909357	0.727977	0.193908	0.0442536	0.158222	-0.168555	0.562046	0.28901	0.142491	0.788115	0.734492	0.178929	0.0473135	0.00212637	-0.168784	0.174694	0.275082	0.0765613	0.24066	0.656763	0.0880248	0.0683254
ENSG00000255931		novel transcript	lncRNA	NA	0.00432407	-0.468669	0.142892	0.00384956	9.9524563520023e-09	0.762765	0.110253	7.06485182053088e-08	0.409546	0.00266249	-0.449914	0.787478	0.00607309	2.62200992914821e-08	0.9999	0.148655	1.76777506759098e-07	0.394138	0.258651	-0.554626	0.880717	0.0140103	2.11486193136101e-07	0.960499	0.153758	1.33684930607226e-06	0.401415	-0.00513699	-0.474776	0.000858214	0.00197331	1.4498360073999e-10	0.00227147	0.0768726	7.53755321588263e-10	0.471764	0.0184182	-0.422401	0.0449953	0.0079803	4.1365761092291e-09	0.7828	0.170646	3.14337481843027e-08	0.42312	0.151024	-0.457616	0.727976	0.00613338	2.56363771014933e-08	0.999981	0.139313	1.7362970767372e-07	0.394501	0.00701258	-0.368708	0.0242958	0.0216354	2.51942037896104e-09	0.262733	0.414634	1.92434142454711e-08	0.430627	0.0433328	-0.445079	0.804495	0.00631508	2.63598445967e-08	0.999744	0.149436	1.76155641232363e-07	0.394052	0.0965301	-0.440194	0.628658	0.00694193	2.43218362389032e-08	0.939712	0.156314	1.63028390717339e-07	0.39535	-0.195436	-0.551669	0.230488	0.00195235	1.11295143502061e-08	0.85309	0.127689	7.93016012227354e-08	0.411563	-0.0884858	-0.455179	0.522513	0.00538395	2.24152844698315e-08	0.999906	0.15036	1.52508962942876e-07	0.396663	-0.214209	-0.500846	0.145781	0.0026105	1.00963949018253e-08	0.988904	0.12486	7.26367884949439e-08	0.409321	-0.149723	-0.485595	0.330973	0.00384888	1.74531763082629e-08	0.996984	0.173709	1.20202180162105e-07	0.400668	-0.179085	-0.482056	0.245785	0.00356733	1.44648612721723e-08	0.987465	0.159617	1.01297847064563e-07	0.403654	-0.453544	-0.505894	0.0652294	0.00205412	5.5332536663933e-09	0.399311	0.107924	4.00928737652598e-08	0.418663	-0.401271	-0.542316	0.00595042	0.000773673	7.23875386824534e-10	0.246152	0.0631437	6.1373069675107e-09	0.453014	-0.281133	0.231912	-0.455202	-0.388794	0.0189062	0.122592	0.00400215	0.0182646	1.9097834159138e-09	8.29980739940565e-09	0.651655	0.788672	0.117743	0.235258	1.54490488924971e-08	6.1323079812512e-08	0.438692	0.416181	-0.249585	-0.500745	0.065728	0.00217292	5.18566501885964e-09	0.99979	0.102285	3.99012375674533e-08	0.423498	-0.662403	-0.494882	0.0352737	0.00215499	3.17300851857489e-09	0.295259	0.0956009	2.4271182072599e-08	0.431028	-0.185573	-0.47865	0.1708	0.00340217	1.05292402648678e-08	0.99987	0.107311	7.68671484038033e-08	0.412439	0.017314	15.432	10.1105	-0.447469	-0.392631	-0.439216	0.955752	0.136518	0.709605	0.00726497	0.0171204	0.00787709	2.52609086265011e-08	8.97576786002825e-09	2.37127915625384e-08	0.995434	0.999765	0.878185	0.135061	0.277637	0.192045	1.70975427743326e-07	6.5872954531128e-08	1.55882572274936e-07	0.398433	0.414952	0.399458	-0.192274	-0.484872	0.450566	0.00435361	1.9396152880787e-08	0.999172	0.17453	1.34923556281395e-07	0.402702	-0.309077	-0.46319	0.275291	0.00446763	1.45116999316045e-08	0.698113	0.132005	1.01081496075314e-07	0.407349	0.231912	-0.388794	0.122592	0.0182646	8.29980739940565e-09	0.788672	0.235258	6.1323079812512e-08	0.416181	15.432	-0.392631	0.136518	0.0171204	8.97576786002825e-09	0.999765	0.277637	6.5872954531128e-08	0.414952	10.1105	-0.439216	0.709605	0.00787709	2.37127915625384e-08	0.878185	0.192045	1.55882572274936e-07	0.399458	-0.587405	-0.507992	0.0324438	0.00174472	2.96655159709504e-09	0.276104	0.0930786	2.28346550237364e-08	0.43205	-0.00532399	-0.479744	0.000627037	0.00172483	1.09897666024914e-10	0.00168838	0.0742921	5.62353870957784e-10	0.475575
ENSG00000219881	GAPDHP42	glyceraldehyde 3 phosphate dehydrogenase pseudogene 42 [Source:HGNC Symbol;Acc:HGNC:37799]	processed_pseudogene	NA	0.00152414	0.0585198	0.743559	0.815646	3.96303479899562e-15	0.967566	0.956589	6.88846299314142e-14	0.597332	-0.0105101	0.0853516	0.49698	0.733528	3.33657790487365e-15	0.9999	0.936203	5.90313264360555e-14	0.5991	2.97323	-0.140863	0.278109	0.687348	1.47786986438014e-13	0.636209	0.867751	2.51624880509764e-12	0.610041	0.0100327	0.124528	2.26873857103933e-05	0.57839	6.54507723658192e-19	8.98256416918064e-05	0.85613	1.41998828972183e-17	0.677372	-0.0184657	0.0439189	0.203432	0.859447	1.90265346692006e-15	0.902801	0.968659	3.4543287986683e-14	0.604817	0.19207	0.0510124	0.77797	0.842019	4.01633839556887e-15	0.999981	0.962922	7.08168954730559e-14	0.597194	-0.00401326	0.0230061	0.417573	0.928002	3.03397597105074e-15	0.787488	0.995226	5.3314952748042e-14	0.600074	-0.256517	0.0660054	0.349003	0.790573	2.72656078839962e-15	0.999744	0.951218	4.87361028895555e-14	0.601165	-0.474341	0.0421345	0.127293	0.864446	1.34884342851756e-15	0.83146	0.967798	2.49015407042913e-14	0.608275	0.188823	0.174053	0.463159	0.525192	4.11510688273548e-15	0.923392	0.882918	7.20091789757732e-14	0.601389	0.21229	0.0907016	0.327215	0.716373	2.61905716242008e-15	0.999906	0.936219	4.70164825895704e-14	0.601575	0.329263	0.152305	0.154154	0.548918	1.55652097820878e-15	0.988904	0.889469	2.87100846388404e-14	0.60684	0.0118193	0.0699761	0.961094	0.786466	4.16957445781261e-15	0.997591	0.96635	7.25352559943555e-14	0.596808	0.111237	0.0896742	0.646969	0.724643	3.77023471669651e-15	0.987465	0.94895	6.59743511485178e-14	0.597845	0.124268	0.0834147	0.749903	0.743735	3.97345893930039e-15	0.903233	0.947448	6.75423093881405e-14	0.597305	0.376636	0.163231	0.103138	0.514975	1.25929553114566e-15	0.398226	0.872877	2.35831708560005e-14	0.613419	0.185356	-0.144727	0.0798221	0.0381724	0.328028	0.539356	0.746971	0.881334	2.87734681347855e-15	3.81367718382305e-15	0.76444	0.89858	0.940229	0.971836	5.1832101992411e-14	6.78762767208062e-14	0.605065	0.602174	0.0846762	0.0933911	0.69196	0.7115	4.24322509871841e-15	0.99979	0.937643	7.55860799691226e-14	0.601073	0.569609	0.115123	0.250462	0.644129	2.41079202358693e-15	0.558719	0.912889	4.32032203641255e-14	0.60687	0.170945	0.102962	0.420431	0.680639	3.34106950254693e-15	0.99987	0.918811	6.05525192247313e-14	0.603535	-0.341033	-1.09415	7.41259	0.0394836	0.071925	0.0833526	0.482891	0.946421	0.861114	0.876181	0.778685	0.741221	3.60545828687717e-15	4.56927895774776e-15	4.51174961512386e-15	0.919226	0.999765	0.945253	0.964847	0.95982	0.952083	6.47240423785732e-14	8.08354482937311e-14	7.81610845064671e-14	0.602752	0.600307	0.600438	0.227178	0.117949	0.567995	0.648936	3.90872542902137e-15	0.999172	0.92751	7.05945670800509e-14	0.60192	0.230455	0.0862863	0.603103	0.729206	4.01592053986078e-15	0.866465	0.940136	7.03919484013003e-14	0.601641	-0.144727	0.0381724	0.539356	0.881334	3.81367718382305e-15	0.89858	0.971836	6.78762767208062e-14	0.602174	-1.09415	0.071925	0.946421	0.778685	4.56927895774776e-15	0.999765	0.95982	8.08354482937311e-14	0.600307	7.41259	0.0833526	0.861114	0.741221	4.51174961512386e-15	0.945253	0.952083	7.81610845064671e-14	0.600438	0.408445	0.116741	0.34596	0.642265	2.97464443739166e-15	0.628479	0.917356	5.23165276114717e-14	0.604725	0.00961314	0.129142	6.70301046745693e-05	0.569556	1.79307796757562e-18	0.00023155	0.851043	3.53941498369514e-17	0.669026
ENSG00000125869	LAMP5	lysosomal associated membrane protein family member 5 [Source:HGNC Symbol;Acc:HGNC:16097]	protein_coding	24141	0.00650942	0.492005	0.0969695	0.02092	0.0763879	0.709496	0.236427	0.107184	0.0684007	0.0069319	0.515074	0.59783	0.0174825	0.174164	0.9999	0.230674	0.224431	0.0392978	4.01767	-0.0154467	0.0659432	0.955464	0.196212	0.432682	0.980246	0.240267	0.0400692	0.00115472	0.533964	0.586167	0.0134773	0.173172	0.660482	0.181025	0.188808	0.0395137	0.0113815	0.541414	0.356846	0.0120711	0.145107	0.932792	0.200461	0.188729	0.0460842	0.475783	0.488239	0.409677	0.0263008	0.153255	0.999981	0.265123	0.202221	0.0440768	-0.00225402	0.502728	0.592095	0.0223925	0.173681	0.873677	0.419728	0.216578	0.0394029	0.206124	0.527947	0.375408	0.0140828	0.148109	0.999744	0.207953	0.19404	0.0453341	-0.412845	0.50586	0.117759	0.0175629	0.0849863	0.83146	0.232391	0.118117	0.0648319	-0.0545106	0.309774	0.795867	0.169827	0.46282	0.977923	0.648554	0.512668	-0.00286352	-0.0974721	0.516338	0.596888	0.0170893	0.174085	0.999906	0.236725	0.224621	0.0393149	0.061197	0.543212	0.756423	0.0144725	0.184413	0.991249	0.254039	0.233359	0.0371226	-0.0493096	0.514018	0.810471	0.0210413	0.186655	0.996984	0.325491	0.235637	0.0366596	-0.000978957	0.527116	0.996214	0.0166589	0.190028	0.999432	0.280928	0.239083	0.0359713	0.107048	0.54164	0.746294	0.0140791	0.183926	0.901818	0.233631	0.225687	0.0372237	-0.0595959	0.514192	0.765576	0.0205672	0.191	0.900632	0.265369	0.230846	0.0362126	-0.0394631	0.0233439	0.527178	0.534096	0.808761	0.908242	0.0153144	0.0170469	0.192808	0.195534	0.948957	0.985832	0.209682	0.228059	0.237258	0.240855	0.0358448	0.0352954	-0.00268738	0.527449	0.988313	0.0168642	0.196327	0.99979	0.239343	0.246457	0.0351368	-0.0688265	0.523269	0.871943	0.0170485	0.194767	0.952312	0.234161	0.234889	0.0354495	-0.00645533	0.526983	0.97177	0.016287	0.196264	0.99987	0.214067	0.248325	0.0351494	0.0666639	-9.25985	-12.8943	0.53513	0.493987	0.515116	0.873175	0.506826	0.722723	0.0159676	0.0263171	0.0192799	0.194797	0.171045	0.188813	0.985783	0.999765	0.883645	0.19304	0.323174	0.271811	0.243216	0.21979	0.230057	0.0354434	0.0404669	0.036661	-0.0753533	0.51407	0.825437	0.023048	0.193403	0.999172	0.324985	0.243993	0.0357244	-0.0196846	0.52712	0.958752	0.0156648	0.196177	0.988247	0.223783	0.240764	0.0351667	0.0233439	0.534096	0.908242	0.0170469	0.195534	0.985832	0.228059	0.240855	0.0352954	-9.25985	0.493987	0.506826	0.0263171	0.171045	0.999765	0.323174	0.21979	0.0404669	-12.8943	0.515116	0.722723	0.0192799	0.188813	0.883645	0.271811	0.230057	0.036661	0.0297025	0.53097	0.936508	0.0161212	0.195955	0.975696	0.237044	0.235667	0.0352112	0.00120627	0.535142	0.574131	0.0133141	0.172112	0.650053	0.1813	0.187947	0.0397457
ENSG00000226015	CCT8P1	chaperonin containing TCP1 subunit 8 pseudogene 1 [Source:HGNC Symbol;Acc:HGNC:35144]	processed_pseudogene	NA	-0.00192608	0.0543304	0.536381	0.745973	0.406866	0.935796	0.936393	0.452639	0.00355239	0.00171898	0.0408455	0.868327	0.808134	0.444981	0.9999	0.957355	0.496795	-0.000849048	-1.71267	0.0824284	0.30608	0.699757	0.25494	0.657298	0.873878	0.300577	0.0280771	-0.003781	0.0221212	0.0216845	0.891448	0.0916888	0.03987	0.972804	0.104165	0.0622611	-0.00708689	0.0351046	0.467272	0.833615	0.391768	0.953127	0.964326	0.441413	0.00535956	-0.382862	0.0753283	0.400058	0.658993	0.373697	0.999981	0.90543	0.430541	0.00757777	-0.00288424	0.0124164	0.383847	0.941871	0.368751	0.767108	0.995881	0.415276	0.00819632	-0.217859	0.0432167	0.233835	0.794323	0.307916	0.999744	0.952509	0.361378	0.0162826	0.141163	0.0512185	0.500193	0.759258	0.399357	0.913719	0.944713	0.445262	0.00444615	0.182083	-0.0624283	0.275334	0.724526	0.336522	0.868538	0.945574	0.390305	0.0125215	-0.164408	0.0253619	0.256393	0.879057	0.319239	0.999906	0.972855	0.376067	0.0147019	-0.054991	0.0295992	0.723685	0.863288	0.434306	0.989683	0.97613	0.483709	0.000362461	-0.130611	0.00865296	0.419582	0.959907	0.379335	0.996984	0.996133	0.431942	0.00687893	-0.135082	0.0160897	0.405241	0.924503	0.375227	0.987465	0.98931	0.427522	0.00738747	-0.161156	0.0223195	0.536398	0.895796	0.406869	0.79427	0.984367	0.448779	0.00355201	-0.291393	-0.0191866	0.0601467	0.908799	0.179988	0.341636	0.983991	0.219522	0.0385139	-0.296906	0.396132	0.0421334	0.151731	0.0181241	0.0109082	0.79434	0.360567	0.0917062	0.0671712	0.651655	0.735883	0.951622	0.754593	0.125446	0.096657	0.0629973	0.0734985	-0.117029	0.0242322	0.414879	0.886156	0.410362	0.99979	0.979592	0.462213	0.00318929	-0.521933	0.0124452	0.116155	0.940355	0.249059	0.407569	0.987967	0.290352	0.0255488	-0.208174	0.0154434	0.142795	0.926147	0.273562	0.99987	0.983918	0.328831	0.0216084	-0.331895	8.96373	-40.0111	0.012861	0.0812731	0.00835713	0.309207	0.412111	0.157769	0.939648	0.635598	0.960241	0.372686	0.409529	0.285806	0.888052	0.999765	0.475353	0.982963	0.923469	0.993039	0.422107	0.463155	0.329211	0.00780868	0.00328867	0.0197349	-0.300748	-0.00726326	0.259693	0.966538	0.349811	0.999172	0.99649	0.403872	0.0107537	-0.0456108	0.0462979	0.878506	0.782742	0.481051	0.962821	0.957629	0.522186	-0.00488533	0.396132	0.151731	0.0109082	0.360567	0.0671712	0.735883	0.754593	0.096657	0.0734985	8.96373	0.0812731	0.412111	0.635598	0.409529	0.999765	0.923469	0.463155	0.00328867	-40.0111	0.00835713	0.157769	0.960241	0.285806	0.475353	0.993039	0.329211	0.0197349	-0.250288	0.0233451	0.39081	0.890199	0.402872	0.66475	0.978309	0.441631	0.00408718	-0.0040838	0.0173928	0.0140499	0.914188	0.0704352	0.0269545	0.980211	0.0813746	0.0710827
ENSG00000225793	TMEM30A-DT	TMEM30A divergent transcript [Source:HGNC Symbol;Acc:HGNC:48985]	lncRNA	NA	-0.00490775	0.0689983	0.0403905	0.588258	0.0957119	0.565337	0.879659	0.13013	0.0607948	0.00302871	0.0370246	0.707138	0.777022	0.337651	0.9999	0.950683	0.393324	0.0122106	-0.399226	0.0910093	0.777814	0.615904	0.441275	0.918665	0.832002	0.48284	-0.000327068	-0.00171261	0.0325176	0.185958	0.800792	0.21179	0.255416	0.944249	0.228565	0.0317479	0.00879618	0.0532679	0.244808	0.680493	0.238708	0.917721	0.920438	0.288334	0.0269653	-0.128766	0.0529503	0.716419	0.691021	0.338502	0.999981	0.915898	0.395711	0.0120977	-0.000593898	0.035895	0.818052	0.787313	0.34587	0.952723	0.978136	0.392911	0.0111274	-0.175697	0.0418378	0.216862	0.74542	0.226695	0.999744	0.941963	0.278711	0.0290459	0.279677	0.0569101	0.0834533	0.65658	0.142953	0.817611	0.913082	0.184807	0.0466302	0.146801	0.0480253	0.272755	0.735284	0.258431	0.86798	0.946782	0.312103	0.0240095	-0.119536	0.0289089	0.288931	0.823718	0.255379	0.999906	0.961234	0.31109	0.0242044	-0.0602731	0.0267198	0.618187	0.841476	0.327844	0.988904	0.971204	0.380176	0.013526	0.0200937	0.0477937	0.873394	0.722226	0.348463	0.996984	0.95447	0.401398	0.0107891	0.11456	0.0659437	0.363914	0.617492	0.27869	0.987465	0.921763	0.331111	0.0205581	0.206831	0.0700472	0.306613	0.595934	0.26139	0.638987	0.907787	0.305533	0.0232416	-0.191193	-0.00510804	0.114303	0.968953	0.170793	0.412237	0.992124	0.209895	0.0405231	-0.12775	0.171314	0.036529	0.0839124	0.196988	0.163235	0.776998	0.527318	0.220824	0.202768	0.701128	0.795116	0.946841	0.847941	0.266686	0.248632	0.0304646	0.0338663	-0.0551946	0.0278293	0.621798	0.833174	0.333152	0.99979	0.969113	0.386893	0.012977	-0.188332	0.0262478	0.469191	0.841304	0.308172	0.731589	0.967095	0.349685	0.0164537	-0.0505106	0.0312185	0.649847	0.812085	0.336575	0.99987	0.956117	0.39172	0.0125144	0.0299804	-5.99543	-41.5004	0.0424069	0.0171773	-0.0022745	0.906372	0.481254	0.0585646	0.750078	0.897681	0.985956	0.35463	0.31059	0.120138	0.991065	0.999765	0.354609	0.929369	0.983319	0.997441	0.40463	0.365423	0.155767	0.0101234	0.016109	0.0535148	0.0765464	0.0533549	0.713478	0.694435	0.343191	0.999172	0.941858	0.397442	0.0116288	-0.241056	0.0283839	0.297763	0.826939	0.262456	0.714806	0.964964	0.309807	0.023361	0.171314	0.0839124	0.163235	0.527318	0.202768	0.795116	0.847941	0.248632	0.0338663	-5.99543	0.0171773	0.481254	0.897681	0.31059	0.999765	0.983319	0.365423	0.016109	-41.5004	-0.0022745	0.0585646	0.985956	0.120138	0.354609	0.997441	0.155767	0.0535148	-0.0851255	0.030699	0.708248	0.816307	0.342705	0.873274	0.962974	0.383103	0.0116935	-0.00196196	0.0296482	0.133741	0.817576	0.181488	0.191772	0.948814	0.197554	0.0377332
ENSG00000176842	IRX5	iroquois homeobox 5 [Source:HGNC Symbol;Acc:HGNC:14361]	protein_coding	10265	0.00149629	0.349659	0.790202	0.25042	0.488592	0.973617	0.667295	0.530567	-0.00565448	-0.00830694	0.372448	0.656746	0.221153	0.474024	0.9999	0.652483	0.525134	-0.00407272	-0.760222	0.478122	0.820374	0.267125	0.468579	0.936914	0.585768	0.50833	-0.0038361	0.0125618	0.430072	1.00978543934055e-05	0.110873	0.000399013	4.36233767155637e-05	0.456367	0.000660346	0.209899	-0.0169859	0.33674	0.333447	0.264484	0.394003	0.930287	0.694199	0.443618	0.00508956	-0.0415675	0.361191	0.959689	0.244493	0.496527	0.999981	0.662446	0.548137	-0.00650716	-0.000555336	0.351718	0.926107	0.256233	0.495821	0.983681	0.82766	0.538416	-0.00643156	-0.0157889	0.357728	0.962013	0.237572	0.49656	0.999744	0.667575	0.543903	-0.00651074	-0.685379	0.322154	0.0670752	0.27817	0.197274	0.810789	0.707359	0.243243	0.0345249	-0.476434	0.322954	0.12328	0.324414	0.246808	0.779763	0.78735	0.300385	0.0259249	0.188773	0.379041	0.471045	0.211719	0.43805	0.999906	0.647429	0.492254	-6.42387e-05	0.32363	0.44183	0.246901	0.153606	0.353894	0.988904	0.614634	0.405704	0.0100858	0.263696	0.428901	0.366026	0.169191	0.406246	0.996984	0.667205	0.458321	0.00362581	0.292241	0.417902	0.317672	0.174019	0.387577	0.987465	0.652524	0.439643	0.0058684	0.814222	0.466716	0.0807695	0.125365	0.216525	0.422234	0.559249	0.259715	0.0308742	0.265442	0.415647	0.348663	0.180446	0.412254	0.651044	0.626671	0.451464	0.00296392	0.109704	0.0317327	0.356425	0.362412	0.635597	0.91218	0.241247	0.247942	0.484545	0.509356	0.892829	0.986765	0.664623	0.671439	0.524966	0.548704	-0.00526881	-0.0079579	0.163761	0.387872	0.529261	0.208961	0.464985	0.99979	0.6587	0.514272	-0.00310558	0.915319	0.417088	0.128544	0.169318	0.279074	0.42256	0.598714	0.320336	0.0207577	0.0992876	0.369822	0.701477	0.228491	0.493543	0.99987	0.652303	0.543389	-0.0062506	0.0437348	28.6647	68.0986	0.358806	0.45943	0.422189	0.941238	0.145923	0.184871	0.248738	0.138185	0.167727	0.510152	0.295136	0.326135	0.993554	0.999765	0.503855	0.639042	0.601688	0.629232	0.554673	0.349632	0.369044	-0.00804323	0.0183451	0.0139354	0.530671	0.452251	0.272476	0.152222	0.378782	0.999172	0.625438	0.432002	0.00704293	0.40803	0.372441	0.449639	0.221336	0.445358	0.792679	0.662825	0.487716	-0.000890519	0.0317327	0.362412	0.91218	0.247942	0.509356	0.986765	0.671439	0.548704	-0.0079579	28.6647	0.45943	0.145923	0.138185	0.295136	0.999765	0.601688	0.349632	0.0183451	68.0986	0.422189	0.184871	0.167727	0.326135	0.503855	0.629232	0.369044	0.0139354	0.77752	0.431792	0.139419	0.157573	0.289311	0.424683	0.592787	0.330203	0.019209	0.012509	0.438914	1.4560376167584e-05	0.105487	0.000537497	5.8607697145048e-05	0.445875	0.000869879	0.203014
ENSG00000133454	MYO18B	myosin XVIIIB [Source:HGNC Symbol;Acc:HGNC:18150]	protein_coding	84700	0.00221634	0.176592	0.511978	0.332973	0.440364	0.929954	0.738908	0.484594	-0.000326956	0.00619659	0.177671	0.581488	0.33084	0.454316	0.9999	0.753935	0.505887	-0.00189619	-1.92336	0.297067	0.322694	0.234009	0.467238	0.669523	0.552958	0.507113	-0.0036661	-0.0018645	0.177885	0.303079	0.325931	0.374499	0.384738	0.701056	0.390901	0.00747802	0.00892389	0.199668	0.398652	0.272038	0.410055	0.937592	0.701951	0.45933	0.0031756	0.34046	0.160652	0.490748	0.387261	0.435463	0.999981	0.777372	0.490088	0.000230366	0.000551783	0.194635	0.878256	0.295998	0.486158	0.969956	0.850215	0.529249	-0.00539168	0.118148	0.188976	0.553158	0.298179	0.448996	0.999744	0.722311	0.49839	-0.00130079	-0.0390364	0.186587	0.863765	0.306267	0.485468	0.979787	0.72981	0.526322	-0.00531704	-0.0758451	0.20112	0.6858	0.314998	0.460078	0.96891	0.779266	0.510201	-0.00255619	0.0125796	0.190033	0.936467	0.298823	0.488137	0.999906	0.733841	0.539237	-0.0056054	-0.0303536	0.180732	0.857322	0.33422	0.485135	0.993741	0.783924	0.532566	-0.00528106	-0.0778402	0.16762	0.658001	0.37203	0.466433	0.996984	0.832133	0.516038	-0.00323966	-0.111305	0.165716	0.527762	0.370468	0.443805	0.987465	0.816774	0.493084	-0.000716258	-0.349342	0.141875	0.215147	0.440487	0.329312	0.567388	0.843726	0.373425	0.0133275	0.0433254	0.19678	0.799858	0.293455	0.486119	0.917563	0.738669	0.521969	-0.00544111	0.120286	-0.286736	0.189256	0.111905	0.38716	0.0948251	0.299113	0.545119	0.410551	0.232076	0.79155	0.782323	0.720263	0.857448	0.453803	0.279052	0.0031667	0.0284517	-0.0637341	0.173608	0.684325	0.349695	0.474512	0.99979	0.782111	0.523556	-0.00416434	-0.287223	0.166984	0.430517	0.36403	0.423978	0.705247	0.781794	0.462428	0.00158039	0.00115109	0.186921	0.994111	0.311617	0.493571	0.99987	0.728054	0.543389	-0.00625366	-0.0166857	-14.4023	-31.1626	0.184955	0.133832	0.155595	0.962728	0.225688	0.314487	0.322646	0.472437	0.398651	0.493323	0.339262	0.383382	0.996295	0.999765	0.619734	0.708091	0.868739	0.824814	0.538924	0.39434	0.424764	-0.00622671	0.0121534	0.00647005	-0.290782	0.132974	0.318023	0.482661	0.384863	0.999172	0.871647	0.437996	0.00628658	-0.386221	0.169407	0.23315	0.351776	0.343573	0.674806	0.771443	0.391042	0.0115781	-0.286736	0.111905	0.0948251	0.545119	0.232076	0.782323	0.857448	0.279052	0.0284517	-14.4023	0.133832	0.225688	0.472437	0.339262	0.999765	0.868739	0.39434	0.0121534	-31.1626	0.155595	0.314487	0.398651	0.383382	0.619734	0.824814	0.424764	0.00647005	-0.385373	0.148247	0.224545	0.420184	0.338589	0.519286	0.82247	0.379216	0.0122436	-0.00240536	0.173014	0.188328	0.337517	0.312023	0.256638	0.708481	0.328989	0.0157048
ENSG00000213316	LTC4S	leukotriene C4 synthase [Source:HGNC Symbol;Acc:HGNC:6719]	protein_coding	4056	0.00420065	-0.0100454	0.0843508	0.938375	1.13345708299501e-31	0.690094	0.987698	1.19709178014184e-29	0.845677	0.0106656	-0.00609497	0.189203	0.962908	2.11786919881425e-31	0.9999	0.99357	2.20321932752646e-29	0.843252	0.0525023	0.0816881	0.96978	0.645777	1.56157532616143e-27	0.990378	0.84791	1.52535850873778e-25	0.847564	0.00115365	0.0193824	0.380403	0.882628	3.40645627496587e-31	0.46453	0.970303	2.95311371903916e-29	0.841382	-0.000184797	0.012514	0.98083	0.924489	4.99518154031782e-31	0.998588	0.982289	5.02076073081413e-29	0.83986	0.360504	-0.0168674	0.313915	0.899909	3.01563593281564e-31	0.999981	0.978718	3.13313423244823e-29	0.841864	-0.000770685	0.00433522	0.768121	0.974319	4.78497977956243e-31	0.936637	0.998949	4.80948257456888e-29	0.840032	-0.26399	0.0119372	0.0653344	0.926237	9.20643269958007e-32	0.999744	0.984472	9.87366179110633e-30	0.846475	-0.368497	-0.00640959	0.0233796	0.960006	3.86253578981984e-32	0.749893	0.991752	4.32064084102105e-30	0.849764	0.0196698	0.0479457	0.88497	0.740585	1.08845821493855e-30	0.988565	0.94816	1.09934279708793e-28	0.840302	-0.0380936	0.00845187	0.739376	0.949034	4.72873469300498e-31	0.999906	0.992465	4.7300987510895e-29	0.840079	-0.101815	-0.0137006	0.405083	0.919105	3.53821310360155e-31	0.988904	0.986733	3.57359523463757e-29	0.841232	-0.0961495	-0.0131907	0.450702	0.922529	3.76411725278229e-31	0.996984	0.99066	3.83903056673472e-29	0.840987	-0.104088	-0.00867229	0.415514	0.9483	3.59185084681476e-31	0.987465	0.990899	3.68138171028708e-29	0.841173	-0.180018	-0.0113429	0.379964	0.932483	3.40405224875032e-31	0.692738	0.988044	3.42148362741542e-29	0.841385	-0.0942916	-0.00533985	0.443752	0.968274	8.22242053677012e-31	0.721561	0.992124	8.26452568541252e-29	0.84143	-0.0390567	0.0215819	0.0156955	0.0221452	0.697739	0.862864	0.905053	0.870321	1.02145479539216e-30	1.08488206562138e-30	0.917857	0.977384	0.97952	0.968855	1.03166934334608e-28	1.09573088627759e-28	0.840559	0.840316	-0.145291	-0.0134233	0.196905	0.919213	4.80549653856607e-31	0.99979	0.984739	4.9252788660791e-29	0.843567	-0.372517	-0.00910985	0.154723	0.944664	4.0170284378953e-31	0.453149	0.98839	4.11715732408126e-29	0.844273	-0.142766	-0.00605127	0.202274	0.963305	4.90047788933662e-31	0.99987	0.991861	5.07260412763869e-29	0.84349	-0.276121	8.81753	20.2035	-0.0130083	0.0489039	0.0367042	0.28214	0.304643	0.366465	0.922415	0.716361	0.782457	6.19006861844835e-31	6.51581193562273e-31	7.33613266102662e-31	0.880092	0.999765	0.65906	0.977725	0.947255	0.960105	6.34436293967667e-29	6.71128629369141e-29	7.55621664085742e-29	0.842563	0.842359	0.841886	-0.363219	-0.0506465	0.0819599	0.70714	2.44054344588247e-31	0.999172	0.944626	2.61741994510468e-29	0.846221	-0.229099	0.0062315	0.327766	0.962151	6.835030412877e-31	0.728176	0.99249	6.9370557448936e-29	0.842169	0.0215819	0.0221452	0.862864	0.870321	1.08488206562138e-30	0.977384	0.968855	1.09573088627759e-28	0.840316	8.81753	0.0489039	0.304643	0.716361	6.51581193562273e-31	0.999765	0.947255	6.71128629369141e-29	0.842359	20.2035	0.0367042	0.366465	0.782457	7.33613266102662e-31	0.65906	0.960105	7.55621664085742e-29	0.841886	-0.264966	-0.00995311	0.247403	0.940147	5.65611165804684e-31	0.541861	0.98834	5.68507532160978e-29	0.842922	0.00130562	0.0212116	0.326348	0.871555	3.09288606516741e-31	0.407489	0.967789	2.67014885775407e-29	0.841764
ENSG00000173535	TNFRSF10C	TNF receptor superfamily member 10c [Source:HGNC Symbol;Acc:HGNC:11906]	protein_coding	8794	0.0135277	0.318148	7.36412013786181e-05	0.0718815	5.09115839822674e-08	0.0306314	0.405913	3.20601215597777e-07	0.383311	0.0121435	0.370087	0.306117	0.056472	4.00537839974333e-05	0.9999	0.387628	0.00014398	0.260076	3.84761	-0.00619722	0.0481191	0.979901	9.69738007101989e-05	0.409762	0.990411	0.00032941	0.272714	-0.000689105	0.387569	0.719793	0.0463039	6.00501519884568e-05	0.778946	0.313097	0.000113644	0.251584	-0.0100177	0.379129	0.370341	0.0504177	4.4626955094633e-05	0.935044	0.363455	0.00015434	0.257822	0.967931	0.312034	0.0615891	0.107808	1.35004352462011e-05	0.999981	0.486635	5.43517909699031e-05	0.282226	0.00240201	0.41774	0.528023	0.0354595	5.3334458144464e-05	0.845359	0.483591	0.000171458	0.254085	0.345348	0.392589	0.0988247	0.0400682	1.90325237785909e-05	0.999744	0.329163	7.35631970531974e-05	0.275331	-0.34758	0.37347	0.146099	0.0518728	2.49862249830205e-05	0.83146	0.371392	9.29988187829559e-05	0.269802	-0.386832	0.228056	0.0470408	0.267437	1.67786979020598e-05	0.691525	0.744303	6.5117998237317e-05	0.280733	-0.0884861	0.381568	0.595812	0.0501914	5.61495009713067e-05	0.999906	0.375911	0.000195228	0.253002	-0.226018	0.332834	0.203512	0.0915186	3.11297759231431e-05	0.988904	0.507094	0.000113212	0.265293	-0.57039	0.237689	0.00157871	0.204698	7.15560801831801e-07	0.996984	0.707366	3.6687920263461e-06	0.337819	-0.353241	0.318859	0.0557021	0.0984846	1.25297624016686e-05	0.987465	0.536568	4.98650031616521e-05	0.283712	-0.50124	0.324471	0.0914267	0.0949756	1.80041749643898e-05	0.434833	0.501053	6.62062326456512e-05	0.276452	-0.397173	0.310668	0.0217752	0.097763	2.88834973030939e-06	0.274661	0.502733	1.28729049887812e-05	0.315261	-0.285858	0.0529481	0.396733	0.416532	0.0437157	0.766426	0.0327646	0.0337855	4.96103931196367e-06	2.94442451152241e-05	0.654792	0.956593	0.295053	0.306065	2.1548931925828e-05	0.000108217	0.304882	0.269205	-0.403039	0.319672	0.0108709	0.0838704	1.65763795501615e-06	0.99979	0.469973	8.11310639662811e-06	0.325711	-0.998337	0.334046	0.00656978	0.0678952	1.09952131581798e-06	0.273061	0.422689	5.31891199649127e-06	0.333306	-0.0692733	0.391765	0.665985	0.0411861	2.81902489866085e-05	0.99987	0.328699	0.00010612	0.270106	0.28556	-7.52783	-30.691	0.433244	0.37506	0.372041	0.436451	0.539938	0.33613	0.0257325	0.0544986	0.0523571	2.33998236922433e-05	2.59175686989145e-05	2.02982208812348e-05	0.910165	0.999765	0.638153	0.245393	0.429412	0.407862	8.75169390150662e-05	9.75119230288635e-05	7.45366720181735e-05	0.273945	0.271842	0.276857	-0.419704	0.325111	0.160313	0.0958712	1.27249306497241e-05	0.999172	0.537288	5.14486799646638e-05	0.286311	-0.452475	0.382408	0.174341	0.0427639	1.34629710585813e-05	0.644459	0.347468	5.28510520461967e-05	0.285178	0.0529481	0.416532	0.766426	0.0337855	2.94442451152241e-05	0.956593	0.306065	0.000108217	0.269205	-7.52783	0.37506	0.539938	0.0544986	2.59175686989145e-05	0.999765	0.429412	9.75119230288635e-05	0.271842	-30.691	0.372041	0.33613	0.0523571	2.02982208812348e-05	0.638153	0.407862	7.45366720181735e-05	0.276857	-0.605845	0.3422	0.0620315	0.0695389	6.45860135321393e-06	0.320494	0.436749	2.64470891074531e-05	0.299746	-0.00113434	0.384178	0.559297	0.0480219	5.46965077756064e-05	0.636479	0.319178	0.000103758	0.253554
ENSG00000259562		zinc finger CCHC-type and RNA binding motif 1 (ZCRB1) pseudogene	transcribed_processed_pseudogene	NA	-0.00126453	-0.118102	0.586169	0.346264	0.72418	0.94255	0.747651	0.749207	-0.0297526	-0.00532219	-0.115561	0.490499	0.356564	0.701757	0.9999	0.769918	0.736556	-0.0274646	0.325298	-0.18252	0.797545	0.263378	0.528402	0.927141	0.583372	0.564573	-0.0112176	0.00246411	-0.11078	0.0455791	0.364245	0.306289	0.0763664	0.730666	0.323337	0.016513	0.00589311	-0.117663	0.417247	0.345778	0.678729	0.942147	0.761135	0.710094	-0.0251364	-0.0901926	-0.117554	0.790697	0.358446	0.752111	0.999981	0.759995	0.783322	-0.0326466	0.00721716	-0.0462269	0.00271666	0.701637	0.0612537	0.0835979	0.969925	0.0873925	0.0756377	-0.201777	-0.125577	0.138142	0.30864	0.489072	0.999744	0.730818	0.536548	-0.00570617	0.0569062	-0.122004	0.715695	0.32971	0.744469	0.959715	0.746387	0.767868	-0.0318489	0.120098	-0.0566861	0.348179	0.676853	0.770523	0.889078	0.933983	0.795924	-0.0350064	0.0380521	-0.120675	0.725505	0.336278	0.745624	0.999906	0.758934	0.776488	-0.0319691	0.138546	-0.0889783	0.23024	0.484511	0.580426	0.988904	0.863278	0.62131	-0.015235	0.155258	-0.0830851	0.196654	0.515203	0.552402	0.996984	0.895757	0.596403	-0.0123679	0.122925	-0.0996709	0.309108	0.430901	0.63114	0.987465	0.849287	0.66844	-0.0203541	0.129064	-0.107693	0.50647	0.397428	0.706039	0.776367	0.821176	0.72935	-0.0278997	0.178741	-0.0816433	0.124768	0.518452	0.460229	0.425741	0.875347	0.497198	-0.00257315	0.123246	-0.0144745	-0.120489	-0.126845	0.195375	0.903053	0.332402	0.326959	0.539747	0.747423	0.700373	0.984781	0.744773	0.731897	0.576694	0.768743	-0.0111826	-0.032541	0.149564	-0.092251	0.162103	0.463526	0.50653	0.99979	0.842075	0.553593	-0.00765439	0.369348	-0.0976627	0.137697	0.434323	0.477581	0.434454	0.827218	0.513916	-0.00450334	0.0250468	-0.119109	0.814936	0.347111	0.742503	0.99987	0.754304	0.772387	-0.0320223	-0.277999	6.66934	3.86039	-0.152789	-0.0985672	-0.119209	0.25466	0.414831	0.856366	0.230724	0.443068	0.349286	0.58632	0.665965	0.745218	0.874186	0.999765	0.943254	0.621761	0.852137	0.792428	0.626488	0.70264	0.765648	-0.0160153	-0.0241325	-0.0323082	0.20737	-0.0847245	0.299336	0.514255	0.613895	0.999172	0.885614	0.653636	-0.0188359	0.362162	-0.106815	0.101952	0.388369	0.425238	0.609975	0.798064	0.468692	0.0014329	-0.0144745	-0.126845	0.903053	0.326959	0.747423	0.984781	0.731897	0.768743	-0.032541	6.66934	-0.0985672	0.414831	0.443068	0.665965	0.999765	0.852137	0.70264	-0.0241325	3.86039	-0.119209	0.856366	0.349286	0.745218	0.943254	0.792428	0.765648	-0.0323082	0.311167	-0.0919868	0.152286	0.464341	0.495424	0.441044	0.845979	0.529446	-0.00645485	0.00290772	-0.106101	0.0191873	0.380616	0.197323	0.0355455	0.742359	0.213806	0.0345152
ENSG00000272078		novel transcript, antisense to CASZ1	lncRNA	NA	0.003069	-0.186657	0.321635	0.26367	4.90804660816986e-18	0.873959	0.678867	1.22295590095308e-16	0.660464	0.00430331	-0.177608	0.67673	0.290167	7.29005982403858e-18	0.9999	0.723496	1.79499390176268e-16	0.657037	3.78874	-0.429887	0.0328422	0.0579413	3.97950107599925e-16	0.394572	0.293666	9.68391805698717e-15	0.672595	0.00150075	-0.16137	0.36678	0.332253	5.3279992476842e-18	0.450379	0.706173	1.02358589425039e-16	0.659755	-0.0051907	-0.176436	0.593188	0.2914	6.90278360044999e-18	0.961878	0.721025	1.68369654854587e-16	0.657512	0.35746	-0.199368	0.430276	0.242837	5.85426567952113e-18	0.999981	0.660275	1.45872876321098e-16	0.658941	-0.00229106	-0.195002	0.487685	0.252904	6.27078173297371e-18	0.824846	0.824361	1.54037644316707e-16	0.658345	0.292443	-0.169115	0.107273	0.303606	2.22936169060742e-18	0.999744	0.726239	5.76916658392762e-17	0.667193	-0.167422	-0.178709	0.421757	0.283968	5.787789481136e-18	0.89495	0.711235	1.4183833680155e-16	0.65904	-0.0489223	-0.145777	0.776044	0.426793	1.14754936168509e-17	0.975742	0.843852	2.78598740014236e-16	0.657519	-0.009243	-0.171049	0.949117	0.308166	7.92138658543899e-18	0.999906	0.739682	1.93214969867109e-16	0.656313	0.0898904	-0.146661	0.561458	0.392014	6.730046393004e-18	0.988904	0.82128	1.65514592497448e-16	0.657732	-0.123574	-0.203338	0.443281	0.237759	5.95337733883708e-18	0.996984	0.737069	1.46586945457804e-16	0.658796	-0.0902921	-0.188584	0.576868	0.267672	6.81575107323027e-18	0.987465	0.744539	1.67227024563242e-16	0.657622	-0.190282	-0.195467	0.463325	0.250874	6.10061609296668e-18	0.748888	0.714795	1.47814493223967e-16	0.658584	0.0585825	-0.15255	0.707709	0.372484	1.34201553898935e-17	0.873956	0.800858	3.19108289191e-16	0.656137	0.0399475	-0.124977	-0.165291	-0.198744	0.753983	0.429093	0.323217	0.247828	1.37011154813027e-17	1.05872949110284e-17	0.934083	0.867706	0.737212	0.671439	3.2803844499883e-16	2.5673573184016e-16	0.655954	0.658227	-0.0474651	-0.175906	0.740628	0.300622	1.36251942399261e-17	0.99979	0.743354	3.28108554810071e-16	0.656003	-0.064209	-0.170543	0.847476	0.312807	1.41175627464672e-17	0.941258	0.744854	3.35691440574853e-16	0.655689	0.0743657	-0.154373	0.601764	0.359755	1.25824905992409e-17	0.99987	0.76246	3.06188654278136e-16	0.656707	0.0204731	-9.84763	-10.2646	-0.163937	-0.202302	-0.176385	0.950008	0.36602	0.717895	0.337686	0.238196	0.298697	1.43477144073179e-17	9.63871969634678e-18	1.34863366152259e-17	0.994382	0.999765	0.881441	0.722205	0.720564	0.759001	3.44709637365654e-16	2.35933178826107e-16	3.19222661679625e-16	0.655546	0.659051	0.656094	0.0807091	-0.151203	0.76251	0.385833	1.37474186354372e-17	0.999172	0.82622	3.33366890593131e-16	0.655924	-0.169451	-0.173731	0.568667	0.300066	1.22630309806559e-17	0.849416	0.734231	2.96335217867045e-16	0.656934	-0.124977	-0.198744	0.429093	0.247828	1.05872949110284e-17	0.867706	0.671439	2.5673573184016e-16	0.658227	-9.84763	-0.202302	0.36602	0.238196	9.63871969634678e-18	0.999765	0.720564	2.35933178826107e-16	0.659051	-10.2646	-0.176385	0.717895	0.298697	1.34863366152259e-17	0.881441	0.759001	3.19222661679625e-16	0.656094	-0.104461	-0.17656	0.719998	0.298569	1.34996970978626e-17	0.878506	0.741427	3.21366931142024e-16	0.656085	0.000777021	-0.164968	0.644891	0.32369	7.15376788211987e-18	0.713096	0.697896	1.30677168178565e-16	0.657201
ENSG00000198237	GUSBP13	GUSB pseudogene 13 [Source:HGNC Symbol;Acc:HGNC:54495]	unprocessed_pseudogene	NA	0.00124708	-0.47767	0.733195	0.0172428	9.54684470669121e-10	0.96672	0.212784	7.93891490677128e-09	0.445	-0.006073	-0.460179	0.617442	0.021617	8.96438018205469e-10	0.9999	0.254936	7.64710512783231e-09	0.445919	2.5984	-0.787841	0.184465	0.00225209	4.97911644118784e-10	0.554353	0.0640999	4.98294837303291e-09	0.502662	-0.00267556	-0.486303	0.170661	0.0140173	4.15130768216477e-10	0.237209	0.184145	1.97151580997764e-09	0.457009	-0.00637915	-0.478805	0.577361	0.0165988	8.70957495564518e-10	0.961417	0.227068	7.30985948072423e-09	0.446339	-0.177903	-0.456293	0.739425	0.0253602	9.57197196146645e-10	0.999981	0.25906	8.19565632223337e-09	0.444962	0.00225094	-0.446349	0.562985	0.0281753	8.61121384596474e-10	0.860968	0.451629	7.08161720470918e-09	0.446504	-0.022769	-0.470975	0.91592	0.0183083	1.00324030197956e-09	0.999744	0.233823	8.46105298864482e-09	0.444276	0.0212968	-0.469798	0.931022	0.0188354	1.00497253263629e-09	0.990824	0.240768	8.36299529356391e-09	0.444251	0.179309	-0.480511	0.374817	0.02746	7.82956456187767e-10	0.897765	0.348009	6.72592569258575e-09	0.451872	-0.0184598	-0.472984	0.913861	0.0183657	1.00297752029713e-09	0.999906	0.244125	8.49672242968325e-09	0.44428	0.0715811	-0.452314	0.694899	0.0271654	9.37865471770948e-10	0.988904	0.31574	7.94512581663939e-09	0.44526	0.0288334	-0.463128	0.87954	0.0245579	9.97655322605258e-10	0.996984	0.344539	8.44132437662668e-09	0.444357	0.109046	-0.44847	0.567371	0.026973	8.64162174258983e-10	0.987465	0.334963	7.37177457877507e-09	0.446453	-0.047485	-0.477258	0.876761	0.0192247	9.97146369834964e-10	0.95432	0.265069	8.18407391352515e-09	0.444365	-0.00895754	-0.46961	0.961288	0.0219709	1.40744955175152e-09	0.986903	0.272703	1.14298967110625e-08	0.443243	0.0201895	0.0442933	-0.467112	-0.455974	0.893307	0.812699	0.0197886	0.0269232	1.39710671901079e-09	1.37217997996905e-09	0.974487	0.967427	0.236215	0.274925	1.15671318725581e-08	1.13970365921102e-08	0.443353	0.44362	0.10596	-0.445702	0.531012	0.0278746	1.17077697255195e-09	0.99979	0.301121	9.93036514101746e-09	0.445968	-0.13451	-0.476786	0.732828	0.0184129	1.33363070781539e-09	0.884923	0.242467	1.08771150555888e-08	0.444042	0.224342	-0.432078	0.180295	0.0303472	6.0330859286514e-10	0.99987	0.285962	5.33692116630617e-09	0.455658	0.253832	-13.9724	-55.5782	-0.440396	-0.518862	-0.52308	0.509709	0.276775	0.0947741	0.0306479	0.0114749	0.00913936	1.1476758350054e-09	8.0595238243772e-10	3.76428047961323e-10	0.926429	0.999765	0.403849	0.263278	0.237738	0.201858	9.64399976701226e-09	6.95505817876367e-09	3.33133218455265e-09	0.446262	0.451449	0.462436	0.227678	-0.425437	0.469673	0.0403791	1.10092321297084e-09	0.999172	0.396661	9.376098390942e-09	0.446876	0.140948	-0.461209	0.688138	0.0216168	1.30586819012121e-09	0.901403	0.260881	1.0872306348004e-08	0.444354	0.0442933	-0.455974	0.812699	0.0269232	1.37217997996905e-09	0.967427	0.274925	1.13970365921102e-08	0.44362	-13.9724	-0.518862	0.276775	0.0114749	8.0595238243772e-10	0.999765	0.237738	6.95505817876367e-09	0.451449	-55.5782	-0.52308	0.0947741	0.00913936	3.76428047961323e-10	0.403849	0.201858	3.33133218455265e-09	0.462436	0.0183305	-0.465703	0.957528	0.0220126	1.40713056652755e-09	0.98246	0.270362	1.14094928165129e-08	0.443247	-0.00267131	-0.488232	0.176554	0.0137291	4.25224820624629e-10	0.242787	0.183065	1.94444563031122e-09	0.456667
ENSG00000279765	NA	NA	NA	NA	0.00448044	-0.0418806	0.167563	0.809721	0.000232542	0.784192	0.95584	0.000674419	0.222136	-0.0124032	0.00433254	0.251394	0.980214	0.000299698	0.9999	0.996329	0.000878984	0.216423	0.543798	-0.0242138	0.7513	0.912282	0.000753148	0.908603	0.964136	0.00198858	0.221383	0.00722657	0.0240159	1.24304905563761e-05	0.877469	1.02193686185009e-07	5.22799245029231e-05	0.968896	3.11857118622075e-07	0.371694	0.00378704	-0.0128843	0.710993	0.941438	0.000496222	0.977463	0.987193	0.00134415	0.20487	0.167381	-0.0313224	0.725807	0.861317	0.000499253	0.999981	0.968154	0.00139804	0.204729	-8.41055e-05	-0.018492	0.980698	0.917784	0.000525967	0.997973	0.994751	0.00132791	0.203519	-0.149387	-0.0180304	0.436764	0.91767	0.00040646	0.999744	0.983773	0.00114591	0.209474	-0.607419	-0.0491449	0.00456784	0.768468	1.56724788299204e-05	0.749893	0.945744	6.12359801944271e-05	0.279241	0.0323392	0.0238527	0.858105	0.901436	0.000542699	0.986241	0.987021	0.00147446	0.204992	-0.207975	-0.0410017	0.169543	0.813601	0.000234318	0.999906	0.958741	0.000706248	0.221966	-0.159969	-0.0591219	0.324743	0.741316	0.000347656	0.988904	0.949334	0.000992634	0.21305	-0.0883035	-0.0413918	0.602693	0.818811	0.000468737	0.996984	0.97265	0.00129139	0.206189	-0.0336411	-0.0244958	0.843397	0.890858	0.00051743	0.994321	0.982886	0.00141691	0.203899	0.133306	0.000261432	0.625408	0.998832	0.000475302	0.842003	0.999677	0.00125704	0.205868	0.0523427	-0.00794454	0.750711	0.964784	0.000525785	0.893766	0.991624	0.00136867	0.205736	0.0479964	-0.194111	-0.0190711	-0.0707358	0.720963	0.24297	0.913634	0.694029	0.000519855	0.000306376	0.924233	0.80796	0.982074	0.91828	0.00139942	0.000879952	0.206002	0.218247	-0.0139358	-0.0229465	0.926577	0.897821	0.000546886	0.99979	0.981246	0.00150311	0.204812	0.0585022	-0.0160513	0.86799	0.92798	0.000542451	0.9501	0.985546	0.00140849	0.205003	0.0601842	-0.0105632	0.688827	0.952512	0.000512645	0.99987	0.989962	0.00142805	0.206329	0.38011	-3.6957	25.4358	0.0205634	-0.0336514	0.00534569	0.267717	0.748176	0.394933	0.908228	0.852403	0.975998	0.000324653	0.000525307	0.000403059	0.876127	0.999765	0.680551	0.973753	0.975056	0.995086	0.000927464	0.0014398	0.0010851	0.21692	0.205757	0.211933	-0.0106657	-0.0220472	0.969795	0.904369	0.000548531	0.999172	0.987059	0.00150623	0.204741	-0.204544	-0.0292543	0.513868	0.86803	0.000457706	0.82363	0.973125	0.00124419	0.208978	-0.194111	-0.0707358	0.24297	0.694029	0.000306376	0.80796	0.91828	0.000879952	0.218247	-3.6957	-0.0336514	0.748176	0.852403	0.000525307	0.999765	0.975056	0.0014398	0.205757	25.4358	0.00534569	0.394933	0.975998	0.000403059	0.680551	0.995086	0.0010851	0.211933	0.00824904	-0.0192512	0.978589	0.914171	0.000548697	0.991027	0.984128	0.00141992	0.204734	0.00653428	0.0248089	0.000115703	0.876776	7.17656463033535e-07	0.000374768	0.969701	1.86428013694664e-06	0.337767
ENSG00000229413		novel pseudogene	processed_pseudogene	NA	0.0034143	-0.0895308	0.29165	0.606884	1.4541449310905e-25	0.860943	0.88765	8.13304823555616e-24	0.780652	0.00484361	-0.0795634	0.653677	0.649575	2.28323356764224e-25	0.9999	0.913503	1.25013046337801e-23	0.778157	3.09992	-0.319613	0.0805742	0.158147	1.68630682606922e-24	0.452279	0.464742	1.12452884048706e-22	0.813424	0.00273287	-0.0552802	0.114255	0.747684	7.32997219573665e-26	0.168918	0.925095	3.4978761812958e-24	0.784387	-0.0126801	-0.0867124	0.210364	0.616364	1.15952538896861e-25	0.905144	0.897039	6.46785127154986e-24	0.781894	0.552058	-0.116352	0.243146	0.511495	1.284555135734e-25	0.999981	0.849164	7.28241257604401e-24	0.781333	0.00128125	-0.0570308	0.710913	0.748834	2.35669670265195e-25	0.916308	0.972889	1.29035346303622e-23	0.777981	-0.0200954	-0.0710698	0.91641	0.683389	2.5089123693254e-25	0.999744	0.922019	1.40323738591893e-23	0.777632	-0.28451	-0.0857958	0.190374	0.619603	1.07870750597007e-25	0.840952	0.899877	6.049484735637e-24	0.782289	0.139228	-0.0296455	0.438952	0.876786	3.97861275917951e-25	0.916965	0.983683	2.22524239428734e-23	0.779114	-0.166293	-0.0897405	0.27058	0.605702	1.38260583703103e-25	0.999906	0.896778	7.81698289273574e-24	0.78093	0.0652721	-0.0540558	0.687043	0.762744	2.32776303689288e-25	0.988904	0.953528	1.29150500654915e-23	0.778049	-0.103525	-0.0989314	0.539475	0.582134	2.09340880329792e-25	0.996984	0.916294	1.15838998833555e-23	0.778639	0.071337	-0.0563315	0.67357	0.75096	2.31035897316452e-25	0.987465	0.955193	1.2818487678843e-23	0.778091	0.0929589	-0.0585709	0.732303	0.741932	2.38058466389871e-25	0.894201	0.947207	1.30343275044938e-23	0.777924	0.00410257	-0.0628081	0.979788	0.722674	2.32223756724418e-25	0.994267	0.93916	1.29188435358509e-23	0.782113	-0.00640386	0.0135034	-0.0638928	-0.0602346	0.961332	0.934397	0.711853	0.735299	2.32027233850594e-25	2.31519041842175e-25	0.990907	0.988681	0.932703	0.931722	1.30122874056482e-23	1.3054160391784e-23	0.782118	0.78213	0.176206	-0.0274535	0.233601	0.874652	1.14995898348321e-25	0.99979	0.977182	6.683253243115e-24	0.785965	0.198555	-0.0501019	0.565506	0.773641	1.97229982209167e-25	0.791969	0.951006	1.09428453595838e-23	0.783014	0.0341489	-0.0583617	0.817181	0.737977	2.26227158384872e-25	0.99987	0.937293	1.28252922543751e-23	0.782258	0.0759374	-7.87454	-14.1549	-0.0556402	-0.0926861	-0.0779054	0.822354	0.485776	0.630465	0.752749	0.601385	0.656608	2.26567324443496e-25	1.82593084512708e-25	2.0712934215713e-25	0.978902	0.999765	0.836352	0.930675	0.915455	0.926668	1.27749586785132e-23	1.03515850582327e-23	1.15228157564739e-23	0.782249	0.783439	0.782744	-0.0644465	-0.075675	0.815837	0.674756	2.26137192895881e-25	0.999172	0.935806	1.29258528444827e-23	0.78226	0.0235661	-0.0627013	0.939063	0.717811	2.31625904260602e-25	0.981224	0.937289	1.29897804960811e-23	0.782127	0.0135034	-0.0602346	0.934397	0.735299	2.31519041842175e-25	0.988681	0.931722	1.3054160391784e-23	0.78213	-7.87454	-0.0926861	0.485776	0.601385	1.82593084512708e-25	0.999765	0.915455	1.03515850582327e-23	0.783439	-14.1549	-0.0779054	0.630465	0.656608	2.0712934215713e-25	0.836352	0.926668	1.15228157564739e-23	0.782744	0.144615	-0.0493142	0.631801	0.778454	2.07314631364388e-25	0.832036	0.953399	1.15640434857036e-23	0.78274	0.00327502	-0.0497656	0.0606388	0.770802	4.40911037611615e-26	0.0973196	0.93221	2.13836714418351e-24	0.787116
ENSG00000251580	LINC02482	long intergenic non-protein coding RNA 2482 [Source:HGNC Symbol;Acc:HGNC:53458]	lncRNA	NA	0.00220269	-0.452167	0.466828	0.00665766	4.79450762600137e-05	0.918991	0.139352	0.000164367	0.256322	0.00184487	-0.443476	0.854784	0.00796526	5.96482923145433e-05	0.9999	0.16723	0.000206222	0.251726	0.609384	-0.58907	0.720477	0.0084507	3.95889841622582e-05	0.894994	0.120985	0.000148788	0.293631	-0.00273579	-0.455962	0.0898575	0.00539108	1.69274424624346e-05	0.137691	0.119186	3.51559560664219e-05	0.277694	-0.00252849	-0.443349	0.789935	0.0077692	5.8673322560607e-05	0.984464	0.169029	0.000197342	0.252074	0.524641	-0.483309	0.234547	0.00432601	3.24456268016844e-05	0.999981	0.118441	0.000120354	0.26444	0.00745	-0.358943	0.0188782	0.0278165	5.19049189284377e-06	0.2308	0.448296	2.12836764529971e-05	0.30096	-0.0848333	-0.440476	0.634723	0.00794337	5.4810944632929e-05	0.999744	0.166472	0.000190415	0.25351	0.1759	-0.431075	0.38709	0.0092421	4.35372942602078e-05	0.884644	0.180247	0.000152498	0.258338	-0.0486192	-0.546499	0.769271	0.00261645	2.88126443382404e-05	0.974715	0.150777	0.000106215	0.269654	0.0222324	-0.437713	0.875048	0.00870727	5.98787416705418e-05	0.999906	0.183963	0.000206847	0.251644	0.193453	-0.389973	0.198664	0.0205112	2.91835324558142e-05	0.988904	0.286029	0.000107051	0.266621	0.225776	-0.379321	0.149439	0.0243811	2.41575468808897e-05	0.996984	0.343928	9.04158878222324e-05	0.27049	0.15717	-0.407881	0.318752	0.0150793	3.90544829640947e-05	0.987465	0.269768	0.000139138	0.260601	0.207716	-0.412426	0.41197	0.0143721	4.50016450186091e-05	0.714016	0.235842	0.000151948	0.257647	0.148923	-0.409758	0.327336	0.0151565	3.5395915691111e-05	0.633953	0.238299	0.000123172	0.265376	0.0422102	0.0937293	-0.443388	-0.419809	0.734272	0.543595	0.00771349	0.0138522	5.13920322196637e-05	4.59518327058074e-05	0.927983	0.899527	0.158271	0.210125	0.000176738	0.000160901	0.257534	0.259899	0.105353	-0.422564	0.450724	0.0119366	4.2069361177303e-05	0.99979	0.21009	0.000151357	0.261758	0.359335	-0.419555	0.26809	0.0116889	3.14465993378747e-05	0.574391	0.200764	0.000109833	0.26784	0.0271915	-0.439973	0.845041	0.00876647	5.31663029148885e-05	0.99987	0.165513	0.000187806	0.256814	0.186402	2.45898	20.071	-0.424342	-0.435238	-0.424212	0.558047	0.81746	0.468453	0.0122002	0.0108587	0.0115505	4.64784262117004e-05	5.28143648427991e-05	4.28800442135402e-05	0.93535	0.999765	0.735401	0.170904	0.235094	0.221801	0.000161846	0.000184217	0.000146256	0.259659	0.256955	0.261357	0.288605	-0.390908	0.266304	0.0224712	3.13187157475419e-05	0.999172	0.323204	0.000115843	0.267924	0.569306	-0.418723	0.0471009	0.0100691	9.36671817158742e-06	0.607038	0.190758	3.79964785100503e-05	0.292423	0.0937293	-0.419809	0.543595	0.0138522	4.59518327058074e-05	0.899527	0.210125	0.000160901	0.259899	2.45898	-0.435238	0.81746	0.0108587	5.28143648427991e-05	0.999765	0.235094	0.000184217	0.256955	20.071	-0.424212	0.468453	0.0115505	4.28800442135402e-05	0.735401	0.221801	0.000146256	0.261357	0.359243	-0.408389	0.204262	0.0143152	2.65072242010541e-05	0.49741	0.225126	9.40660594792993e-05	0.271378	-0.00191679	-0.45265	0.24249	0.00619151	3.31282182549073e-05	0.317891	0.127167	6.50128003217885e-05	0.26401
ENSG00000156869	FRRS1	ferric chelate reductase 1 [Source:HGNC Symbol;Acc:HGNC:27622]	protein_coding	391059	-0.00199713	0.340982	0.525326	0.0465494	0.0152658	0.932927	0.336404	0.0267899	0.117571	-0.00325496	0.335897	0.75576	0.0504548	0.0171804	0.9999	0.368985	0.0307409	0.114203	-1.744	0.483701	0.289558	0.0238539	0.00850328	0.645315	0.194553	0.0162978	0.152684	0.00371355	0.35152	0.0256253	0.0344347	0.00244877	0.0462332	0.273298	0.00357769	0.166348	-0.00197538	0.327702	0.841149	0.0554858	0.0175578	0.989157	0.378816	0.0305952	0.11358	0.174986	0.315775	0.703682	0.0704746	0.0168668	0.999981	0.407586	0.0305158	0.11473	-0.00792889	0.243649	0.0160045	0.146197	0.00174405	0.214832	0.718148	0.00384341	0.174809	-0.121518	0.329777	0.511924	0.0528194	0.0151091	0.999744	0.370145	0.0273713	0.117863	-0.357374	0.311574	0.0884322	0.0635006	0.00570062	0.817611	0.404159	0.0115195	0.144545	-0.174307	0.30592	0.316669	0.10067	0.016071	0.881064	0.556505	0.0287772	0.117444	-0.0623615	0.323123	0.670824	0.0592286	0.0166351	0.999906	0.40115	0.0300312	0.115125	0.0212864	0.335677	0.892195	0.0559337	0.0177053	0.996025	0.420129	0.0311813	0.11334	0.00117597	0.330465	0.994267	0.0609747	0.0178301	0.999772	0.471789	0.0314198	0.113138	-0.0568542	0.318451	0.729031	0.0669136	0.0170276	0.989027	0.468598	0.030211	0.114459	0.186741	0.355133	0.477702	0.0413924	0.014683	0.758905	0.362767	0.0255472	0.118674	-0.147522	0.295964	0.35261	0.0898548	0.0141187	0.65454	0.487697	0.0244469	0.121154	-0.13892	0.215471	0.327246	0.386388	0.282788	0.178909	0.0551723	0.0278844	0.0126152	0.00976743	0.743614	0.799903	0.369634	0.278924	0.0228774	0.0184948	0.12435	0.131512	-0.11015	0.307457	0.44985	0.0766059	0.0158133	0.99979	0.450907	0.0286346	0.117909	-0.0543097	0.326417	0.873041	0.0597761	0.0194977	0.952776	0.400935	0.0323345	0.111836	0.0229223	0.333775	0.874548	0.0542861	0.0195022	0.99987	0.369245	0.034489	0.111829	0.446215	0.964156	-14.2896	0.377858	0.333694	0.315871	0.177031	0.930899	0.621165	0.0300454	0.0589749	0.0692768	0.00970719	0.0196323	0.0179318	0.862626	0.999765	0.831604	0.259912	0.44122	0.453119	0.0183757	0.0342446	0.0302366	0.131684	0.111635	0.114276	0.0691704	0.342942	0.799208	0.0556167	0.019208	0.999172	0.446652	0.0338278	0.112273	-0.0117107	0.329627	0.969165	0.0559033	0.0196775	0.990585	0.390572	0.0335913	0.111567	0.215471	0.386388	0.178909	0.0278844	0.00976743	0.799903	0.278924	0.0184948	0.131512	0.964156	0.333694	0.930899	0.0589749	0.0196323	0.999765	0.44122	0.0342446	0.111635	-14.2896	0.315871	0.621165	0.0692768	0.0179318	0.831604	0.453119	0.0302366	0.114276	0.0273189	0.332881	0.926659	0.0563686	0.0196252	0.97185	0.401371	0.0324787	0.111645	0.00381168	0.354872	0.0235353	0.0327267	0.00230453	0.0426249	0.265379	0.00336784	0.167873
ENSG00000117594	HSD11B1	hydroxysteroid 11-beta dehydrogenase 1 [Source:HGNC Symbol;Acc:HGNC:5208]	protein_coding	3290	0.00313499	0.00290682	0.366461	0.987569	0.719013	0.895964	0.998064	0.744323	-0.029223	-0.00340572	0.0259293	0.768439	0.890066	0.807141	0.9999	0.977922	0.830821	-0.038585	3.65054	-0.32596	0.0624764	0.191423	0.283238	0.42831	0.507423	0.328872	0.0230229	0.00967596	0.0756011	1.1030869421239e-08	0.620525	3.80813954888737e-06	1.06500356927284e-07	0.875298	8.84386108428962e-06	0.306891	0.0114197	0.034057	0.292959	0.854558	0.682511	0.928136	0.968362	0.713441	-0.0255177	0.417704	-0.0143945	0.410667	0.939733	0.736274	0.999981	0.98692	0.769292	-0.0309986	-0.00133309	0.00537083	0.718838	0.977536	0.802174	0.919613	0.999442	0.82302	-0.0380313	-0.259731	0.0191213	0.203081	0.917548	0.617566	0.999744	0.983773	0.65741	-0.0189894	-0.508771	-0.00652925	0.027273	0.971286	0.273377	0.753095	0.99432	0.321476	0.021369	0.334776	0.0911125	0.0800112	0.651634	0.450411	0.739639	0.928111	0.501003	-0.00146538	-0.0750486	0.0114602	0.643536	0.951188	0.792289	0.999906	0.992889	0.817434	-0.0369418	0.29478	0.0964747	0.0866605	0.609026	0.459531	0.988904	0.911451	0.508159	-0.00247655	0.337452	0.110932	0.0593227	0.556893	0.392879	0.996984	0.90779	0.445124	0.00522514	0.314651	0.0846505	0.0800731	0.650432	0.445282	0.987465	0.929726	0.494399	-0.000882951	0.824634	0.130247	0.00365365	0.472114	0.0874319	0.320821	0.858853	0.118888	0.0638742	0.431148	0.11865	0.0124144	0.521192	0.186757	0.260184	0.876205	0.226503	0.0370865	0.34552	-0.226428	0.0259579	-0.0403654	0.0141056	0.201426	0.88584	0.83303	0.200308	0.630323	0.651655	0.802206	0.974858	0.959977	0.244971	0.661046	0.0343477	-0.0205084	0.275873	0.0755703	0.0844105	0.686486	0.467432	0.99979	0.932022	0.516539	-0.00337847	1.21165	0.102069	0.000838338	0.563869	0.0345545	0.273061	0.881375	0.0527121	0.0946781	0.0513688	0.0268483	0.748769	0.88724	0.818341	0.99987	0.975435	0.839154	-0.0403306	-0.0864798	1.7265	74.3857	0.00948378	0.0250719	0.0930716	0.81386	0.888248	0.0179126	0.960553	0.896685	0.612981	0.823659	0.827652	0.227671	0.977615	0.999765	0.294516	0.989363	0.983208	0.911713	0.84133	0.848408	0.270533	-0.0409476	-0.041415	0.0292307	0.573403	0.124751	0.0535754	0.514805	0.38704	0.999172	0.885649	0.440162	0.00601741	0.896572	0.0589642	0.00611063	0.742833	0.12425	0.607038	0.944914	0.162865	0.0523054	-0.226428	-0.0403654	0.201426	0.83303	0.630323	0.802206	0.959977	0.661046	-0.0205084	1.7265	0.0250719	0.888248	0.896685	0.827652	0.999765	0.983208	0.848408	-0.041415	74.3857	0.0930716	0.0179126	0.612981	0.227671	0.294516	0.911713	0.270533	0.0292307	1.07239	0.125844	0.000702379	0.478553	0.0305854	0.238905	0.853868	0.0474448	0.0984114	0.0105005	0.0880237	4.40369128701475e-10	0.549272	2.1704232851733e-07	5.92646836465904e-09	0.840677	6.15145441647128e-07	0.35884
ENSG00000233871	DLG5-AS1	DLG5 antisense RNA 1 [Source:HGNC Symbol;Acc:HGNC:45109]	lncRNA	NA	0.00244037	-0.0646797	0.388795	0.671097	1.57467901813909e-05	0.903274	0.90969	6.02035495248106e-05	0.279147	0.00244694	-0.0557627	0.795361	0.71563	2.1277115344898e-05	0.9999	0.932264	8.1752846143296e-05	0.273073	3.19466	-0.296293	0.0395705	0.133507	4.919479204807e-06	0.399555	0.429659	2.32254786329055e-05	0.339299	0.00242013	-0.0375125	0.10929	0.802562	6.96158021814978e-06	0.162701	0.944534	1.54432922506477e-05	0.295276	-0.00541086	-0.0581421	0.542137	0.702587	1.8580806208416e-05	0.957392	0.927228	7.03278613738953e-05	0.275816	0.211817	-0.0688386	0.60943	0.658542	1.95190401095267e-05	0.999981	0.905186	7.58806331313178e-05	0.27482	-0.00168813	-0.0698573	0.575949	0.653216	1.90736761564016e-05	0.867772	0.96096	6.81867536271634e-05	0.275287	0.430689	-0.0501264	0.00852556	0.731013	9.66616411395241e-07	0.999744	0.937669	4.87313328216365e-06	0.332387	-0.325229	-0.0683445	0.0854081	0.648218	5.82928444214631e-06	0.817611	0.910355	2.49658485185871e-05	0.29872	-0.082362	-0.0919658	0.600297	0.582729	2.17412212728331e-05	0.955305	0.904177	8.22899490272086e-05	0.275453	0.10852	-0.0392167	0.411277	0.796766	1.62290614530259e-05	0.999906	0.955858	6.38181539579771e-05	0.278541	0.0314836	-0.0432639	0.824027	0.782243	2.1446456139689e-05	0.991896	0.958517	8.11299938986127e-05	0.272912	0.105061	-0.0231037	0.475768	0.882852	1.7480547322574e-05	0.996984	0.98486	6.7339431141173e-05	0.277047	0.248506	-0.000313151	0.0902817	0.998361	6.06908776267752e-06	0.987465	0.999394	2.58704036038247e-05	0.29794	0.358053	-0.00353477	0.128889	0.981596	7.81979070635597e-06	0.480974	0.996162	3.12281315616972e-05	0.293008	0.0326812	-0.0455668	0.819597	0.771028	2.83386439912147e-05	0.927428	0.952207	0.000100886	0.269997	-0.000368102	0.0771238	-0.0531485	-0.0330124	0.997488	0.594977	0.72847	0.833854	2.90001281525537e-05	2.55804345301434e-05	0.999438	0.914345	0.936111	0.959977	0.000106341	9.55523376722017e-05	0.26952	0.272112	0.0486368	-0.0431196	0.7114	0.78128	2.72909995336191e-05	0.99979	0.959228	0.000102772	0.270776	0.152649	-0.0426413	0.617741	0.782213	2.59649077157211e-05	0.823787	0.953388	9.26948987531388e-05	0.271805	0.0844811	-0.0397888	0.517699	0.796165	2.40819536275944e-05	0.99987	0.952449	9.21723927843504e-05	0.273355	0.174759	1.5318	7.3396	-0.0344569	-0.0475137	-0.0458055	0.559006	0.878418	0.778174	0.825207	0.762752	0.767863	2.49209016387783e-05	2.87007160956052e-05	2.79968604067167e-05	0.935608	0.999765	0.91039	0.952689	0.957183	0.956731	9.26677681388095e-05	0.0001065	9.92169438974873e-05	0.27265	0.269735	0.270248	0.402698	0.0213178	0.0972707	0.891892	8.49686400108219e-06	0.999172	0.983537	3.5808335508713e-05	0.294353	0.17593	-0.0452457	0.518505	0.767656	2.40991841049447e-05	0.825285	0.953771	8.89178266514418e-05	0.27334	0.0771238	-0.0330124	0.594977	0.833854	2.55804345301434e-05	0.914345	0.959977	9.55523376722017e-05	0.272112	1.5318	-0.0475137	0.878418	0.762752	2.87007160956052e-05	0.999765	0.957183	0.0001065	0.269735	7.3396	-0.0458055	0.778174	0.767863	2.79968604067167e-05	0.91039	0.956731	9.92169438974873e-05	0.270248	0.259673	-0.0272037	0.329872	0.860162	1.90136262447775e-05	0.616133	0.97396	6.9930618286873e-05	0.278191	0.00227746	-0.0366685	0.136892	0.80742	8.15439851430992e-06	0.195522	0.944469	1.76987706539466e-05	0.292189
ENSG00000196503	ARL9	ADP ribosylation factor like GTPase 9 [Source:HGNC Symbol;Acc:HGNC:23592]	protein_coding	132946	0.0034199	-0.226981	0.275671	0.180187	0.0379514	0.854653	0.590678	0.0587819	0.0907188	-0.00508675	-0.199443	0.626808	0.241528	0.0536311	0.9999	0.675888	0.0817891	0.0799033	3.10827	-0.420725	0.0841985	0.0684828	0.00983241	0.456414	0.316863	0.01844	0.148209	0.00302293	-0.19103	0.0707839	0.250888	0.0173798	0.11202	0.634739	0.02213	0.113872	0.0202618	-0.183334	0.0372582	0.267619	0.0114625	0.752109	0.697142	0.0211584	0.125613	0.522569	-0.251349	0.254397	0.145636	0.0364361	0.999981	0.547092	0.0590402	0.0919682	0.00384296	-0.166504	0.249623	0.332482	0.0360829	0.664787	0.86351	0.0551691	0.0922661	-0.0378034	-0.208543	0.838553	0.218734	0.0575047	0.999744	0.648381	0.0864732	0.0776729	0.084763	-0.204022	0.688715	0.229426	0.0551107	0.95329	0.657695	0.0813158	0.079035	-0.150592	-0.254205	0.387455	0.172178	0.0488014	0.901822	0.651025	0.0747425	0.0838681	-0.0164338	-0.210279	0.910885	0.217213	0.0581024	0.999906	0.653616	0.0878992	0.0773408	0.292729	-0.1324	0.0595779	0.436631	0.0155778	0.988904	0.843045	0.0279647	0.116996	0.395402	-0.101779	0.0138573	0.545196	0.00580357	0.996984	0.90585	0.0118591	0.144071	0.316493	-0.143312	0.0511579	0.39508	0.01412	0.987465	0.831903	0.0257201	0.119778	0.693293	-0.115668	0.00712862	0.483606	0.00359647	0.323684	0.864054	0.00752448	0.156567	0.146471	-0.181546	0.349267	0.288648	0.0434178	0.651565	0.73481	0.0643045	0.0875712	0.135683	0.0693935	-0.212653	-0.19738	0.287406	0.662266	0.203458	0.254147	0.0395435	0.0556149	0.746252	0.930806	0.626309	0.675353	0.0611886	0.0821121	0.0905001	0.0796718	0.283342	-0.157111	0.0463225	0.345097	0.0135165	0.99979	0.77842	0.0250267	0.122394	0.639803	-0.171484	0.0534247	0.300838	0.0148305	0.322796	0.735287	0.02557	0.119749	-0.0603018	-0.225022	0.673441	0.185093	0.0558778	0.99987	0.602006	0.0850533	0.0795192	-0.334653	15.7809	35.5402	-0.25127	-0.15752	-0.179972	0.305702	0.147372	0.210666	0.142157	0.355553	0.286553	0.0407584	0.0276183	0.0336821	0.885997	0.999765	0.528597	0.512883	0.810628	0.746841	0.0635982	0.0459738	0.0520067	0.089555	0.101501	0.0954641	0.290677	-0.161745	0.276636	0.352291	0.0387986	0.999172	0.80389	0.0616408	0.0910927	0.73937	-0.182311	0.0115707	0.260732	0.00521509	0.607038	0.702057	0.010591	0.148551	0.0693935	-0.19738	0.662266	0.254147	0.0556149	0.930806	0.675353	0.0821121	0.0796718	15.7809	-0.15752	0.147372	0.355553	0.0276183	0.999765	0.810628	0.0459738	0.101501	35.5402	-0.179972	0.210666	0.286553	0.0336821	0.528597	0.746841	0.0520067	0.0954641	0.733499	-0.142227	0.0105217	0.384627	0.00487189	0.238905	0.804793	0.00969996	0.150357	0.00365256	-0.184736	0.0302504	0.26274	0.00996697	0.0532389	0.644948	0.0131849	0.129476
ENSG00000140379	BCL2A1	BCL2 related protein A1 [Source:HGNC Symbol;Acc:HGNC:991]	protein_coding	597	0.00372908	0.604833	0.284722	0.00172653	0.0013746	0.857669	0.0756257	0.00327043	0.180652	0.00837296	0.610274	0.470888	0.00165478	0.00178248	0.9999	0.0829996	0.00429139	0.174271	-2.2679	0.682359	0.241451	0.00709603	0.00404435	0.605328	0.112981	0.00857853	0.174871	-0.0015535	0.616122	0.407012	0.0014207	0.00166266	0.490916	0.0663567	0.00249771	0.175988	0.00301332	0.628795	0.783182	0.00120585	0.00214218	0.98441	0.0748921	0.00489352	0.169702	-0.682037	0.681082	0.179911	0.000556437	0.00104542	0.999981	0.0428786	0.00269663	0.18728	-0.00291351	0.593278	0.433093	0.00255798	0.00171384	0.796934	0.193722	0.00378456	0.175241	-0.00347885	0.625052	0.986537	0.0012559	0.00220993	0.999744	0.0739704	0.00512594	0.168924	0.28412	0.63983	0.224903	0.000903349	0.0011983	0.844342	0.0650349	0.00294111	0.183987	0.121614	0.541329	0.524467	0.00912585	0.00713955	0.937455	0.235253	0.0142258	0.140112	-0.04847	0.619603	0.766311	0.00143859	0.00213105	0.999906	0.0829913	0.00501626	0.169832	0.181038	0.672082	0.297991	0.00071672	0.00141018	0.988904	0.0716926	0.00345016	0.180028	-0.0808266	0.603262	0.656544	0.00246467	0.00203685	0.996984	0.143681	0.00474726	0.17096	-0.27106	0.569295	0.134621	0.0033058	0.000868759	0.987465	0.1532	0.00224595	0.191711	-0.0576306	0.617352	0.8439	0.00177266	0.0021751	0.941205	0.0999511	0.00482671	0.169321	-0.0575125	0.622368	0.738313	0.00135442	0.00137693	0.888196	0.0832332	0.00321893	0.182601	-0.0677287	0.177846	0.63428	0.682112	0.629445	0.306421	0.000854376	0.000487678	0.00130896	0.000930586	0.891701	0.832753	0.0577266	0.0474141	0.00317526	0.00236494	0.183846	0.192152	-0.121584	0.610645	0.440796	0.00147766	0.00112516	0.99979	0.086372	0.00286012	0.187547	0.213154	0.650358	0.561826	0.000709106	0.00125339	0.790569	0.0563451	0.00295959	0.18491	-0.0454102	0.62852	0.772513	0.00105305	0.00139315	0.99987	0.0619087	0.00347843	0.182312	-0.106628	1.35051	11.5254	0.624297	0.640658	0.647215	0.766863	0.91063	0.712709	0.00129133	0.00105733	0.000803844	0.00139063	0.00143502	0.00136322	0.970657	0.999765	0.879905	0.0581823	0.0868509	0.0724516	0.00336318	0.00351052	0.0032009	0.182357	0.181582	0.182847	-0.158648	0.606363	0.589526	0.00210786	0.00127745	0.999172	0.126752	0.00319571	0.184444	0.00816306	0.636063	0.980135	0.000870921	0.0014422	0.994474	0.063358	0.0034419	0.181459	0.177846	0.682112	0.306421	0.000487678	0.000930586	0.832753	0.0474141	0.00236494	0.192152	1.35051	0.640658	0.91063	0.00105733	0.00143502	0.999765	0.0868509	0.00351052	0.181582	11.5254	0.647215	0.712709	0.000803844	0.00136322	0.879905	0.0724516	0.0032009	0.182847	0.117481	0.647431	0.714409	0.000807403	0.00136417	0.875995	0.0644439	0.00317093	0.18283	-0.00138416	0.616085	0.465603	0.00144327	0.00177326	0.547957	0.0676383	0.00263871	0.174399
ENSG00000182631	RXFP3	relaxin family peptide receptor 3 [Source:HGNC Symbol;Acc:HGNC:24883]	protein_coding	51289	0.00321488	0.0719069	0.369301	0.708821	3.37062207315942e-09	0.898554	0.923464	2.59737640200574e-08	0.426234	-0.00679746	0.101353	0.568625	0.600195	4.2255257067613e-09	0.9999	0.892932	3.25615880943983e-08	0.422795	-2.04912	0.129095	0.324953	0.627525	6.1611033626538e-08	0.670998	0.838368	4.32826212895028e-07	0.423835	-0.00156737	0.080327	0.414981	0.675807	3.60249620086049e-09	0.49885	0.897693	1.43068402281167e-08	0.425224	0.0221022	0.116721	0.0465174	0.535755	7.61113708101947e-10	0.78649	0.861848	6.43728935397118e-09	0.448297	0.213598	0.0718035	0.683866	0.715633	4.55353528321623e-09	0.999981	0.924811	3.49932124795974e-08	0.421653	0.00127863	0.103297	0.737831	0.599938	4.6699539346957e-09	0.926825	0.945121	3.42605999877569e-08	0.421266	0.149284	0.0898031	0.479731	0.63996	3.89296375245183e-09	0.999744	0.908543	2.98551433223416e-08	0.424045	-0.145912	0.0817638	0.545005	0.67107	4.14423522437256e-09	0.919433	0.917922	3.1457481969462e-08	0.423092	0.192692	0.06973	0.329849	0.739873	4.53058237478664e-09	0.88172	0.94804	3.45034029611314e-08	0.425579	-0.0135533	0.0878208	0.935471	0.649917	4.90705829389081e-09	0.999906	0.915547	3.74115994366772e-08	0.420508	-0.0769651	0.069358	0.667221	0.72591	4.51295148571302e-09	0.988904	0.945515	3.44574196740349e-08	0.42179	-0.0404344	0.0784415	0.828456	0.693398	4.81487558452053e-09	0.996984	0.946147	3.64682567934235e-08	0.420798	-0.15361	0.0577437	0.410948	0.767715	3.58295487609238e-09	0.987465	0.960629	2.77849270040917e-08	0.425307	-0.274438	0.0526287	0.359655	0.787909	3.31860323658349e-09	0.678711	0.958335	2.50169778769406e-08	0.42647	-0.214652	0.0380272	0.23451	0.84648	3.23906569838638e-09	0.547303	0.972046	2.48304994411735e-08	0.430714	-0.10653	0.103257	0.085545	0.114723	0.470741	0.573742	0.657828	0.564848	4.92840166166142e-09	5.42323156926387e-09	0.831155	0.907886	0.912749	0.866492	3.74371394569286e-08	4.12411388998919e-08	0.424283	0.422805	-0.129237	0.0611457	0.436546	0.755011	4.73529509617502e-09	0.99979	0.9516	3.6652734289813e-08	0.424899	-0.512108	0.0525499	0.18372	0.785774	2.74212733432417e-09	0.48694	0.954564	2.11776916547693e-08	0.433243	0.0632815	0.0977751	0.702015	0.616736	5.87389924289443e-09	0.99987	0.896201	4.48321157915119e-08	0.421569	0.396991	-10.8814	-73.1513	0.130217	0.0478006	0.0146652	0.293039	0.389403	0.0242136	0.508012	0.809475	0.938555	3.74331825475502e-09	4.44337138168761e-09	5.74411809833274e-10	0.883983	0.999765	0.297076	0.828762	0.966048	0.98881	2.88137179461461e-08	3.43548067511678e-08	4.94260219825935e-09	0.428506	0.425878	0.456368	0.104957	0.10718	0.734814	0.59564	5.96178287048797e-09	0.999172	0.912727	4.53034530326416e-08	0.421339	-0.0917194	0.0836576	0.79046	0.66675	6.08653366220292e-09	0.935312	0.921925	4.51950104838665e-08	0.421018	0.103257	0.114723	0.573742	0.564848	5.42323156926387e-09	0.907886	0.866492	4.12411388998919e-08	0.422805	-10.8814	0.0478006	0.389403	0.809475	4.44337138168761e-09	0.999765	0.966048	3.43548067511678e-08	0.425878	-73.1513	0.0146652	0.0242136	0.938555	5.74411809833274e-10	0.297076	0.98881	4.94260219825935e-09	0.456368	-0.332267	0.0545857	0.324464	0.779981	3.98807055393781e-09	0.61143	0.954008	2.9976804893508e-08	0.427537	-0.00178699	0.0777565	0.358174	0.685424	3.31051939272969e-09	0.440201	0.899916	1.29301044650148e-08	0.426507
ENSG00000232229	LINC00865	long intergenic non-protein coding RNA 865 [Source:HGNC Symbol;Acc:HGNC:45170]	lncRNA	643529	-0.0035054	0.179901	0.370099	0.39318	0.610701	0.898816	0.779564	0.644823	-0.0182981	0.00158646	0.158083	0.903134	0.455432	0.710182	0.9999	0.82577	0.744235	-0.0283214	-3.52439	0.432482	0.118038	0.134162	0.449673	0.494181	0.430636	0.490505	-0.00141753	-0.00674981	0.122038	0.000906954	0.535312	0.0253037	0.0023868	0.83328	0.0313822	0.102935	0.015815	0.180471	0.195319	0.387957	0.504011	0.900907	0.786486	0.54857	-0.00730623	0.499657	0.119845	0.382254	0.576513	0.615712	0.999981	0.872232	0.66037	-0.0188028	0.00619886	0.22851	0.13475	0.283037	0.440347	0.542178	0.842471	0.485688	-0.000324975	0.246326	0.161637	0.284679	0.439499	0.568215	0.999744	0.815425	0.61116	-0.0139902	0.269863	0.174911	0.304353	0.404259	0.579289	0.873578	0.797327	0.615216	-0.0151193	-0.17264	0.115531	0.42646	0.6168	0.65248	0.913297	0.915737	0.688867	-0.0227609	0.095153	0.171603	0.602457	0.416663	0.677873	0.999906	0.808988	0.715785	-0.0250501	-0.221362	0.103392	0.255889	0.630072	0.550286	0.988904	0.916796	0.592673	-0.0121498	-0.163642	0.116747	0.421154	0.589868	0.630366	0.996984	0.918003	0.669665	-0.0202763	-0.0540793	0.149759	0.791363	0.485255	0.703256	0.994321	0.872922	0.734683	-0.0276169	-0.621644	0.0777112	0.0552964	0.711307	0.300339	0.386556	0.941142	0.344822	0.0173627	-0.41144	0.0698028	0.0346651	0.739476	0.236511	0.296636	0.943188	0.277262	0.0276787	-0.351365	0.445755	0.157805	0.281492	0.0267986	0.0236032	0.441194	0.18331	0.206884	0.193324	0.651655	0.749441	0.815285	0.604107	0.252001	0.238613	0.0330708	0.0357404	-0.0816579	0.148331	0.652137	0.488674	0.682525	0.99979	0.854829	0.715757	-0.0258206	-0.636347	0.121386	0.128692	0.563299	0.429091	0.42256	0.881375	0.467294	0.000983551	-0.0269394	0.160898	0.881169	0.450349	0.705322	0.99987	0.816135	0.739292	-0.0281571	0.474778	-18.2771	-72.8876	0.215915	0.0980145	0.0923107	0.247919	0.182969	0.0397493	0.31376	0.647917	0.657861	0.541063	0.489038	0.253437	0.874186	0.999765	0.319532	0.70038	0.927136	0.926668	0.583706	0.539547	0.297088	-0.0113208	-0.00576007	0.0248245	0.00241487	0.165602	0.994293	0.452277	0.708123	0.999499	0.858819	0.739025	-0.0284454	-0.852921	0.12688	0.0210955	0.53567	0.1819	0.607038	0.869634	0.225704	0.0381065	0.445755	0.281492	0.0236032	0.18331	0.193324	0.749441	0.604107	0.238613	0.0357404	-18.2771	0.0980145	0.182969	0.647917	0.489038	0.999765	0.927136	0.539547	-0.00576007	-72.8876	0.0923107	0.0397493	0.657861	0.253437	0.319532	0.926668	0.297088	0.0248245	-0.792841	0.0859639	0.0289226	0.67919	0.215364	0.271065	0.928252	0.255374	0.0314699	-0.00704268	0.115204	0.000606943	0.556736	0.0190648	0.00164065	0.844214	0.024062	0.11121
ENSG00000245571	FAM111A-DT	FAM111A divergent transcript [Source:HGNC Symbol;Acc:HGNC:53752]	lncRNA	101927204	0.000863123	-0.0358571	0.777014	0.827137	0.708524	0.970929	0.958776	0.734727	-0.0281525	0.00812868	-0.0455319	0.421615	0.781009	0.637115	0.9999	0.951354	0.677977	-0.0209542	-0.841087	0.0374951	0.63712	0.869555	0.633659	0.856769	0.948613	0.662675	-0.0236032	-0.00785697	-0.0763932	1.8571402119049e-07	0.580977	3.05948401636629e-05	1.25412720703971e-06	0.857596	6.08271614376655e-05	0.26565	0.0116331	-0.0167674	0.220757	0.917734	0.531344	0.90868	0.980722	0.574144	-0.0101854	-0.0993481	-0.0230147	0.82357	0.890668	0.712348	0.999981	0.976477	0.747522	-0.0285422	-0.00280687	-0.0617959	0.385917	0.710536	0.623748	0.768162	0.970802	0.659839	-0.0196112	-0.0381085	-0.031291	0.831982	0.848131	0.712937	0.999744	0.96452	0.743229	-0.0286022	0.449751	-0.00779905	0.0258469	0.960829	0.208346	0.753095	0.992141	0.254796	0.032393	0.0652846	-0.05277	0.698795	0.768919	0.704655	0.969989	0.954697	0.736848	-0.0280884	0.00134885	-0.0310228	0.992429	0.850166	0.718557	0.999906	0.966395	0.7518	-0.0291763	0.000766989	-0.0309755	0.995976	0.853843	0.718565	0.999829	0.974442	0.747112	-0.0291771	0.123809	0.0022192	0.4338	0.989478	0.641307	0.996984	0.998115	0.679865	-0.0213751	0.0203195	-0.0269942	0.898289	0.871328	0.716525	0.996469	0.979091	0.746521	-0.0289686	-0.197837	-0.0576446	0.437114	0.729002	0.642416	0.731429	0.945502	0.670619	-0.0214865	-0.08979	-0.0576875	0.555767	0.728813	0.631843	0.793466	0.940393	0.659218	-0.020663	-0.0930933	0.181332	-0.0388259	0.0104472	0.453662	0.238693	0.811014	0.949927	0.604863	0.504008	0.823633	0.805555	0.95479	0.988654	0.637753	0.543562	-0.0179142	-0.00738299	-0.0607587	-0.0493971	0.664122	0.76504	0.651884	0.99979	0.954705	0.688378	-0.0227003	-0.462832	-0.0687128	0.152889	0.672258	0.429972	0.450274	0.922498	0.468181	0.000881052	0.00643377	-0.0358616	0.963137	0.82732	0.675475	0.99987	0.960016	0.711811	-0.0251012	0.157836	-5.31375	-36.2955	-0.0200037	-0.0563985	-0.0731525	0.620189	0.617893	0.188384	0.904182	0.736086	0.654679	0.644667	0.644258	0.464577	0.949947	0.999765	0.506988	0.972721	0.95043	0.92601	0.679446	0.683167	0.503001	-0.0219667	-0.0219251	-0.00305996	-0.130715	-0.0610476	0.615899	0.719014	0.643899	0.999172	0.947678	0.680913	-0.0218887	-0.110466	-0.0418357	0.703581	0.797806	0.657425	0.907262	0.959933	0.687011	-0.0232637	0.181332	0.0104472	0.238693	0.949927	0.504008	0.805555	0.988654	0.543562	-0.00738299	-5.31375	-0.0563985	0.617893	0.736086	0.644258	0.999765	0.95043	0.683167	-0.0219251	-36.2955	-0.0731525	0.188384	0.654679	0.464577	0.506988	0.92601	0.503001	-0.00305996	-0.351155	-0.071953	0.214968	0.660588	0.486587	0.508479	0.923297	0.521261	-0.00549229	-0.00739355	-0.0791316	1.69446174489817e-06	0.577853	0.000197947	8.57993941697528e-06	0.856421	0.000343093	0.22573
ENSG00000169403	PTAFR	platelet activating factor receptor [Source:HGNC Symbol;Acc:HGNC:9582]	protein_coding	5724	-0.00838206	0.159411	0.0203442	0.406029	0.263036	0.447076	0.786236	0.31058	0.0229809	0.00484693	0.105378	0.691356	0.594769	0.841306	0.9999	0.891262	0.860792	-0.0425274	-2.41519	0.220033	0.252049	0.414378	0.877989	0.613276	0.709056	0.887071	-0.0543006	-0.000560755	0.110712	0.77605	0.574831	0.849545	0.825828	0.85473	0.854102	-0.0435211	-0.00996323	0.1016	0.385271	0.605489	0.772804	0.93574	0.891943	0.796106	-0.034835	-0.0740479	0.120021	0.890336	0.552446	0.856082	0.999981	0.865091	0.874663	-0.044324	-0.00956933	0.00954362	0.0126095	0.960739	0.204446	0.190941	0.99801	0.248799	0.0331335	-0.016501	0.113889	0.939244	0.563469	0.857462	0.999744	0.874969	0.872261	-0.0444953	-0.0175045	0.113029	0.943497	0.56723	0.857544	0.99295	0.876819	0.870577	-0.0445055	0.320533	0.111394	0.110957	0.600327	0.554514	0.764845	0.910367	0.599056	-0.0127271	-0.0539715	0.107859	0.75265	0.585831	0.847583	0.999906	0.888816	0.865597	-0.0432827	-0.153247	0.0741374	0.402067	0.713361	0.779	0.988904	0.942281	0.802449	-0.0354996	-0.213956	0.0562303	0.260736	0.780757	0.709842	0.996984	0.965012	0.74201	-0.0282867	-0.316382	0.0488463	0.0957801	0.804616	0.521776	0.987465	0.968907	0.567408	-0.00918404	-0.546461	0.0408246	0.0725597	0.836018	0.469367	0.409016	0.969844	0.508151	-0.00356239	-0.0318874	0.109796	0.863351	0.587824	0.842972	0.946411	0.900044	0.854263	-0.0432441	-0.0320451	-0.109521	0.116516	0.0886025	0.832068	0.559171	0.556236	0.663251	0.841311	0.808149	0.95589	0.903283	0.871137	0.905243	0.854161	0.824718	-0.0430427	-0.0391642	-0.196489	0.0767017	0.245828	0.700343	0.685274	0.99979	0.935563	0.718133	-0.0261015	-0.314541	0.0955516	0.425813	0.631177	0.773613	0.70124	0.908153	0.789435	-0.0353405	-0.0152524	0.114776	0.92811	0.565693	0.845288	0.99987	0.874358	0.862872	-0.043526	0.186454	-19.7655	-34.1687	0.13712	0.0445776	0.0830377	0.629768	0.124025	0.308944	0.497473	0.824043	0.677204	0.820556	0.557476	0.724422	0.950458	0.999765	0.615179	0.822083	0.968525	0.933394	0.838572	0.60307	0.746561	-0.0405869	-0.0130353	-0.0301319	-0.168116	0.0861017	0.595181	0.676049	0.814889	0.999172	0.936298	0.835242	-0.0399333	-0.616948	0.0895001	0.0773552	0.645794	0.468298	0.607038	0.914986	0.510127	-0.00347496	-0.109521	0.0886025	0.559171	0.663251	0.808149	0.903283	0.905243	0.824718	-0.0391642	-19.7655	0.0445776	0.124025	0.824043	0.557476	0.999765	0.968525	0.60307	-0.0130353	-34.1687	0.0830377	0.308944	0.677204	0.724422	0.615179	0.933394	0.746561	-0.0301319	-0.573701	0.0598831	0.0939668	0.761566	0.504657	0.367514	0.952132	0.538192	-0.00745284	7.56386434664359e-05	0.11443	0.969763	0.56247	0.857918	0.977562	0.847596	0.862394	-0.044552
ENSG00000254461		novel transcript	lncRNA	NA	0.00107488	0.0573679	0.699109	0.701829	1.2066227229019e-16	0.960604	0.920584	2.588143543577e-15	0.631668	-0.0125135	0.0853008	0.173655	0.565637	5.25934968243333e-17	0.9999	0.878732	1.17915980056797e-15	0.639372	0.587831	0.0158703	0.706389	0.936709	1.32455117047724e-15	0.888169	0.973091	2.99550126662495e-14	0.660793	0.00260865	0.0782124	0.0777505	0.593857	2.8421229405639e-17	0.121493	0.862413	4.90732032376535e-16	0.644973	-0.000610638	0.0624428	0.944114	0.676424	1.2947213724034e-16	0.995559	0.91976	2.74597073131755e-15	0.631006	0.38092	0.0319119	0.347696	0.833746	8.4408666517537e-17	0.999981	0.961102	1.85253872949776e-15	0.635004	0.00256587	0.0911911	0.385153	0.548723	8.98336117408876e-17	0.768017	0.934103	1.93486348434876e-15	0.634424	0.276123	0.0640417	0.0892751	0.662199	3.1706458237344e-17	0.999744	0.915348	7.2175554714024e-16	0.643984	-0.32699	0.0462038	0.0775398	0.752713	2.83599052920924e-17	0.817611	0.942935	6.43463674489939e-16	0.644993	-0.0616626	0.0746325	0.689063	0.649299	1.83334547379652e-16	0.969202	0.927661	3.85688432030439e-15	0.632186	0.0263167	0.0661635	0.839237	0.658975	1.27203739039388e-16	0.999906	0.918822	2.71724948095842e-15	0.631172	-0.0230237	0.0572193	0.868251	0.709301	1.2805274509041e-16	0.993921	0.940625	2.73257991215495e-15	0.63111	-0.0146857	0.059238	0.919127	0.700914	1.2913191479469e-16	0.997451	0.947495	2.74715605237048e-15	0.631031	0.100161	0.0838061	0.489347	0.580899	1.02793800764895e-16	0.987465	0.907791	2.20714945171766e-15	0.633168	-0.130389	0.0457534	0.575038	0.763581	1.11335636911049e-16	0.813594	0.952381	2.34458427284542e-15	0.632421	-0.0941499	0.0420033	0.50253	0.783983	1.77613264320598e-16	0.759692	0.956628	3.73274906813572e-15	0.632487	-0.0429871	0.0610845	0.0629236	0.0797652	0.707699	0.667884	0.675049	0.605915	2.06497331762064e-16	2.02163557787993e-16	0.921022	0.932493	0.918819	0.882547	4.35738690125913e-15	4.27460872290344e-15	0.631055	0.631257	0.0243747	0.0688451	0.850149	0.651721	2.17332840321244e-16	0.99979	0.920173	4.58138508178703e-15	0.630568	-0.189375	0.0507974	0.527814	0.736922	1.82085241186495e-16	0.769256	0.945002	3.81901766948206e-15	0.632251	0.0706152	0.0749834	0.581675	0.620216	1.907249537468e-16	0.99987	0.897102	4.07415132202867e-15	0.631811	0.44547	-4.06151	-12.6388	0.111449	0.0489029	0.0511916	0.126591	0.679155	0.62082	0.461646	0.75127	0.736451	7.08257797749769e-17	2.03449901887664e-16	1.96274340214047e-16	0.855786	0.999765	0.831303	0.801553	0.954677	0.95096	1.57100338379336e-15	4.33262912863331e-15	4.12324023926824e-15	0.641094	0.631197	0.631538	0.16438	0.0942166	0.49334	0.546594	1.75919836235223e-16	0.999172	0.895283	3.75403908995902e-15	0.632577	-0.185325	0.0555062	0.488076	0.711744	1.74933169311012e-16	0.810382	0.935211	3.69884097630581e-15	0.632631	0.0610845	0.0797652	0.667884	0.605915	2.02163557787993e-16	0.932493	0.882547	4.27460872290344e-15	0.631257	-4.06151	0.0489029	0.679155	0.75127	2.03449901887664e-16	0.999765	0.954677	4.33262912863331e-15	0.631197	-12.6388	0.0511916	0.62082	0.736451	1.96274340214047e-16	0.831303	0.95096	4.12324023926824e-15	0.631538	-0.183436	0.0455007	0.483579	0.764624	1.74080744379837e-16	0.737527	0.952132	3.66220825840938e-15	0.632677	0.00225299	0.0778126	0.133273	0.597874	4.32023186431194e-17	0.191194	0.866176	6.97878448516103e-16	0.641172
ENSG00000205362	MT1A	metallothionein 1A [Source:HGNC Symbol;Acc:HGNC:7393]	protein_coding	4489	-0.00489763	0.145116	0.324041	0.586832	0.0448936	0.874505	0.879325	0.0678228	0.0855139	-0.000983944	0.120284	0.952625	0.654527	0.0635607	0.9999	0.914617	0.094792	0.0744394	0.955126	0.0863168	0.733422	0.810144	0.0260343	0.900522	0.924571	0.0425974	0.116827	0.000963227	0.12409	0.718526	0.642665	0.0607751	0.777899	0.885399	0.0710626	0.0758913	0.00198105	0.121	0.898919	0.651494	0.0632777	0.992714	0.91128	0.0924677	0.0745843	-0.904355	0.192826	0.212089	0.477486	0.0362437	0.999981	0.830094	0.0587936	0.0921301	-0.00373166	0.0778363	0.480892	0.775127	0.0533112	0.821061	0.975922	0.0773765	0.0800938	0.390023	0.119737	0.181548	0.650487	0.0333163	0.999744	0.912364	0.0541757	0.0946954	-0.0353111	0.116711	0.916023	0.662912	0.0633902	0.987367	0.91505	0.091986	0.0745266	-0.397803	-0.0786081	0.144392	0.785138	0.0441905	0.799941	0.958661	0.0686242	0.0870153	0.121898	0.132278	0.599426	0.621693	0.0576979	0.999906	0.904186	0.087389	0.0775652	-0.0231458	0.112535	0.925796	0.682229	0.063445	0.996879	0.933302	0.0934209	0.0744985	-0.125254	0.0847626	0.628376	0.758511	0.0585599	0.996984	0.961543	0.0872216	0.0770885	0.00869173	0.120335	0.973309	0.658785	0.0636149	0.998056	0.932555	0.0935585	0.0744117	-0.0049066	0.11789	0.990607	0.665821	0.063637	0.997069	0.92905	0.0904826	0.0744004	0.150477	0.158972	0.548246	0.561494	0.0722732	0.789454	0.890973	0.0997357	0.0710669	0.0498988	-0.118232	0.125143	0.0932418	0.807352	0.641621	0.640542	0.735216	0.0802671	0.0759982	0.948435	0.924751	0.904637	0.931715	0.111918	0.107449	0.0675431	0.0693846	0.102192	0.145155	0.656961	0.593528	0.0765135	0.99979	0.899732	0.110413	0.0691576	0.439642	0.154338	0.411023	0.56692	0.0646816	0.690939	0.882093	0.0907217	0.0747445	0.152022	0.148126	0.50607	0.583027	0.0702318	0.99987	0.881782	0.103356	0.0720212	0.384884	-4.13779	15.7252	0.165248	0.108899	0.139815	0.462018	0.813388	0.730255	0.545082	0.692702	0.606922	0.0678335	0.0803712	0.0786283	0.913932	0.999765	0.886592	0.847487	0.939361	0.909207	0.0983651	0.115332	0.108126	0.0731739	0.0674992	0.0682397	0.627709	0.240162	0.140549	0.384634	0.0376906	0.999172	0.825701	0.0600774	0.0919933	0.49946	0.146513	0.294063	0.583387	0.0556034	0.712074	0.890009	0.0816663	0.0796785	-0.118232	0.0932418	0.641621	0.735216	0.0759982	0.924751	0.931715	0.107449	0.0693846	-4.13779	0.108899	0.813388	0.692702	0.0803712	0.999765	0.939361	0.115332	0.0674992	15.7252	0.139815	0.730255	0.606922	0.0786283	0.886592	0.909207	0.108126	0.0682397	0.372808	0.161336	0.424722	0.551837	0.0655705	0.69021	0.881156	0.0913832	0.0742948	0.000770484	0.123544	0.775768	0.644392	0.0618367	0.826115	0.884264	0.072178	0.0753312
ENSG00000198515	CNGA1	cyclic nucleotide gated channel subunit alpha 1 [Source:HGNC Symbol;Acc:HGNC:2148]	protein_coding	1259	-0.00345779	0.24314	0.260549	0.143136	0.633914	0.846496	0.54155	0.666055	-0.0206327	-0.0156613	0.252043	0.124076	0.127006	0.49918	0.9999	0.536166	0.548939	-0.00679097	-3.50865	0.504411	0.029697	0.015152	0.077135	0.388635	0.158657	0.108174	0.0781693	-0.00783749	0.179276	2.99441234081805e-07	0.205049	5.97875513151707e-05	1.91462025700862e-06	0.588632	0.000113199	0.251676	0.00677766	0.232776	0.482269	0.161702	0.731144	0.95372	0.582329	0.758334	-0.0304689	-0.0265512	0.226563	0.953062	0.18375	0.79066	0.999981	0.596753	0.818269	-0.0367637	-0.00175066	0.205283	0.593679	0.226445	0.756896	0.873774	0.804271	0.782547	-0.0331489	0.0408571	0.224507	0.822186	0.177007	0.785095	0.999744	0.599279	0.808528	-0.036158	0.17354	0.233402	0.401787	0.159852	0.704999	0.889465	0.577275	0.731362	-0.0277939	-0.0495411	0.17035	0.771584	0.349726	0.909776	0.974745	0.801551	0.919677	-0.0522384	0.0364734	0.22849	0.799844	0.171513	0.783458	0.999906	0.601958	0.810291	-0.0359806	0.167731	0.267945	0.274107	0.115462	0.642726	0.988904	0.552125	0.678879	-0.0215175	0.139237	0.261937	0.384269	0.126485	0.698205	0.996984	0.605487	0.731175	-0.0271044	-0.129829	0.197671	0.418805	0.241373	0.711186	0.987465	0.720118	0.741775	-0.0284236	-0.0627641	0.215984	0.807885	0.203289	0.784071	0.928923	0.660983	0.801129	-0.0360471	-0.0298537	0.221998	0.847269	0.19219	0.822553	0.939824	0.638489	0.835484	-0.0408188	-0.0943276	0.34323	0.226943	0.318496	0.454892	0.0264525	0.171375	0.0568024	0.761303	0.275823	0.823868	0.754718	0.584612	0.380143	0.782286	0.323676	-0.0340159	0.0212579	-0.0163837	0.225541	0.908301	0.182044	0.825228	0.99979	0.626998	0.84372	-0.0411308	-0.0110818	0.228155	0.9733	0.174532	0.826587	0.989436	0.606735	0.838312	-0.0412899	-0.0171943	0.226199	0.903237	0.17803	0.825059	0.99987	0.591101	0.844834	-0.041111	-0.0850479	4.19271	-44.6027	0.219824	0.244319	0.18434	0.792794	0.698553	0.110707	0.195734	0.153441	0.266395	0.818952	0.809714	0.514516	0.97561	0.999765	0.422473	0.583824	0.626919	0.727713	0.837262	0.832383	0.550273	-0.0404012	-0.039342	-0.00851033	-0.0271727	0.223893	0.918309	0.196888	0.825536	0.999172	0.680462	0.844698	-0.0411668	-0.0162008	0.22819	0.956219	0.171833	0.826375	0.987105	0.602661	0.841172	-0.0412651	0.34323	0.318496	0.0264525	0.0568024	0.275823	0.754718	0.380143	0.323676	0.0212579	4.19271	0.244319	0.698553	0.153441	0.809714	0.999765	0.626919	0.832383	-0.039342	-44.6027	0.18434	0.110707	0.266395	0.514516	0.422473	0.727713	0.550273	-0.00851033	-0.0338504	0.225536	0.90679	0.181861	0.825179	0.963585	0.625415	0.836906	-0.041125	-0.00751672	0.175626	1.49818098545821e-06	0.22335	0.00023107	7.69088418046964e-06	0.607691	0.000396703	0.222278
ENSG00000177337	DLGAP1-AS1	DLGAP1 antisense RNA 1 [Source:HGNC Symbol;Acc:HGNC:31676]	lncRNA	NA	-0.00143964	0.0619869	0.625047	0.696076	0.531974	0.948724	0.918354	0.571678	-0.0102511	-0.000309127	0.0547229	0.97484	0.730789	0.560891	0.9999	0.934737	0.607079	-0.0132403	2.07039	-0.127271	0.212126	0.547747	0.313547	0.578907	0.793292	0.358305	0.0179906	0.00615021	0.0895726	4.29652776971538e-05	0.530632	0.00160074	0.000159233	0.83128	0.00241148	0.176922	-0.00318996	0.0502262	0.729545	0.751156	0.546409	0.979722	0.94244	0.588101	-0.0117495	0.299148	0.0296061	0.486965	0.854536	0.502909	0.999981	0.966486	0.554154	-0.00718887	-0.00858639	-0.0394952	0.00505678	0.797637	0.0518341	0.119967	0.978822	0.0755012	0.0809869	0.0319663	0.0542745	0.853998	0.731323	0.556862	0.999744	0.937669	0.600252	-0.0128267	-0.0443794	0.0518703	0.822791	0.743284	0.554868	0.975277	0.939479	0.591848	-0.0126217	0.0260995	0.0683886	0.873192	0.69462	0.568098	0.987588	0.939346	0.611572	-0.0141371	0.0904213	0.0643624	0.510128	0.684597	0.508729	0.999906	0.92619	0.55882	-0.00780737	0.22955	0.113796	0.115782	0.477943	0.300037	0.988904	0.860141	0.352488	0.0174062	0.175858	0.10161	0.249251	0.531056	0.408841	0.996984	0.900906	0.460949	0.00331882	0.0714728	0.0688818	0.64178	0.668865	0.534675	0.987465	0.934293	0.579519	-0.0105325	0.314059	0.0961968	0.200655	0.547674	0.377136	0.553919	0.888872	0.420305	0.00715078	0.297509	0.123997	0.0430949	0.435264	0.195008	0.31171	0.836052	0.234909	0.0354009	0.107488	0.0150625	0.0572971	0.0589796	0.375235	0.9205	0.71748	0.718983	0.487097	0.58048	0.78545	0.98724	0.933241	0.926563	0.527319	0.614755	-0.00554806	-0.0154148	0.103341	0.0763409	0.448863	0.635508	0.51201	0.99979	0.915536	0.558884	-0.00824233	0.620523	0.0977291	0.0483689	0.533253	0.207057	0.315891	0.86762	0.247346	0.0330376	0.136501	0.076622	0.313723	0.631148	0.461002	0.99987	0.902224	0.512454	-0.00265983	0.0126428	-0.938941	10.8566	0.0564001	0.0515993	0.0658987	0.967595	0.928124	0.688441	0.728623	0.7525	0.682803	0.581511	0.580706	0.561856	0.996821	0.999765	0.867861	0.920613	0.955074	0.934693	0.621861	0.624305	0.59488	-0.0155209	-0.0154381	-0.0134903	0.241877	0.0997714	0.340753	0.545687	0.473158	0.999172	0.894932	0.522561	-0.00401447	0.285943	0.0678805	0.311783	0.668712	0.460084	0.72236	0.922342	0.502019	-0.0025568	0.0150625	0.0589796	0.9205	0.718983	0.58048	0.98724	0.926563	0.614755	-0.0154148	-0.938941	0.0515993	0.928124	0.7525	0.580706	0.999765	0.955074	0.624305	-0.0154381	10.8566	0.0658987	0.688441	0.682803	0.561856	0.867861	0.934693	0.59488	-0.0134903	0.42952	0.0979503	0.119301	0.538381	0.318567	0.401323	0.878072	0.359403	0.0149846	0.00670658	0.0976778	8.64968362770687e-06	0.486227	0.000442009	3.66752226529588e-05	0.807764	0.000725958	0.207545
ENSG00000256967		novel transcript	lncRNA	NA	-0.00127926	0.191157	0.613403	0.163397	5.46144158574857e-11	0.947542	0.567932	5.47090773389912e-10	0.485059	0.00225854	0.180228	0.788605	0.189414	5.95991188367744e-11	0.9999	0.617977	6.05478157479457e-10	0.483885	3.21834	-0.115481	0.026506	0.5277	3.32107776879548e-10	0.38059	0.782016	3.41901751892918e-09	0.508716	0.00191891	0.195261	0.155688	0.148844	2.35877725379754e-11	0.219909	0.513247	1.43206068113544e-10	0.496197	-0.00267576	0.180904	0.735845	0.186202	5.84208515704785e-11	0.980278	0.61077	5.82975653609293e-10	0.484154	0.085328	0.177209	0.817814	0.205164	6.01358960832554e-11	0.999981	0.620713	6.13327183288339e-10	0.483764	-0.00387452	0.141949	0.148253	0.302479	2.27631882941781e-11	0.560032	0.851647	2.41391893806661e-10	0.496663	-0.026151	0.184138	0.860978	0.177643	6.0780722992084e-11	0.999744	0.599802	6.11214945661333e-10	0.483621	-0.223422	0.172605	0.187328	0.202253	2.69237358442178e-11	0.838257	0.628823	2.86534653695547e-10	0.49446	0.238533	0.189185	0.0853007	0.198117	3.11014716859841e-11	0.743257	0.682411	3.32697799433719e-10	0.496739	-0.0249041	0.181412	0.83306	0.186111	6.03837862870849e-11	0.999906	0.621047	6.11360125298826e-10	0.483709	0.121262	0.215712	0.336107	0.123346	3.96853941459227e-11	0.988904	0.562756	4.12640834882593e-10	0.489327	0.0466538	0.196801	0.723143	0.163275	5.80964839447586e-11	0.996984	0.661556	5.82813618589512e-10	0.484228	0.0408267	0.192617	0.757302	0.166708	5.89327447083107e-11	0.991032	0.644227	5.94067193023795e-10	0.484036	0.120396	0.200326	0.569778	0.15069	5.2878346197606e-11	0.810363	0.597008	5.2067528205745e-10	0.485493	0.107201	0.212542	0.399098	0.127873	6.44173462798545e-11	0.689408	0.555781	6.35498960027811e-10	0.48698	0.0339294	0.0417224	0.188407	0.198586	0.743999	0.746447	0.168358	0.158801	8.58995086971932e-11	8.59854825724049e-11	0.931166	0.952386	0.581019	0.574591	8.49038089289217e-10	8.53130162327828e-10	0.483065	0.483051	0.0352693	0.194964	0.76285	0.16052	8.65395116366868e-11	0.99979	0.598371	8.66477901401783e-10	0.482963	0.224342	0.203128	0.408731	0.140081	6.52994837464695e-11	0.689235	0.558	6.4542568115394e-10	0.486795	0.0768359	0.199841	0.50807	0.146999	7.33619368457488e-11	0.99987	0.550281	7.46755605681336e-10	0.485215	0.0116049	-4.59866	-18.0173	0.188938	0.170804	0.169691	0.965224	0.605169	0.435897	0.176473	0.223536	0.219229	9.0290270053766e-11	7.95761857359766e-11	6.76881927322378e-11	0.996681	0.999765	0.711483	0.560308	0.705316	0.68689	8.97220496447208e-10	8.03329510151736e-10	6.67450491936938e-10	0.482383	0.484108	0.486308	0.228326	0.229915	0.292734	0.105548	5.33415150838152e-11	0.999172	0.553836	5.53252025340907e-10	0.489528	0.241218	0.198522	0.318482	0.145911	5.62615599256070e-11	0.724571	0.566703	5.70179257580214e-10	0.48881	0.0417224	0.198586	0.746447	0.158801	8.59854825724049e-11	0.952386	0.574591	8.53130162327828e-10	0.483051	-4.59866	0.170804	0.605169	0.223536	7.95761857359766e-11	0.999765	0.705316	8.03329510151736e-10	0.484108	-18.0173	0.169691	0.435897	0.219229	6.76881927322378e-11	0.711483	0.68689	6.67450491936938e-10	0.486308	0.254825	0.21315	0.281812	0.122774	5.20525550207944e-11	0.573809	0.537998	5.19676324262307e-10	0.489858	0.00224544	0.198782	0.0999524	0.14026	1.69594592743268e-11	0.149662	0.501381	1.01483609336107e-10	0.500501
ENSG00000173991	TCAP	titin-cap [Source:HGNC Symbol;Acc:HGNC:11610]	protein_coding	8557	-0.00314736	-0.0713024	0.254432	0.630698	1.20665287845167e-09	0.844794	0.895006	9.86856123784015e-09	0.441569	-0.0112933	-0.06843	0.218422	0.644353	1.08974972614211e-09	0.9999	0.910329	9.17948696441813e-09	0.443065	0.168417	-0.141311	0.912733	0.473812	9.87824787604135e-09	0.972221	0.747678	7.93846370447727e-08	0.45534	0.00315529	-0.0702173	0.0314987	0.627698	2.50050039539003e-10	0.0553235	0.879394	1.23722737756207e-09	0.464176	-0.00498497	-0.0945504	0.565443	0.525491	1.90498909175829e-09	0.961417	0.857922	1.52727544297793e-08	0.434811	-0.395171	-0.0559189	0.328219	0.712047	1.41851446660118e-09	0.999981	0.923288	1.17865862588276e-08	0.439186	0.00343596	-0.0508925	0.242378	0.735865	1.16859599723433e-09	0.65837	0.971904	9.43492755857877e-09	0.44204	0.146178	-0.0879305	0.369832	0.552626	1.52369347106748e-09	0.999744	0.87099	1.25254707068471e-08	0.438128	-0.196502	-0.0985898	0.290163	0.505716	1.31356825267241e-09	0.867889	0.848566	1.07683613337676e-08	0.44032	-0.16915	-0.164691	0.26827	0.311116	1.35846418783372e-09	0.866576	0.775081	1.12427231074258e-08	0.443769	-0.0127355	-0.0898112	0.921539	0.548069	2.21556825249632e-09	0.999906	0.870593	1.78394400392564e-08	0.432555	-0.0382141	-0.0983017	0.782322	0.520704	2.14712529819105e-09	0.991647	0.879221	1.7281659169889e-08	0.433025	-0.0394154	-0.0990078	0.784482	0.519684	2.14868859419892e-09	0.996984	0.896643	1.72875540954767e-08	0.433014	-0.0868594	-0.106247	0.547614	0.483088	1.8771537791902e-09	0.987465	0.872569	1.52861297572725e-08	0.43503	-0.14047	-0.107171	0.544432	0.480034	1.87205078221487e-09	0.798198	0.862467	1.47593363299593e-08	0.435071	0.0210587	-0.0791212	0.879729	0.603087	1.8266574904317e-09	0.954186	0.904049	1.45447515292468e-08	0.439358	-0.0712716	0.13422	-0.0854926	-0.0489717	0.529647	0.339771	0.564558	0.747734	1.53265400092159e-09	1.20130727199624e-09	0.854919	0.840701	0.874819	0.935584	1.25842143422157e-08	1.00540623898447e-08	0.441977	0.445588	-0.0391361	-0.0920652	0.759211	0.542051	1.76648459682487e-09	0.99979	0.881421	1.45443128300508e-08	0.439859	0.21313	-0.0693422	0.472692	0.643024	1.44789153966625e-09	0.733696	0.912155	1.17354232077507e-08	0.442823	-0.0562202	-0.0928871	0.657776	0.535599	1.68331900499636e-09	0.99987	0.859564	1.39534403258782e-08	0.440579	-0.168659	6.29513	14.0219	-0.102033	-0.0608764	-0.069988	0.561454	0.516871	0.579187	0.501226	0.689763	0.642008	1.57506585261681e-09	1.51464185511854e-09	1.5972396018672e-09	0.936563	0.999765	0.805411	0.82389	0.938387	0.92084	1.28968202005295e-08	1.25602385163795e-08	1.28094386912492e-08	0.44157	0.442153	0.441362	0.084575	-0.0683638	0.722081	0.659053	1.73957991677326e-09	0.999172	0.930387	1.43341385142117e-08	0.440088	0.0479942	-0.0818478	0.856247	0.583253	1.81813469561285e-09	0.956001	0.889935	1.47708357973139e-08	0.439428	0.13422	-0.0489717	0.339771	0.747734	1.20130727199624e-09	0.840701	0.935584	1.00540623898447e-08	0.445588	6.29513	-0.0608764	0.516871	0.689763	1.51464185511854e-09	0.999765	0.938387	1.25602385163795e-08	0.442153	14.0219	-0.069988	0.579187	0.642008	1.5972396018672e-09	0.805411	0.92084	1.28094386912492e-08	0.441362	0.0509148	-0.0789161	0.84448	0.601083	1.81328669172492e-09	0.938106	0.90205	1.44604227320922e-08	0.439468	0.00278679	-0.0703007	0.0614203	0.62986	4.26552122391069e-10	0.0984144	0.878637	1.95008645538751e-09	0.456622
ENSG00000246851		novel transcript	lncRNA	NA	0.00263983	0.196022	0.500617	0.353931	1.42803917873142e-19	0.92853	0.75303	4.30605552937477e-18	0.689568	0.00348406	0.204189	0.78944	0.335905	1.72295552741623e-19	0.9999	0.755732	5.2028755737913e-18	0.68809	2.10219	0.0871466	0.351504	0.762464	9.40886239991842e-18	0.688125	0.902915	2.79757770358288e-16	0.706687	0.0114062	0.275988	1.55631539461342e-09	0.103379	2.69545218902705e-27	1.90474694707804e-08	0.442503	1.54070269903563e-25	0.801505	-0.0127432	0.194561	0.298137	0.354453	1.04856866308012e-19	0.928136	0.765924	3.18025067114357e-18	0.691983	-0.568455	0.257033	0.320375	0.232464	1.09871009263635e-19	0.999981	0.649562	3.38162162535384e-18	0.691619	-0.00646792	0.139782	0.1188	0.510376	5.40011003258385e-20	0.517605	0.922747	1.68195642721466e-18	0.697108	-0.0422828	0.210214	0.85494	0.319172	1.75530701261612e-19	0.999744	0.739753	5.26997369473174e-18	0.687943	-0.266966	0.196467	0.310128	0.349704	1.0758965086788e-19	0.873944	0.760922	3.23952283061811e-18	0.691783	-0.0372834	0.290146	0.863067	0.209706	1.80912612337549e-19	0.986408	0.692787	5.46308826167642e-18	0.692114	0.186717	0.231376	0.306086	0.27247	1.06676321720555e-19	0.999906	0.712994	3.27360995533608e-18	0.691849	0.206133	0.26388	0.290835	0.221793	1.03158410550474e-19	0.988904	0.685445	3.14708781512194e-18	0.692111	0.0342091	0.21957	0.866851	0.314157	1.7598919394381e-19	0.996984	0.799528	5.27612560402726e-18	0.687922	0.196876	0.250848	0.334741	0.241702	1.12987684810987e-19	0.987465	0.720621	3.42685389238688e-18	0.691401	0.177817	0.234134	0.587867	0.276945	1.54472474813523e-19	0.820388	0.735115	4.59136330138594e-18	0.68895	0.25601	0.274742	0.19245	0.200355	1.31074161811786e-19	0.505421	0.6468	3.95809725784617e-18	0.694644	0.158378	-0.13964	0.218724	0.178967	0.324015	0.484505	0.29828	0.409516	1.87244461634978e-19	2.3747792658653e-19	0.762182	0.885273	0.719889	0.787832	5.63792803006852e-18	7.08890350151985e-18	0.691842	0.689961	0.191891	0.254948	0.287902	0.232535	1.73371451516103e-19	0.99979	0.681426	5.22777742064352e-18	0.692449	0.55965	0.253905	0.182094	0.229736	1.25918091485253e-19	0.485403	0.669063	3.83580060240436e-18	0.694958	0.184243	0.24453	0.304901	0.249231	1.80033320307564e-19	0.99987	0.675019	5.47627669929703e-18	0.692152	-0.150624	-0.0981308	15.7538	0.199307	0.215051	0.231156	0.714902	0.994325	0.660665	0.355689	0.322802	0.280935	2.82735036543521e-19	3.0186829754985e-19	2.74624091585712e-19	0.961962	0.999765	0.854468	0.734901	0.789401	0.74279	8.36783096774467e-18	8.96690730012591e-18	8.0025614139108e-18	0.688572	0.688049	0.688804	0.155782	0.244215	0.644166	0.267897	2.71858174438146e-19	0.999172	0.748819	8.08040168194295e-18	0.688885	0.0928723	0.219579	0.804835	0.300631	2.92961618464706e-19	0.939928	0.735008	8.62144191481848e-18	0.688289	-0.13964	0.178967	0.484505	0.409516	2.3747792658653e-19	0.885273	0.787832	7.08890350151985e-18	0.689961	-0.0981308	0.215051	0.994325	0.322802	3.0186829754985e-19	0.999765	0.789401	8.96690730012591e-18	0.688049	15.7538	0.231156	0.660665	0.280935	2.74624091585712e-19	0.854468	0.74279	8.0025614139108e-18	0.688804	0.343888	0.24976	0.349112	0.242629	1.96282593462011e-19	0.630793	0.6883	5.84242580768327e-18	0.69147	0.0108593	0.28078	2.18260509890849e-08	0.108595	3.44379945279647e-26	1.80132017802023e-07	0.451885	1.68196458720383e-24	0.78843
ENSG00000134323	MYCN	MYCN proto-oncogene, bHLH transcription factor [Source:HGNC Symbol;Acc:HGNC:7559]	protein_coding	4613	-0.00182576	-0.426922	0.590055	0.0213499	0.166732	0.943073	0.239303	0.209926	0.0409404	-0.0141138	-0.411898	0.208515	0.0251764	0.109304	0.9999	0.272153	0.150907	0.0562032	-0.908549	-0.423185	0.642984	0.0950543	0.11397	0.859377	0.370003	0.150604	0.0629523	0.000929251	-0.431478	0.609453	0.0196568	0.168289	0.681699	0.213005	0.18385	0.0405915	0.0210672	-0.410735	0.0445747	0.0230175	0.0463319	0.7828	0.2621	0.0705851	0.0845268	0.281925	-0.459982	0.569289	0.0151689	0.16496	0.999981	0.206421	0.215358	0.0413408	0.00380722	-0.395292	0.289985	0.0348635	0.127467	0.700827	0.481415	0.165465	0.0507711	-0.0593552	-0.437008	0.766451	0.0181255	0.177726	0.999744	0.232607	0.226649	0.0385304	-0.125177	-0.443332	0.582697	0.0166547	0.166117	0.927691	0.227336	0.210258	0.041079	0.293706	-0.417653	0.114852	0.0363432	0.0739083	0.767379	0.383088	0.106876	0.0703194	0.108663	-0.424586	0.491447	0.0218611	0.157272	0.999906	0.263192	0.206406	0.0431193	0.108166	-0.408733	0.52218	0.0308628	0.160513	0.988904	0.331338	0.207418	0.042361	0.338072	-0.345641	0.0524268	0.0625741	0.0511277	0.996984	0.477937	0.0775167	0.0814221	0.354871	-0.363815	0.0421552	0.0467916	0.0447722	0.987465	0.4139	0.0691457	0.0855985	0.50961	-0.368642	0.0696804	0.0454591	0.0605228	0.405671	0.378139	0.0865991	0.0760257	0.206835	-0.39982	0.211653	0.0287012	0.0744236	0.524213	0.307175	0.102242	0.0700868	0.222674	-0.174543	-0.443096	-0.493308	0.0980086	0.298878	0.0128533	0.00796064	0.0489691	0.0879195	0.673189	0.831291	0.192406	0.167732	0.0732776	0.121683	0.0837587	0.0644449	0.307545	-0.384388	0.0413027	0.031155	0.0289827	0.99979	0.314617	0.0481564	0.100045	0.252643	-0.430378	0.476499	0.0180173	0.106825	0.736118	0.240454	0.139278	0.0576857	0.21411	-0.413915	0.155861	0.0214782	0.0634432	0.99987	0.244595	0.0947594	0.0753801	0.416555	-10.0405	-4.05441	-0.40322	-0.484639	-0.451807	0.228695	0.386726	0.893406	0.0272753	0.00910643	0.0139039	0.0773635	0.0984166	0.125749	0.871658	0.999765	0.958342	0.251658	0.220312	0.2398	0.109947	0.137141	0.162164	0.0687861	0.0605538	0.0518729	0.526502	-0.350405	0.0612563	0.0559856	0.0370356	0.999172	0.447851	0.0592376	0.0925369	0.309788	-0.433853	0.326668	0.0161901	0.0915244	0.727536	0.226755	0.125124	0.0630656	-0.174543	-0.493308	0.298878	0.00796064	0.0879195	0.831291	0.167732	0.121683	0.0644449	-10.0405	-0.484639	0.386726	0.00910643	0.0984166	0.999765	0.220312	0.137141	0.0605538	-4.05441	-0.451807	0.893406	0.0139039	0.125749	0.958342	0.2398	0.162164	0.0518729	0.324823	-0.41531	0.293609	0.0225466	0.0872026	0.584869	0.27353	0.116835	0.064725	0.00158229	-0.426563	0.389342	0.0207405	0.144271	0.472203	0.218237	0.159368	0.0462953
ENSG00000150667	FSIP1	fibrous sheath interacting protein 1 [Source:HGNC Symbol;Acc:HGNC:21674]	protein_coding	161835	0.0036823	-0.140587	0.166423	0.32542	0.690176	0.784192	0.734292	0.717882	-0.0262916	0.00182948	-0.123842	0.837118	0.391935	0.901935	0.9999	0.786516	0.913438	-0.0504445	0.472948	-0.239382	0.757182	0.224299	0.804846	0.91027	0.543874	0.819498	-0.0441038	0.00259249	-0.105691	0.0682861	0.45368	0.515156	0.108554	0.790161	0.529274	-0.00848715	0.00797563	-0.110733	0.339939	0.439791	0.812384	0.930309	0.818379	0.831568	-0.039174	0.372728	-0.151225	0.339523	0.302663	0.812204	0.999981	0.718768	0.83715	-0.0391537	0.00624401	-0.0524929	0.0260717	0.712497	0.341541	0.271904	0.970802	0.388418	0.0116958	-0.146956	-0.12106	0.350263	0.3974	0.816733	0.999744	0.79079	0.836885	-0.0396666	-0.389146	-0.140837	0.0281788	0.314468	0.354192	0.753095	0.735493	0.40092	0.0100475	-0.152969	-0.213277	0.297889	0.173918	0.71614	0.874065	0.654225	0.746991	-0.0292732	-0.126983	-0.134915	0.307467	0.347657	0.797245	0.999906	0.765839	0.821651	-0.0374861	-0.18588	-0.168888	0.16143	0.248844	0.684384	0.988904	0.713244	0.71655	-0.0257066	-0.0697488	-0.139424	0.615967	0.347822	0.882417	0.996984	0.817676	0.895851	-0.0477168	-0.0102471	-0.122719	0.941485	0.402748	0.905214	0.997713	0.835785	0.91471	-0.0509258	-0.0206359	-0.123372	0.926592	0.401052	0.90494	0.974558	0.822584	0.911997	-0.0508853	-0.061071	-0.140471	0.647328	0.336553	0.864374	0.843245	0.777001	0.873993	-0.0459136	-0.00348526	-0.142387	-0.12639	-0.163479	0.974484	0.291043	0.376734	0.26438	0.885047	0.761796	0.995067	0.828255	0.774767	0.685229	0.893724	0.782403	-0.0486571	-0.0340686	-0.116202	-0.15026	0.341768	0.298429	0.787134	0.99979	0.741653	0.810187	-0.0368166	-0.0546172	-0.130074	0.848173	0.36736	0.881608	0.94163	0.783204	0.889215	-0.0481872	-0.0105024	-0.127977	0.93133	0.37502	0.884432	0.99987	0.771854	0.897941	-0.0485726	0.259252	2.53581	32.8923	-0.0986001	-0.117002	-0.0934445	0.35156	0.785815	0.173182	0.496869	0.425777	0.514001	0.791384	0.877974	0.66941	0.891047	0.999765	0.490968	0.821539	0.843608	0.880834	0.812592	0.892603	0.695032	-0.0372858	-0.0476969	-0.0244832	-0.0857279	-0.142168	0.70717	0.340101	0.871289	0.999172	0.795871	0.884769	-0.0468108	-0.182964	-0.134528	0.471123	0.346848	0.831278	0.800623	0.769174	0.845749	-0.0418425	-0.142387	-0.163479	0.291043	0.26438	0.761796	0.828255	0.685229	0.782403	-0.0340686	2.53581	-0.117002	0.785815	0.425777	0.877974	0.999765	0.843608	0.892603	-0.0476969	32.8923	-0.0934445	0.173182	0.514001	0.66941	0.490968	0.880834	0.695032	-0.0244832	-0.148159	-0.141116	0.551607	0.330055	0.849199	0.781616	0.765816	0.858482	-0.0440056	0.00260449	-0.103718	0.0703715	0.462484	0.521036	0.110602	0.79403	0.534577	-0.00910632
ENSG00000146700	SSC4D	scavenger receptor cysteine rich family member with 4 domains [Source:HGNC Symbol;Acc:HGNC:14461]	protein_coding	136853	0.00104287	0.261443	0.758768	0.155526	0.0565294	0.968641	0.557142	0.0827575	0.0782217	-0.000757305	0.268438	0.946538	0.145465	0.0583706	0.9999	0.563064	0.0879851	0.0771927	-2.28744	0.552492	0.219009	0.0222621	0.0273276	0.585167	0.188287	0.0444098	0.115193	0.00176591	0.277263	0.331328	0.129003	0.0415858	0.414106	0.484123	0.0498752	0.0878963	0.00963688	0.279035	0.363656	0.127242	0.0434229	0.934911	0.530966	0.0666414	0.0865531	-0.0493491	0.271154	0.920841	0.148824	0.0582588	0.999981	0.551556	0.0883993	0.0772543	-0.00938049	0.164765	0.00802073	0.356894	0.0039271	0.156173	0.873011	0.00789442	0.154298	-0.0647777	0.266903	0.746167	0.14513	0.0563182	0.999744	0.554049	0.084953	0.0783415	-0.0867997	0.262589	0.703756	0.152412	0.0555221	0.957329	0.567832	0.0818356	0.0787973	0.0272214	0.342611	0.884451	0.0887064	0.0440731	0.988565	0.53509	0.0684533	0.0870992	-0.0807969	0.257999	0.609711	0.160418	0.0532611	0.999906	0.586685	0.0815415	0.0801237	0.0959587	0.292023	0.570867	0.121095	0.0521133	0.988904	0.559015	0.0788273	0.0808164	-0.0154213	0.262941	0.930412	0.164948	0.0583055	0.997591	0.664532	0.0868675	0.0772286	-0.0754301	0.251581	0.670077	0.177486	0.054793	0.987465	0.658523	0.0822944	0.0792196	0.38251	0.318279	0.175911	0.0864026	0.0299569	0.526165	0.485732	0.0473116	0.0979037	-0.076135	0.258212	0.651154	0.162724	0.053701	0.845054	0.605778	0.0772418	0.0808022	0.0101705	0.0937199	0.276069	0.300316	0.941009	0.58261	0.127665	0.107311	0.0576647	0.0518504	0.987183	0.909236	0.522461	0.491661	0.0842536	0.0773349	0.0784988	0.0819297	0.0808394	0.292512	0.600756	0.111563	0.0523786	0.99979	0.521191	0.0799317	0.0816043	-0.087935	0.269808	0.806922	0.139869	0.056558	0.920906	0.557601	0.0807262	0.0791274	0.209617	0.308986	0.170176	0.0878693	0.0290373	0.99987	0.454101	0.0485222	0.0999877	0.906029	-15.2884	-50.398	0.372722	0.219694	0.225488	0.00852885	0.191678	0.0970634	0.0366798	0.232133	0.210884	0.00404664	0.031017	0.0208975	0.855786	0.999765	0.406433	0.284052	0.71392	0.679414	0.00860444	0.0508021	0.0344364	0.155244	0.0979849	0.109802	0.10709	0.295657	0.709858	0.117526	0.0549876	0.999172	0.573865	0.0833083	0.0800384	0.0739687	0.279176	0.817587	0.124519	0.0566902	0.943771	0.535498	0.0829638	0.0790517	0.0937199	0.300316	0.58261	0.107311	0.0518504	0.909236	0.491661	0.0773349	0.0819297	-15.2884	0.219694	0.191678	0.232133	0.031017	0.999765	0.71392	0.0508021	0.0979849	-50.398	0.225488	0.0970634	0.210884	0.0208975	0.406433	0.679414	0.0344364	0.109802	0.221842	0.298015	0.479516	0.104454	0.0482766	0.734511	0.507537	0.0702505	0.0842126	0.0018642	0.279192	0.310776	0.126392	0.0403322	0.391121	0.480136	0.0483689	0.0888439
ENSG00000236756	DNAJC9-AS1	DNAJC9 and MRPS16 antisense RNA 1 [Source:HGNC Symbol;Acc:HGNC:31432]	lncRNA	414245	-0.00293938	0.116747	0.410613	0.543791	1.78683084434186e-12	0.908079	0.86039	2.21422290335776e-11	0.528811	-0.0115371	0.121178	0.330977	0.528318	1.57094378189164e-12	0.9999	0.859973	1.99093126701934e-11	0.530377	3.30893	-0.219252	0.091881	0.379885	3.30067778383963e-13	0.464606	0.683029	5.37354475513047e-12	0.600621	0.00834608	0.148834	3.53209882675447e-06	0.377392	7.41534088104901e-17	1.72185679919057e-05	0.742385	1.18862544199619e-15	0.636205	-0.0112576	0.0868589	0.313676	0.649847	1.51894124191288e-12	0.928136	0.910045	1.90380069152045e-11	0.530785	0.399733	0.0679687	0.444176	0.728798	1.86715798277949e-12	0.999981	0.930467	2.35585742812068e-11	0.528274	0.00212364	0.123969	0.576955	0.527549	2.13002755891555e-12	0.868103	0.928455	2.58259635144504e-11	0.526664	-0.101015	0.100493	0.631827	0.600329	2.21512641706851e-12	0.999744	0.890647	2.744962491574e-11	0.526184	0.0350901	0.102625	0.884072	0.59389	2.44812018247595e-12	0.983298	0.888708	2.99621108921145e-11	0.524957	0.0721596	0.124599	0.716239	0.555839	3.62820891417225e-12	0.972172	0.893063	4.37868414549117e-11	0.524372	-0.0958757	0.0900012	0.565349	0.640236	2.11033637932053e-12	0.999906	0.911817	2.63868141274898e-11	0.526778	0.0527509	0.114502	0.767667	0.562161	2.37175626654536e-12	0.991647	0.894792	2.91131332635651e-11	0.525346	0.0870767	0.124288	0.639651	0.530904	2.22620611593558e-12	0.996984	0.900906	2.73426472539289e-11	0.526123	-0.0856714	0.083175	0.646096	0.67063	2.23513967960579e-12	0.987465	0.935265	2.75010740235825e-11	0.526074	0.14405	0.120074	0.63034	0.540129	2.21299145309251e-12	0.84415	0.887659	2.68955720735441e-11	0.526196	0.123512	0.129455	0.494251	0.511907	3.04417348788434e-12	0.754412	0.8724	3.65476477720263e-11	0.526555	-0.0184586	0.112332	0.100445	0.130148	0.900475	0.539555	0.603438	0.512737	3.78077225656699e-12	3.17990177789429e-12	0.975854	0.898653	0.890624	0.840927	4.57341555640307e-11	3.87298588282036e-11	0.523858	0.526014	0.0634151	0.113897	0.702398	0.561621	3.55158424373452e-12	0.99979	0.8856	4.32383041399301e-11	0.524638	0.659631	0.146202	0.084946	0.445805	9.15461400324834e-13	0.364608	0.833562	1.18673457290707e-11	0.541213	-0.228757	0.0646766	0.163305	0.737078	1.49818656716963e-12	0.99987	0.937057	1.92653088482889e-11	0.535264	-0.933592	10.6681	37.3135	0.00101833	0.14002	0.138123	0.0117615	0.39774	0.254852	0.995716	0.479719	0.478043	1.79678403072583e-13	2.70267285064571e-12	2.04432461967905e-12	0.855786	0.999765	0.570149	0.99927	0.872457	0.866573	2.56229530796995e-12	3.35712306450953e-11	2.51384267358406e-11	0.560302	0.528029	0.531468	-0.285003	0.0481343	0.355479	0.810216	2.52861919236799e-12	0.999172	0.966951	3.15074527725206e-11	0.528852	0.408755	0.119174	0.233303	0.535475	1.92601251366864e-12	0.674837	0.869583	2.39955786583172e-11	0.532199	0.112332	0.130148	0.539555	0.512737	3.17990177789429e-12	0.898653	0.840927	3.87298588282036e-11	0.526014	10.6681	0.14002	0.39774	0.479719	2.70267285064571e-12	0.999765	0.872457	3.35712306450953e-11	0.528029	37.3135	0.138123	0.254852	0.478043	2.04432461967905e-12	0.570149	0.866573	2.51384267358406e-11	0.531468	0.415854	0.142368	0.215653	0.46432	1.82471429251481e-12	0.508601	0.845979	2.25847742832023e-11	0.53286	0.00854817	0.156247	2.58403846301526e-06	0.352669	5.53411919349001e-17	1.24944234862876e-05	0.72115	8.76945041429956e-16	0.638904
ENSG00000165695	AK8	adenylate kinase 8 [Source:HGNC Symbol;Acc:HGNC:26526]	protein_coding	158067	-0.000479525	-0.186891	0.820859	0.104224	0.127289	0.978968	0.479496	0.16624	0.050821	0.00464081	-0.197689	0.509314	0.0855254	0.112034	0.9999	0.455866	0.154053	0.0553402	-0.711128	-0.0735043	0.555582	0.634328	0.347485	0.813274	0.842526	0.391794	0.0127315	0.00321445	-0.170992	0.00370741	0.115942	0.00569874	0.00834538	0.464974	0.00785947	0.144554	-0.0029097	-0.193096	0.660638	0.092319	0.121472	0.970902	0.466098	0.161882	0.0524876	0.107719	-0.19834	0.727834	0.0908902	0.124388	0.999981	0.453565	0.169372	0.0516441	0.00103629	-0.178187	0.64555	0.127339	0.120716	0.891298	0.694712	0.157824	0.052709	0.014681	-0.189447	0.906366	0.0980364	0.128869	0.999744	0.479724	0.172217	0.0503795	-0.332812	-0.20679	0.0173832	0.0625859	0.0169028	0.749893	0.401649	0.0295853	0.114669	0.186519	-0.0867776	0.105046	0.475883	0.0804537	0.75521	0.863458	0.11507	0.0674645	-0.089348	-0.199557	0.364436	0.0815849	0.0983222	0.999906	0.455326	0.13772	0.0598715	-0.0391384	-0.199657	0.710983	0.0900014	0.123723	0.988904	0.503514	0.16598	0.0518347	0.079219	-0.168125	0.471159	0.153283	0.10893	0.996984	0.647531	0.148909	0.0563229	0.104503	-0.167992	0.342743	0.147235	0.095761	0.987465	0.616564	0.133111	0.0607772	0.166847	-0.167169	0.345136	0.149908	0.0960512	0.668014	0.59642	0.128948	0.0606736	0.0840157	-0.173019	0.429103	0.138036	0.101132	0.711406	0.570316	0.133216	0.0596055	0.0411236	-0.0300441	-0.191629	-0.200331	0.635578	0.780527	0.0942657	0.0898418	0.115719	0.121516	0.892829	0.960445	0.46401	0.457029	0.153084	0.160474	0.0548541	0.0531056	0.0985868	-0.172177	0.31133	0.136015	0.0882348	0.99979	0.562162	0.124843	0.0643224	0.202589	-0.178555	0.371753	0.120594	0.0953715	0.660751	0.528673	0.126115	0.0616443	-0.0554314	-0.201251	0.567824	0.0815845	0.111847	0.99987	0.438122	0.15401	0.0560631	-0.144939	-1.093	21.0473	-0.207986	-0.196505	-0.171455	0.514023	0.883173	0.27513	0.0753874	0.0956034	0.136788	0.108172	0.123794	0.0833298	0.926713	0.999765	0.58838	0.393228	0.524601	0.5833	0.146908	0.166872	0.113764	0.0572442	0.0524379	0.0662736	0.0520748	-0.182861	0.774667	0.125498	0.121343	0.999172	0.585322	0.164034	0.0531571	0.0683029	-0.189425	0.736011	0.0992945	0.120072	0.915986	0.488628	0.158255	0.0535346	-0.0300441	-0.200331	0.780527	0.0898418	0.121516	0.960445	0.457029	0.160474	0.0531056	-1.093	-0.196505	0.883173	0.0956034	0.123794	0.999765	0.524601	0.166872	0.0524379	21.0473	-0.171455	0.27513	0.136788	0.0833298	0.58838	0.5833	0.113764	0.0662736	0.131579	-0.179347	0.506938	0.121855	0.107646	0.752442	0.536234	0.140199	0.0574162	0.00313588	-0.169152	0.00523634	0.121462	0.00731818	0.0112097	0.472158	0.00990451	0.137878
ENSG00000272109		novel transcript, antisense to ERAP1	lncRNA	NA	0.00484338	-0.327513	0.253288	0.152618	0.265206	0.844792	0.553682	0.312852	0.0226389	-0.00626193	-0.290178	0.657981	0.207922	0.361751	0.9999	0.6374	0.416616	0.00908048	2.53455	-0.496548	0.304146	0.11801	0.24821	0.655372	0.408356	0.293657	0.0293385	0.00921026	-0.248231	2.03768767669556e-05	0.226274	0.000448902	8.16723748821571e-05	0.610051	0.000736698	0.207188	0.0163316	-0.281012	0.218282	0.217228	0.24932	0.907316	0.649134	0.299657	0.0251918	-0.397735	-0.26857	0.522233	0.251534	0.341471	0.999981	0.671122	0.398578	0.011705	0.0068187	-0.22685	0.129625	0.325842	0.196854	0.53554	0.860676	0.241072	0.0346074	0.21816	-0.300572	0.383378	0.188104	0.309942	0.999744	0.612352	0.363428	0.0159969	-0.161188	-0.309616	0.572902	0.177378	0.350077	0.925777	0.598816	0.397148	0.0105794	-0.153974	-0.306375	0.513612	0.223757	0.380603	0.932938	0.707402	0.433647	0.00681565	-0.0146357	-0.302887	0.941225	0.188886	0.380525	0.999906	0.62419	0.436956	0.00673217	-0.00736786	-0.303152	0.972326	0.198927	0.380949	0.999062	0.661797	0.432785	0.00667994	-0.114724	-0.332182	0.603886	0.160919	0.354708	0.996984	0.659714	0.407558	0.00998097	0.114925	-0.277593	0.604376	0.234245	0.354778	0.987465	0.713679	0.407442	0.00997201	0.0855471	-0.289792	0.810162	0.215872	0.375313	0.929911	0.678362	0.41852	0.00737687	0.178052	-0.259343	0.406924	0.269668	0.326419	0.696199	0.71741	0.367783	0.0138963	0.0402662	-0.163082	-0.299764	-0.343169	0.818508	0.453563	0.194184	0.148268	0.387286	0.337932	0.951172	0.875358	0.614383	0.557086	0.431179	0.384966	0.00598715	0.0123318	0.0874392	-0.282591	0.65766	0.227324	0.372894	0.99979	0.67672	0.426022	0.00778251	0.318842	-0.278676	0.487142	0.230131	0.345283	0.742634	0.669107	0.386359	0.0113512	-0.180826	-0.329186	0.355698	0.155973	0.311752	0.99987	0.564182	0.367205	0.015944	-0.642428	4.49524	32.0716	-0.36929	-0.284093	-0.268554	0.150262	0.764865	0.411372	0.11373	0.231026	0.249085	0.218515	0.383566	0.327588	0.857461	0.999765	0.693935	0.467977	0.713081	0.712563	0.268289	0.43824	0.370383	0.0308875	0.00644722	0.0137359	0.306194	-0.243992	0.404012	0.307916	0.325645	0.999172	0.777133	0.380511	0.0140028	0.53505	-0.276596	0.189058	0.227131	0.24235	0.652259	0.667283	0.288827	0.0266773	-0.163082	-0.343169	0.453563	0.148268	0.337932	0.875358	0.557086	0.384966	0.0123318	4.49524	-0.284093	0.764865	0.231026	0.383566	0.999765	0.713081	0.43824	0.00644722	32.0716	-0.268554	0.411372	0.249085	0.327588	0.693935	0.712563	0.370383	0.0137359	0.360933	-0.264556	0.367188	0.25607	0.315246	0.645073	0.701635	0.356197	0.0154504	0.00925984	-0.241176	2.34316852763897e-05	0.240629	0.000502791	9.02145899075804e-05	0.622758	0.000817526	0.204565
ENSG00000250116	RHOQ-AS1	RHOQ antisense RNA 1 [Source:HGNC Symbol;Acc:HGNC:40816]	lncRNA	100506142	-0.00584379	0.242836	0.105559	0.210477	2.82478724463228e-21	0.723922	0.625151	1.01858792741455e-19	0.718849	-0.0149379	0.237518	0.214918	0.224019	4.8117982149048e-21	0.9999	0.656933	1.69973299930915e-19	0.715047	-0.382184	0.232811	0.848963	0.366642	1.05257103850488e-19	0.947716	0.672279	3.93174022031105e-18	0.742799	0.00216587	0.223599	0.265768	0.250955	5.57643964064934e-21	0.345123	0.634739	1.57854970290272e-19	0.713985	-0.00982122	0.198971	0.387742	0.308496	7.10635568846659e-21	0.93574	0.731288	2.41988275702514e-19	0.71223	-0.193651	0.22704	0.715831	0.257747	9.6114850899398e-21	0.999981	0.677964	3.27830424231619e-19	0.710028	-6.02408e-05	0.210477	0.987596	0.293482	1.02580285260159e-20	0.998752	0.850208	3.44239583084335e-19	0.709552	-0.153123	0.210667	0.47465	0.280563	7.977379350804e-21	0.999744	0.70847	2.71204828060176e-19	0.711389	-0.334226	0.193763	0.169519	0.317606	4.05157996961417e-21	0.83473	0.738011	1.42153748478571e-19	0.71628	0.294387	0.357683	0.139178	0.0921863	3.63419723976095e-21	0.796029	0.542276	1.32422255289783e-19	0.72139	0.127172	0.225459	0.452951	0.250498	7.77530051719578e-21	0.999906	0.689356	2.63903593084462e-19	0.711576	0.00881785	0.213424	0.961275	0.28943	1.02473530361394e-20	0.999062	0.748095	3.44436877657377e-19	0.709559	-0.078813	0.189876	0.67691	0.347337	9.41900405329078e-21	0.996984	0.81709	3.17106469794123e-19	0.710176	0.0252569	0.21633	0.89415	0.278733	1.01702518604532e-20	0.996469	0.751792	3.40196559820885e-19	0.709615	-0.184732	0.186418	0.543716	0.349938	8.55673152520263e-21	0.798064	0.791824	2.87544056298121e-19	0.710878	0.166718	0.253263	0.362405	0.206451	1.32196572613144e-20	0.661073	0.654093	4.3937410380017e-19	0.712047	0.109508	-0.194918	0.216916	0.163754	0.463718	0.292794	0.268558	0.414963	1.52675249131455e-20	1.15336715048407e-20	0.827313	0.828902	0.691985	0.791722	5.12348586036944e-19	3.94686791660717e-19	0.710985	0.713049	0.0498141	0.224889	0.767324	0.260047	1.90459318257452e-20	0.99979	0.708278	6.36066866077775e-19	0.709347	0.242479	0.231303	0.535693	0.2431	1.64640808812442e-20	0.773329	0.681755	5.48961004511486e-19	0.710427	0.148925	0.238162	0.372605	0.228177	1.34465913892506e-20	0.99987	0.651911	4.60905733846372e-19	0.711922	-0.0699314	-9.29987	-21.9307	0.207148	0.180462	0.192707	0.855251	0.467566	0.510499	0.302276	0.370144	0.332379	1.95613213299002e-20	1.53366745384467e-20	1.60681659348118e-20	0.98295	0.999765	0.762234	0.690805	0.817279	0.781449	6.50148325223489e-19	5.17291210088653e-19	5.3490281670351e-19	0.709148	0.710952	0.710607	0.267623	0.264108	0.392453	0.196483	1.38743691730087e-20	0.999172	0.679864	4.74786389825032e-19	0.711691	0.0584822	0.217249	0.867052	0.270805	1.96119531707673e-20	0.95916	0.710961	6.51831146439274e-19	0.709129	-0.194918	0.163754	0.292794	0.414963	1.15336715048407e-20	0.828902	0.791722	3.94686791660717e-19	0.713049	-9.29987	0.180462	0.467566	0.370144	1.53366745384467e-20	0.999765	0.817279	5.17291210088653e-19	0.710952	-21.9307	0.192707	0.510499	0.332379	1.60681659348118e-20	0.762234	0.781449	5.3490281670351e-19	0.710607	0.0875568	0.22337	0.798061	0.263108	1.92539859538237e-20	0.915968	0.709495	6.3385827809376e-19	0.709266	0.00191751	0.223571	0.33072	0.2521	6.43982339554701e-21	0.411837	0.634091	1.78174156340095e-19	0.712944
ENSG00000197847	SLC22A20P	solute carrier family 22 member 20, pseudogene [Source:HGNC Symbol;Acc:HGNC:29867]	transcribed_unitary_pseudogene	NA	0.00363854	0.102271	0.222489	0.523146	0.00163266	0.827123	0.848956	0.00380308	0.176436	0.011594	0.101532	0.24252	0.526817	0.00171779	0.9999	0.859438	0.00415537	0.175184	2.80315	-0.135724	0.107382	0.539716	0.00119255	0.484104	0.788644	0.00296336	0.209112	0.00751119	0.165238	4.54850339224084e-07	0.231146	3.73383883784586e-08	2.76713922745506e-06	0.615535	1.23311509301938e-07	0.388398	-0.00199104	0.119544	0.831907	0.458574	0.00296134	0.989157	0.828363	0.00650483	0.161539	-0.0879055	0.12923	0.840938	0.433192	0.00296714	0.999981	0.805884	0.00675799	0.161489	-0.0010222	0.110858	0.74852	0.500337	0.00289216	0.930557	0.920857	0.00602044	0.16214	-0.101201	0.121701	0.566172	0.448561	0.00263574	0.999744	0.821054	0.00598158	0.164493	-0.242207	0.109421	0.227123	0.493393	0.00165277	0.84628	0.842786	0.00391346	0.176135	0.205364	0.155142	0.214398	0.377267	0.00190932	0.842084	0.819499	0.00448013	0.174479	-0.0957472	0.111224	0.492558	0.490131	0.00248652	0.999906	0.8445	0.00573616	0.165963	0.238296	0.1839	0.108094	0.260027	0.00103382	0.988904	0.726288	0.00262441	0.187549	0.147336	0.161749	0.342902	0.328707	0.00208378	0.996984	0.808376	0.00484523	0.170392	0.0339496	0.128994	0.827981	0.43179	0.00295872	0.994321	0.849382	0.00661998	0.161562	0.305622	0.162901	0.220699	0.317853	0.00162482	0.570191	0.766917	0.00373341	0.176555	0.231202	0.178912	0.122771	0.272566	0.00122175	0.423191	0.718669	0.00289684	0.185536	0.159017	-0.0570095	0.128657	0.110452	0.194149	0.709161	0.42074	0.506076	0.00163325	0.00309139	0.70015	0.944429	0.799911	0.836765	0.0038624	0.00679551	0.178377	0.162236	0.144658	0.155136	0.294623	0.341203	0.00208369	0.99979	0.774986	0.00492426	0.172283	0.7752	0.17865	0.0142796	0.256003	0.000262118	0.274947	0.693812	0.000740078	0.221804	-0.151182	0.101437	0.270472	0.530136	0.00198609	0.99987	0.856912	0.00473667	0.17349	-0.522915	14.7778	42.2553	0.0694243	0.179617	0.167561	0.0943228	0.158538	0.120844	0.667981	0.274288	0.299661	0.00102555	0.00144008	0.00120917	0.855786	0.999765	0.435299	0.899367	0.754079	0.759896	0.00256585	0.00352155	0.00287125	0.189801	0.181495	0.185789	0.0246367	0.129886	0.923914	0.440439	0.0032601	0.999172	0.852074	0.0072802	0.160865	0.602489	0.152368	0.0334465	0.333623	0.000494396	0.607038	0.75911	0.00133123	0.207178	-0.0570095	0.110452	0.709161	0.506076	0.00309139	0.944429	0.836765	0.00679551	0.162236	14.7778	0.179617	0.158538	0.274288	0.00144008	0.999765	0.754079	0.00352155	0.181495	42.2553	0.167561	0.120844	0.299661	0.00120917	0.435299	0.759896	0.00287125	0.185789	0.631479	0.188405	0.0226066	0.23611	0.000370396	0.261743	0.682672	0.00100227	0.213887	0.00795596	0.173614	1.0099146847276e-07	0.200689	9.61071690159739e-09	6.90739149587192e-07	0.581632	3.44581381793271e-08	0.410094
ENSG00000240240		novel transcript	lncRNA	NA	-0.0030847	-0.0573734	0.36387	0.75342	0.00876509	0.894818	0.938885	0.0165939	0.132993	0.00491369	-0.0827865	0.664166	0.652026	0.0112567	0.9999	0.914617	0.0213947	0.126116	0.849722	-0.236384	0.669648	0.355511	0.018874	0.870994	0.663646	0.0322473	0.12748	0.00558862	-0.0419441	0.00162089	0.807316	0.000197613	0.00400098	0.946602	0.000343544	0.225767	0.00743748	-0.0648966	0.484864	0.722264	0.0100091	0.95372	0.935531	0.018829	0.12936	-0.24158	-0.0542654	0.627307	0.77154	0.0110505	0.999981	0.943821	0.0211865	0.126628	-0.00191959	-0.0950493	0.59615	0.610582	0.0108568	0.87409	0.947454	0.019333	0.127118	-0.0229268	-0.0741777	0.909056	0.684686	0.0120558	0.999744	0.92294	0.0225286	0.124209	-0.217182	-0.0853957	0.341526	0.639061	0.00849141	0.877094	0.90828	0.0162697	0.133856	0.28232	-0.0617958	0.131262	0.75477	0.00457692	0.784706	0.951339	0.00965893	0.152008	-0.135298	-0.0893484	0.393213	0.624944	0.00910209	0.999906	0.905182	0.0177786	0.131963	0.0566835	-0.0593858	0.738612	0.751806	0.0116016	0.990311	0.950715	0.0216935	0.125278	0.0619624	-0.0573951	0.726289	0.760935	0.011551	0.996984	0.961924	0.0215561	0.1254	0.0386567	-0.0661545	0.827687	0.722415	0.0118953	0.994321	0.948241	0.0221312	0.124583	-0.160045	-0.0955212	0.574019	0.60817	0.0107082	0.812949	0.911605	0.0194258	0.127499	-0.0235608	-0.0798161	0.891138	0.671437	0.0131898	0.958346	0.926363	0.0230205	0.123089	-0.00356258	0.0613476	-0.0744303	-0.0583448	0.97976	0.724928	0.685706	0.757875	0.0132829	0.0126611	0.996573	0.947558	0.923243	0.937576	0.0238905	0.0231218	0.122889	0.124247	-0.021394	-0.0787638	0.892269	0.673192	0.0131918	0.99979	0.927638	0.024514	0.123084	-0.150513	-0.0847084	0.682138	0.647853	0.0124462	0.859472	0.914395	0.0219789	0.124731	-0.08411	-0.0876492	0.591987	0.636144	0.0118789	0.99987	0.903934	0.0224663	0.126045	0.00292802	-2.25048	7.48382	-0.0740428	-0.082623	-0.0668764	0.993504	0.851574	0.811022	0.693499	0.662183	0.719839	0.0132859	0.0131066	0.012994	0.99983	0.999765	0.925398	0.907454	0.930409	0.945775	0.0241417	0.0241944	0.0228513	0.122883	0.123268	0.123513	0.217122	-0.03421	0.459792	0.857886	0.0107327	0.999172	0.976222	0.0204285	0.12889	-0.259641	-0.0860075	0.427313	0.639804	0.0103856	0.780943	0.912545	0.0193364	0.129806	0.0613476	-0.0583448	0.724928	0.757875	0.0126611	0.947558	0.937576	0.0231218	0.124247	-2.25048	-0.082623	0.851574	0.662183	0.0131066	0.999765	0.930409	0.0241944	0.123268	7.48382	-0.0668764	0.811022	0.719839	0.012994	0.925398	0.945775	0.0228513	0.123513	-0.223711	-0.0967008	0.485292	0.60346	0.0109858	0.738516	0.90266	0.0196784	0.128238	0.00578157	-0.0366067	0.00125145	0.831023	0.000160722	0.00312956	0.95286	0.000282193	0.23034
ENSG00000229422		novel transcript	lncRNA	NA	-0.00123756	0.188915	0.735317	0.3394	7.98303904807845e-10	0.9674	0.742461	6.72722196979831e-09	0.447605	0.00929352	0.165787	0.444469	0.400543	6.39124873836479e-10	0.9999	0.793893	5.58724038867302e-09	0.450824	2.69034	-0.255803	0.179609	0.317977	6.85870792087023e-10	0.550351	0.632591	6.72489524041593e-09	0.497816	-0.000165994	0.181246	0.932694	0.357935	8.39764258425881e-10	0.949971	0.726281	3.77286442686436e-09	0.446869	0.00232925	0.185086	0.839001	0.34825	8.26324504751394e-10	0.989157	0.763027	6.95771252361696e-09	0.447104	0.288723	0.158487	0.589355	0.430889	7.34215592388964e-10	0.999981	0.805394	6.41852504842218e-09	0.448819	-0.00158847	0.164872	0.683486	0.412269	7.78946263184184e-10	0.907395	0.897201	6.46202390423052e-09	0.447961	0.161004	0.182693	0.45486	0.351701	6.47094354576213e-10	0.999744	0.765107	5.61678979612545e-09	0.450645	-0.113913	0.176281	0.643368	0.370797	7.61425452335755e-10	0.943384	0.77561	6.45567154087112e-09	0.448291	0.146258	0.0807678	0.462264	0.702674	6.01605390621133e-10	0.922851	0.941571	5.27031652937402e-09	0.455699	0.112372	0.19486	0.509946	0.323401	6.8627806732602e-10	0.999906	0.749542	5.97185339556051e-09	0.449796	0.203451	0.235042	0.263624	0.242877	4.66612780629883e-10	0.988904	0.705768	4.11022248678465e-09	0.455341	0.0633559	0.19929	0.739218	0.32717	7.99614036174036e-10	0.996984	0.808018	6.86052356149979e-09	0.447581	-0.0456819	0.172803	0.810918	0.389014	8.20117045766659e-10	0.994321	0.830083	7.01906838923123e-09	0.447213	-0.225464	0.152035	0.461093	0.447692	6.51784745843643e-10	0.747604	0.847208	5.50590069915666e-09	0.450541	-0.0281824	0.174494	0.878948	0.389124	1.11199288296783e-09	0.953959	0.810909	9.16645163352957e-09	0.446728	-0.0580114	0.133508	0.179812	0.215869	0.700617	0.475675	0.363626	0.289046	1.04843177266279e-09	8.840695811352e-10	0.91876	0.881591	0.768468	0.704051	8.83502286837665e-09	7.5633025103203e-09	0.447595	0.450097	0.0194527	0.185033	0.908794	0.35767	1.11729416192355e-09	0.99979	0.786605	9.49996826031119e-09	0.446658	-0.280346	0.161743	0.477448	0.416847	8.85773888923323e-10	0.736509	0.81773	7.44321952057296e-09	0.450069	0.145376	0.204002	0.388119	0.30552	7.90730724326581e-10	0.99987	0.723583	6.88365834742211e-09	0.451727	-0.14295	-16.3838	-85.457	0.165742	0.120839	0.0956186	0.711429	0.202809	0.00949865	0.412164	0.548443	0.618953	1.05388106021305e-09	5.22164348102067e-10	4.61882127932271e-11	0.961555	0.999765	0.285398	0.770591	0.897335	0.913988	8.92217776055913e-09	4.61322778200068e-09	4.6923435321088e-10	0.447519	0.457744	0.491464	0.165246	0.211579	0.60103	0.305254	9.88034321221701e-10	0.999172	0.774998	8.48412797661524e-09	0.448467	0.0176882	0.181819	0.959955	0.360224	1.12290202212539e-09	0.988247	0.777955	9.4434516864757e-09	0.446584	0.133508	0.215869	0.475675	0.289046	8.840695811352e-10	0.881591	0.704051	7.5633025103203e-09	0.450097	-16.3838	0.120839	0.202809	0.548443	5.22164348102067e-10	0.999765	0.897335	4.61322778200068e-09	0.457744	-85.457	0.0956186	0.00949865	0.618953	4.61882127932271e-11	0.285398	0.913988	4.6923435321088e-10	0.491464	-0.167303	0.164315	0.627599	0.412914	1.00598451841233e-09	0.829413	0.818666	8.36115986383744e-09	0.448203	-0.000257819	0.180529	0.896866	0.360039	8.35936633114578e-10	0.921218	0.726645	3.61891335592632e-09	0.446936
ENSG00000015568	RGPD5	RANBP2 like and GRIP domain containing 5 [Source:HGNC Symbol;Acc:HGNC:32418]	protein_coding	84220	0.00335521	-0.0803595	0.34495	0.673958	6.55452358066348e-08	0.886162	0.910363	4.03710531732636e-07	0.379128	-0.000961416	-0.0604595	0.935307	0.753063	9.88043746448192e-08	0.9999	0.941721	6.051586160907e-07	0.372262	2.55026	-0.257086	0.175868	0.285745	2.68174401776525e-08	0.546545	0.603631	2.00346018074053e-07	0.438403	0.0111934	0.00226282	2.34147438152148e-11	0.987546	5.20130646773374e-17	5.61252488271152e-10	0.99821	8.54805547927869e-16	0.639474	-0.00218907	-0.0648687	0.844392	0.734812	9.73539150900767e-08	0.989231	0.938751	5.84404373157569e-07	0.372511	-0.35653	-0.0328737	0.492998	0.866235	7.97144667014537e-08	0.999981	0.969658	4.96568621015104e-07	0.375865	-0.000289599	-0.065317	0.939124	0.738269	9.88389745164048e-08	0.986136	0.971978	5.69809837569498e-07	0.372257	-0.103472	-0.0624734	0.621851	0.743292	8.85452237572608e-08	0.999744	0.941217	5.42642687921523e-07	0.374105	-0.405946	-0.0832566	0.0871958	0.657969	2.54567195440463e-08	0.817611	0.913378	1.69939387461429e-07	0.394615	-0.0971307	0.0144576	0.619058	0.94455	7.29657494384546e-08	0.959392	0.991226	4.5168859946935e-07	0.380929	0.242324	-0.0348612	0.141979	0.853939	3.64213138276246e-08	0.999906	0.967283	2.39349922772444e-07	0.388804	0.206291	-0.00857942	0.243799	0.964877	5.27800616787653e-08	0.988904	0.99374	3.35720563524424e-07	0.382716	0.133851	-0.026055	0.469141	0.894662	7.77427829879261e-08	0.996984	0.986207	4.79264101584234e-07	0.376284	0.276842	-0.00520001	0.13347	0.978401	3.48413622019197e-08	0.987465	0.996757	2.28174183812761e-07	0.389527	0.334069	-0.0174605	0.260537	0.92813	5.50994888485276e-08	0.602103	0.987661	3.36681340670327e-07	0.382006	0.380704	0.0274513	0.0318928	0.885748	1.51307758859536e-08	0.290872	0.981408	1.03352240014166e-07	0.406682	0.270992	-0.27019	-0.0551091	-0.131295	0.0620523	0.135682	0.769525	0.501859	2.55546214267842e-08	4.58521808156129e-08	0.65635	0.791041	0.94534	0.834428	1.71346907317329e-07	2.95671058669396e-07	0.398246	0.388668	0.216822	-0.0161043	0.186865	0.933515	5.74212781572783e-08	0.99979	0.987188	3.69154965819017e-07	0.384935	0.471918	-0.0283189	0.217433	0.882834	6.36253565224587e-08	0.524977	0.977698	3.89235274274118e-07	0.383223	0.271255	-0.0179071	0.0956889	0.925136	3.55038016512833e-08	0.99987	0.98385	2.36836196587561e-07	0.392881	0.0401465	2.80517	44.844	-0.0564861	-0.0504734	-0.0159606	0.914971	0.823475	0.168111	0.773616	0.798418	0.933965	1.28088270789678e-07	1.25835115996955e-07	5.33684122441776e-08	0.992125	0.999765	0.485119	0.936165	0.964083	0.988261	7.59693432739467e-07	7.54503003871082e-07	3.29002425230329e-07	0.371398	0.371701	0.386152	0.390856	0.0114908	0.201591	0.953808	6.04690384436676e-08	0.999172	0.995177	3.86044435059512e-07	0.384073	0.385284	-0.0434882	0.258945	0.82015	7.1348867299665e-08	0.688335	0.963002	4.41154393175878e-07	0.381305	-0.27019	-0.131295	0.135682	0.501859	4.58521808156129e-08	0.791041	0.834428	2.95671058669396e-07	0.388668	2.80517	-0.0504734	0.823475	0.798418	1.25835115996955e-07	0.999765	0.964083	7.54503003871082e-07	0.371701	44.844	-0.0159606	0.168111	0.933965	5.33684122441776e-08	0.485119	0.988261	3.29002425230329e-07	0.386152	0.475007	-0.013333	0.154448	0.944812	5.02851285649128e-08	0.444303	0.989153	3.13149471691582e-07	0.38714	0.0111468	0.0101439	6.09786408228065e-11	0.944888	1.29679953829266e-16	1.07518779742314e-09	0.986542	1.93413700313384e-15	0.630991
ENSG00000226314	ZKSCAN8P1	ZKSCAN8 pseudogene 1 [Source:HGNC Symbol;Acc:HGNC:18777]	protein_coding	NA	-0.00205809	-0.121812	0.589236	0.553198	0.37691	0.943073	0.86532	0.423891	0.00717871	0.0125271	-0.155103	0.321886	0.448993	0.312424	0.9999	0.823163	0.367851	0.0156487	4.89751	-0.546084	0.0216988	0.0447987	0.0499483	0.365824	0.259055	0.0745071	0.0942011	0.0097271	-0.0769956	2.65572142545234e-07	0.657947	1.30566553238617e-05	1.72133769401749e-06	0.890367	2.76158148488631e-05	0.282892	-0.00253816	-0.13612	0.831707	0.507279	0.401958	0.989157	0.851996	0.451378	0.0041355	-0.0800964	-0.126398	0.885807	0.546872	0.404509	0.999981	0.863426	0.460456	0.00383191	0.00436659	-0.0853402	0.280526	0.681408	0.296708	0.691738	0.968192	0.343764	0.0178871	-0.0982899	-0.133277	0.6618	0.514696	0.386971	0.999744	0.854681	0.438697	0.00594224	-0.472586	-0.157539	0.0625448	0.433117	0.147051	0.807356	0.810193	0.189293	0.045597	0.125339	-0.0742198	0.552919	0.74122	0.416441	0.943205	0.948276	0.468729	0.00246739	0.0589156	-0.12634	0.74044	0.538904	0.395293	0.999906	0.866495	0.451199	0.00493406	0.0890537	-0.109848	0.639659	0.601452	0.384158	0.988904	0.908852	0.435646	0.006286	0.0480768	-0.12001	0.808444	0.570507	0.400547	0.996984	0.913231	0.452726	0.00430388	0.10239	-0.111911	0.60652	0.591315	0.379531	0.987465	0.911934	0.431787	0.00685472	0.315235	-0.0907997	0.321926	0.662133	0.312438	0.650794	0.927888	0.356999	0.0156467	0.366692	-0.050603	0.0540742	0.805583	0.144612	0.331	0.962967	0.181723	0.0467681	0.245547	-0.369684	-0.130448	-0.232068	0.115205	0.0552813	0.519921	0.264105	0.212967	0.146348	0.681586	0.767043	0.853382	0.685229	0.258472	0.188155	0.0319175	0.0463265	0.138901	-0.106966	0.430994	0.607382	0.363424	0.99979	0.906152	0.416997	0.00898706	0.781317	-0.0818448	0.0546695	0.68667	0.145471	0.324108	0.927899	0.182551	0.046549	0.10009	-0.119766	0.568558	0.563404	0.392861	0.99987	0.873753	0.447246	0.00530245	-0.385913	-9.78716	22.1055	-0.176844	-0.171538	-0.113493	0.336057	0.466296	0.527382	0.3982	0.416701	0.585765	0.33457	0.372185	0.385303	0.890663	0.999765	0.773379	0.763868	0.839534	0.902366	0.385612	0.426696	0.42653	0.012785	0.00787198	0.00623202	0.284696	-0.082945	0.385967	0.697685	0.350796	0.999172	0.942291	0.404717	0.0106245	0.673625	-0.105356	0.0632721	0.602019	0.157306	0.607038	0.896912	0.199118	0.0436344	-0.369684	-0.232068	0.0552813	0.264105	0.146348	0.767043	0.685229	0.188155	0.0463265	-9.78716	-0.171538	0.466296	0.416701	0.372185	0.999765	0.839534	0.426696	0.00787198	22.1055	-0.113493	0.527382	0.585765	0.385303	0.773379	0.902366	0.42653	0.00623202	0.625184	-0.0731397	0.0788378	0.720989	0.176414	0.345259	0.940243	0.21505	0.0392848	0.0100128	-0.0680307	1.50940330361291e-07	0.693792	8.00448826706567e-06	9.90370392146647e-07	0.904231	1.74079003746805e-05	0.292552
ENSG00000139352	ASCL1	achaete-scute family bHLH transcription factor 1 [Source:HGNC Symbol;Acc:HGNC:738]	protein_coding	429	0.00287698	0.171512	0.613965	0.576858	0.61297	0.947708	0.874936	0.646885	-0.0185267	-0.0146912	0.213067	0.438013	0.487871	0.569733	0.9999	0.844593	0.615658	-0.0141453	2.40019	-0.0325538	0.479229	0.940197	0.66539	0.767179	0.973926	0.691652	-0.0272857	0.00164469	0.196585	0.591039	0.521075	0.608667	0.664747	0.826396	0.620724	-0.0180931	-0.0133464	0.17059	0.454412	0.577241	0.574904	0.951211	0.8809	0.614353	-0.0146728	0.996386	0.10528	0.230398	0.734896	0.470226	0.999981	0.932275	0.523183	-0.00365668	0.00559839	0.248194	0.355563	0.426414	0.538936	0.750822	0.900238	0.57999	-0.0109754	0.291213	0.188008	0.385536	0.537536	0.551148	0.999744	0.86573	0.594895	-0.0122387	0.438895	0.209931	0.250805	0.4907	0.483913	0.853513	0.841702	0.524828	-0.0051488	0.531092	0.377857	0.08977	0.254591	0.322512	0.743257	0.734122	0.376279	0.0144357	0.072884	0.195329	0.784176	0.525573	0.635574	0.999906	0.861514	0.677667	-0.0207994	0.467097	0.308435	0.0980967	0.320482	0.336274	0.988904	0.774042	0.388501	0.0123937	0.399865	0.294972	0.175366	0.34687	0.426193	0.996984	0.816227	0.477357	0.00129376	0.215435	0.231443	0.46851	0.457615	0.57913	0.987465	0.86313	0.620463	-0.0151032	0.668117	0.276511	0.159282	0.371714	0.410819	0.511977	0.802791	0.452536	0.00308557	0.640287	0.33643	0.0241376	0.272254	0.170863	0.277379	0.7181	0.209966	0.0405075	0.254127	0.0042202	0.193358	0.189143	0.278434	0.98848	0.527698	0.551584	0.508438	0.653448	0.742085	0.99788	0.858199	0.860318	0.547403	0.683026	-0.00785935	-0.0228593	0.467706	0.284407	0.0743587	0.35492	0.302333	0.99979	0.785381	0.356231	0.0172939	1.46199	0.288599	0.0156796	0.33699	0.134022	0.2764	0.764688	0.170008	0.0495606	0.263907	0.229751	0.314531	0.457717	0.527865	0.99987	0.819537	0.57613	-0.00992989	-0.315188	-6.61694	5.15485	0.154344	0.163734	0.193193	0.600685	0.742639	0.921723	0.62347	0.605326	0.536832	0.618874	0.639836	0.652252	0.947478	0.999765	0.970514	0.882743	0.91609	0.888747	0.657155	0.679205	0.679421	-0.0193432	-0.0214757	-0.0227377	0.224688	0.229586	0.648409	0.474921	0.627197	0.999172	0.867915	0.665891	-0.0201905	0.772484	0.222707	0.15696	0.46622	0.415407	0.633503	0.836471	0.45961	0.00258969	0.0042202	0.189143	0.98848	0.551584	0.653448	0.99788	0.860318	0.683026	-0.0228593	-6.61694	0.163734	0.742639	0.605326	0.639836	0.999765	0.91609	0.679205	-0.0214757	5.15485	0.193193	0.921723	0.536832	0.652252	0.970514	0.888747	0.679421	-0.0227377	1.03179	0.2911	0.052338	0.341806	0.25574	0.305922	0.774064	0.296811	0.0244472	0.00297189	0.206396	0.336404	0.499074	0.530424	0.41764	0.814589	0.54394	-0.0100894
ENSG00000205177	C11orf91	chromosome 11 open reading frame 91 [Source:HGNC Symbol;Acc:HGNC:34444]	protein_coding	100131378	0.00122626	0.0848796	0.758643	0.693114	0.139676	0.968641	0.917935	0.179911	0.0474742	0.000592703	0.0904851	0.964382	0.674441	0.143936	0.9999	0.919855	0.190529	0.0463801	1.21571	0.0114816	0.59347	0.968585	0.224302	0.831789	0.985755	0.268935	0.0340362	0.00763021	0.135445	0.000203213	0.491851	0.000707126	0.0006303	0.810121	0.00112601	0.19659	-0.013132	0.0752684	0.291766	0.724032	0.0995847	0.928136	0.935747	0.136664	0.0594325	-0.0746043	0.0976597	0.89828	0.656275	0.143268	0.999981	0.904329	0.19092	0.04655	0.000865073	0.100969	0.838664	0.644863	0.142104	0.958739	0.958017	0.181845	0.0468474	-0.246346	0.0907802	0.293387	0.669486	0.0998364	0.999744	0.917524	0.138581	0.0593455	-0.0605027	0.0883874	0.821616	0.680313	0.141671	0.975277	0.920668	0.18334	0.0469585	-0.439853	0.0477243	0.0437923	0.83519	0.0320303	0.689254	0.972109	0.051983	0.0970042	0.118393	0.104868	0.524269	0.625168	0.12613	0.999906	0.905182	0.170728	0.0511479	0.194125	0.141951	0.328293	0.517176	0.104975	0.988904	0.877577	0.144137	0.05761	-0.081848	0.0694558	0.693171	0.753382	0.136913	0.996984	0.960588	0.180818	0.0481988	0.00543076	0.0926493	0.979189	0.671377	0.143998	0.99855	0.935268	0.18863	0.0463645	0.32207	0.134624	0.333548	0.536173	0.105705	0.659489	0.886776	0.14002	0.0573694	0.231287	0.1512	0.246654	0.486987	0.108603	0.561107	0.859941	0.141632	0.0571041	0.20191	-0.303832	0.101822	0.0183019	0.214741	0.13191	0.631283	0.932907	0.101619	0.0790886	0.706277	0.790383	0.901839	0.984515	0.137043	0.111184	0.0594377	0.0680428	0.153264	0.129177	0.403763	0.551043	0.13453	0.99979	0.88425	0.179058	0.0494225	0.584853	0.137826	0.16946	0.51914	0.0902387	0.469436	0.864098	0.120183	0.0635521	0.121623	0.116821	0.505525	0.587906	0.146123	0.99987	0.883558	0.193104	0.0463834	-0.000966692	2.2838	37.2442	0.097495	0.105988	0.134821	0.998158	0.870481	0.305356	0.655917	0.630391	0.532438	0.168441	0.167026	0.119717	0.99983	0.999765	0.613282	0.894616	0.922936	0.887006	0.214426	0.215352	0.155308	0.0410511	0.0413716	0.0536406	0.310717	0.15505	0.363263	0.485714	0.128929	0.999172	0.872609	0.172686	0.0509695	0.497035	0.119903	0.190425	0.572836	0.0957486	0.652259	0.885009	0.130105	0.0615076	-0.303832	0.0183019	0.13191	0.932907	0.0790886	0.790383	0.984515	0.111184	0.0680428	2.2838	0.105988	0.870481	0.630391	0.167026	0.999765	0.922936	0.215352	0.0413716	37.2442	0.134821	0.305356	0.532438	0.119717	0.613282	0.887006	0.155308	0.0536406	0.592339	0.156763	0.110286	0.464223	0.0717226	0.388753	0.845925	0.0987533	0.0713219	0.00772181	0.141618	0.000203272	0.472611	0.000707289	0.000615436	0.799381	0.00112301	0.196584
ENSG00000279689		TEC	TEC	NA	0.00130548	-0.166939	0.563089	0.172002	0.00652575	0.940195	0.580257	0.0128441	0.140951	-0.000285668	-0.159353	0.969673	0.193393	0.00745188	0.9999	0.622016	0.0149267	0.13739	1.77213	-0.300557	0.158818	0.0635749	0.0118916	0.529742	0.304919	0.0217357	0.142276	0.000352956	-0.157826	0.771002	0.195513	0.00720901	0.821633	0.578395	0.00977775	0.138282	-0.0113732	-0.173943	0.105139	0.148158	0.00257742	0.871112	0.563491	0.00576311	0.165058	-0.155613	-0.147076	0.637419	0.237565	0.00682484	0.999981	0.655108	0.0139927	0.139752	0.0017954	-0.14027	0.454679	0.258071	0.00596491	0.808621	0.82766	0.0114289	0.143344	-0.0411013	-0.159983	0.757551	0.188788	0.00717872	0.999744	0.61302	0.0143851	0.138395	-0.0460166	-0.162249	0.761924	0.183592	0.00718877	0.964534	0.607708	0.0141263	0.138358	-0.0612636	-0.120607	0.622154	0.363131	0.0114299	0.95999	0.808785	0.0214359	0.127128	0.10297	-0.148258	0.32709	0.222652	0.00507636	0.999906	0.658681	0.010726	0.147605	0.12823	-0.126553	0.253507	0.307603	0.00441899	0.988904	0.763052	0.0093837	0.151234	0.0555559	-0.144873	0.636089	0.248637	0.00682005	0.996984	0.74612	0.0136716	0.139771	0.0867029	-0.142019	0.461184	0.250732	0.00600314	0.987465	0.729612	0.012232	0.143174	-0.0040084	-0.160393	0.983088	0.197316	0.00745484	0.994408	0.652993	0.0142194	0.13738	0.0832205	-0.139412	0.465232	0.263892	0.00633699	0.7362	0.715007	0.0122092	0.143336	0.0121669	0.0508972	-0.158444	-0.145415	0.896033	0.659659	0.195933	0.248196	0.00778496	0.00725618	0.975735	0.930436	0.616636	0.671606	0.0150645	0.0142736	0.137756	0.139672	0.0639241	-0.145528	0.541211	0.240608	0.00675538	0.99979	0.687903	0.0137245	0.14161	0.047019	-0.155464	0.847059	0.208486	0.00772297	0.940996	0.647113	0.014527	0.137974	0.0569089	-0.149704	0.584433	0.224763	0.00695831	0.99987	0.648916	0.0141451	0.140809	-0.154053	0.245702	-16.694	-0.175169	-0.157796	-0.175383	0.517714	0.975425	0.420296	0.160956	0.210316	0.156919	0.00663468	0.00783498	0.00604887	0.927779	0.999765	0.700864	0.540749	0.693717	0.613192	0.0132211	0.0155149	0.0117378	0.142098	0.137581	0.144587	-0.0589958	-0.169607	0.762287	0.184237	0.00755809	0.999172	0.666004	0.0151031	0.138562	-0.107701	-0.163532	0.619898	0.182809	0.00710721	0.875479	0.616315	0.0138965	0.140235	0.0508972	-0.145415	0.659659	0.248196	0.00725618	0.930436	0.671606	0.0142736	0.139672	0.245702	-0.157796	0.975425	0.210316	0.00783498	0.999765	0.693717	0.0155149	0.137581	-16.694	-0.175383	0.420296	0.156919	0.00604887	0.700864	0.613192	0.0117378	0.144587	-0.017022	-0.160399	0.936272	0.197117	0.00781806	0.975696	0.642348	0.0146699	0.13764	0.000357916	-0.157536	0.770555	0.196547	0.00720804	0.821945	0.576373	0.00976815	0.138286
ENSG00000254966	IGSF22-AS1	IGSF22 antisense RNA 1 [Source:HGNC Symbol;Acc:HGNC:55511]	lncRNA	NA	0.0024498	-0.210815	0.248538	0.0670627	3.2704097621719e-07	0.841487	0.396425	1.76875865640105e-06	0.351709	0.00341161	-0.203551	0.630044	0.0790766	5.41845471078944e-07	0.9999	0.442804	2.89141750994319e-06	0.342794	0.819973	-0.323033	0.499257	0.0404322	5.84599285422003e-06	0.779396	0.246551	2.70412910904629e-05	0.335668	8.7878622745474e-05	-0.197019	0.938779	0.0880842	6.01008872990481e-07	0.954748	0.412766	1.60274168308638e-06	0.340946	0.00132874	-0.195879	0.842191	0.0901396	5.91789344412646e-07	0.989231	0.46091	3.08281649971194e-06	0.341222	-0.171917	-0.183405	0.580864	0.119437	5.24047491205273e-07	0.999981	0.509013	2.81448944295739e-06	0.343389	0.00679928	-0.123349	0.00203303	0.264954	7.28976189150408e-09	0.0719246	0.830916	5.18355385901004e-08	0.414402	0.156086	-0.197049	0.211878	0.0845515	2.94603870352899e-07	0.999744	0.448427	1.63672313125832e-06	0.353535	-0.000455656	-0.197549	0.997463	0.0874037	6.02632661982219e-07	0.999677	0.459223	3.15102065469901e-06	0.340898	-0.239884	-0.272722	0.0395045	0.0282199	9.37702489838049e-08	0.689254	0.351721	5.69963131860077e-07	0.376702	-0.113685	-0.210331	0.250863	0.0676162	3.29003683680656e-07	0.999906	0.423997	1.82248419666127e-06	0.351605	-0.0597926	-0.213055	0.573628	0.0722693	5.21216979190145e-07	0.988904	0.466244	2.7572948052454e-06	0.343485	-0.107469	-0.226512	0.3308	0.0565185	3.90488200246698e-07	0.996984	0.458097	2.10479209697741e-06	0.348596	0.0299771	-0.191358	0.787394	0.103306	5.82881425911236e-07	0.994321	0.545662	3.06016425624759e-06	0.341493	-0.174021	-0.220808	0.327843	0.0598814	3.88406134356557e-07	0.655103	0.418354	2.01626198388785e-06	0.34869	-0.170479	-0.237134	0.110774	0.0433266	2.34816578295927e-07	0.407635	0.365405	1.29694550783782e-06	0.360934	-0.122974	0.0853044	-0.200197	-0.175361	0.159201	0.433682	0.0810028	0.14018	3.04107684914552e-07	5.70343870612118e-07	0.692463	0.868041	0.434488	0.547773	1.68457521095106e-06	3.01871650265981e-06	0.356406	0.345229	0.00552654	-0.196486	0.955429	0.0955007	7.54148506159819e-07	0.99979	0.495479	3.94043541415399e-06	0.340187	-0.226536	-0.213206	0.323503	0.0675747	4.83122811787284e-07	0.622921	0.421703	2.4874667711077e-06	0.348202	-0.164408	-0.223609	0.0915654	0.0526436	2.04147128293339e-07	0.99987	0.365101	1.18844016543682e-06	0.363369	-0.423194	10.5259	6.04602	-0.242869	-0.158958	-0.191582	0.057253	0.159512	0.757588	0.0370676	0.176246	0.103326	1.43149832532338e-07	3.04520152906017e-07	7.23003109170951e-07	0.855786	0.999765	0.90113	0.285007	0.651338	0.522813	8.4039938365345e-07	1.70226929107001e-06	3.6022037091501e-06	0.369494	0.356382	0.340952	-0.0274473	-0.202699	0.881521	0.0939756	7.47588234363429e-07	0.999172	0.534322	3.88955258918867e-06	0.340346	-0.0164046	-0.198361	0.936262	0.0885498	7.53020243634754e-07	0.980464	0.469901	3.81293238964826e-06	0.340215	0.0853044	-0.175361	0.433682	0.14018	5.70343870612118e-07	0.868041	0.547773	3.01871650265981e-06	0.345229	10.5259	-0.158958	0.159512	0.176246	3.04520152906017e-07	0.999765	0.651338	1.70226929107001e-06	0.356382	6.04602	-0.191582	0.757588	0.103326	7.23003109170951e-07	0.90113	0.522813	3.6022037091501e-06	0.340952	-0.147482	-0.212355	0.462288	0.07094	5.89644331869565e-07	0.721249	0.440065	2.97409453790986e-06	0.344631	-0.000372412	-0.199941	0.747668	0.0835222	5.74720923103619e-07	0.803263	0.399762	1.51573628166991e-06	0.341744
ENSG00000204745		anaphase promoting complex subunit 1 (ANAPC1) pseudogene	unprocessed_pseudogene	102724642	0.00385312	-0.133565	0.123838	0.320109	0.791958	0.741675	0.729339	0.8109	-0.0369055	-0.00548156	-0.10298	0.512792	0.448629	0.966058	0.9999	0.822829	0.970818	-0.0621933	0.543535	-0.183954	0.698635	0.308071	0.969884	0.883323	0.623678	0.97194	-0.0729541	-0.00363228	-0.133567	0.00602892	0.303004	0.234805	0.0128694	0.682728	0.251679	0.0276325	0.00693503	-0.104073	0.378724	0.441343	0.945262	0.935138	0.819075	0.950286	-0.0576315	0.022445	-0.114506	0.951465	0.409599	0.984245	0.999981	0.790403	0.986189	-0.0678113	0.00229039	-0.0876753	0.392551	0.524926	0.948183	0.772343	0.927824	0.953546	-0.0582073	0.120745	-0.112294	0.41566	0.40537	0.952582	0.999744	0.794548	0.95724	-0.0591078	0.168069	-0.103927	0.320145	0.441158	0.929852	0.873944	0.814794	0.936287	-0.0548301	0.152349	-0.129489	0.271807	0.379752	0.868886	0.86798	0.821302	0.883579	-0.0464968	-0.21753	-0.137166	0.0615492	0.303803	0.652414	0.999906	0.737218	0.693229	-0.0224902	-0.0738192	-0.131835	0.557055	0.343613	0.970271	0.988904	0.79025	0.972984	-0.0632961	-0.0553962	-0.127604	0.672532	0.361976	0.977722	0.996984	0.826927	0.9797	-0.0654933	-0.0980662	-0.132838	0.455179	0.335132	0.958917	0.987465	0.795375	0.962432	-0.0604878	0.000913962	-0.11254	0.996545	0.416209	0.984368	0.998801	0.829488	0.985363	-0.0678602	-0.146262	-0.147404	0.249187	0.287486	0.899841	0.563288	0.733665	0.906288	-0.0507522	-0.142645	0.15496	-0.116492	-0.0730648	0.167513	0.227986	0.387461	0.599227	0.842207	0.888209	0.693686	0.804469	0.78057	0.880226	0.854945	0.896363	-0.0431512	-0.0490945	-0.00516749	-0.114572	0.964759	0.408079	0.983676	0.99979	0.814227	0.984764	-0.0684231	0.0840598	-0.107726	0.757419	0.433505	0.980288	0.897077	0.826779	0.981278	-0.0671679	-0.0474659	-0.121009	0.682998	0.378842	0.977442	0.99987	0.774458	0.979703	-0.0662104	0.0984696	-3.6508	-21.8859	-0.10298	-0.126919	-0.135381	0.711396	0.68169	0.343648	0.459245	0.365219	0.325455	0.978661	0.977382	0.935307	0.961555	0.999765	0.643385	0.799939	0.814983	0.777062	0.98031	0.979904	0.940324	-0.0666112	-0.0661908	-0.056465	-0.0283653	-0.118752	0.896393	0.403696	0.983157	0.999172	0.833478	0.984151	-0.0682214	0.283109	-0.100803	0.241267	0.45717	0.895705	0.677437	0.832405	0.903478	-0.0501534	0.15496	-0.0730648	0.227986	0.599227	0.888209	0.804469	0.880226	0.896363	-0.0490945	-3.6508	-0.126919	0.68169	0.365219	0.977382	0.999765	0.814983	0.979904	-0.0661908	-21.8859	-0.135381	0.343648	0.325455	0.935307	0.643385	0.777062	0.940324	-0.056465	0.0974832	-0.103771	0.681583	0.45284	0.977377	0.860707	0.840202	0.978835	-0.0661892	-0.00317627	-0.133264	0.0183467	0.310238	0.407854	0.0341708	0.686634	0.423676	0.0034355
ENSG00000171903	CYP4F11	cytochrome P450 family 4 subfamily F member 11 [Source:HGNC Symbol;Acc:HGNC:13265]	protein_coding	57834	0.00329287	0.171706	0.571412	0.583867	0.460293	0.941797	0.877108	0.503462	-0.00256103	-0.000459933	0.190382	0.98105	0.544871	0.496938	0.9999	0.870125	0.546706	-0.00655123	0.408809	0.0409092	0.897548	0.919905	0.457247	0.966683	0.96662	0.497801	-0.0023922	0.00286767	0.206074	0.357656	0.508281	0.403384	0.440971	0.820491	0.419326	0.00396564	-0.0099768	0.177214	0.583935	0.570978	0.462588	0.961563	0.878227	0.509023	-0.00281524	-0.852402	0.259582	0.315245	0.415225	0.386713	0.999981	0.794952	0.443499	0.00597372	0.00474723	0.241359	0.442975	0.44908	0.430711	0.801996	0.909094	0.476466	0.000774019	0.0320504	0.189668	0.925596	0.543968	0.495986	0.999744	0.867729	0.54336	-0.00644925	-0.437756	0.166817	0.26168	0.591352	0.361821	0.857587	0.887018	0.408445	0.00907156	-0.138592	-0.0215637	0.663357	0.949257	0.504281	0.9636	0.991572	0.551668	-0.00741236	-0.287186	0.15722	0.288612	0.614064	0.374936	0.999906	0.900924	0.431371	0.00742368	0.0766481	0.209477	0.791897	0.514673	0.488905	0.991896	0.877081	0.535971	-0.00568821	-0.157475	0.147095	0.602686	0.648195	0.465855	0.996984	0.935578	0.515481	-0.00317597	-0.296077	0.128655	0.328203	0.684555	0.392061	0.987465	0.938759	0.444173	0.00532405	-0.003233	0.189137	0.994707	0.553615	0.496999	0.998305	0.891021	0.5347	-0.00655773	-0.155508	0.154458	0.596978	0.630667	0.47317	0.817368	0.912666	0.50948	-0.0040158	-0.161546	0.111456	0.187118	0.219586	0.500467	0.708472	0.550935	0.497873	0.453509	0.489244	0.844365	0.944429	0.869024	0.832777	0.495053	0.529698	-0.00181615	-0.00578249	-0.174844	0.154473	0.516884	0.627736	0.457289	0.99979	0.913987	0.506811	-0.00224266	0.117979	0.198612	0.851134	0.531679	0.501445	0.942761	0.866945	0.536321	-0.00710651	-0.0798559	0.177876	0.766149	0.57503	0.495217	0.99987	0.878871	0.544956	-0.00643236	-0.198809	31.5655	55.8089	0.169242	0.306454	0.246274	0.746383	0.122032	0.295445	0.598195	0.337212	0.437523	0.493336	0.269151	0.385361	0.966706	0.999765	0.604803	0.873096	0.79964	0.846107	0.538924	0.323473	0.426571	-0.00622807	0.0222982	0.00622485	0.19847	0.227194	0.693071	0.488418	0.487393	0.999172	0.873511	0.536375	-0.00558044	0.169261	0.198093	0.762548	0.530071	0.494886	0.925993	0.867011	0.534722	-0.00639653	0.111456	0.219586	0.708472	0.497873	0.489244	0.944429	0.832777	0.529698	-0.00578249	31.5655	0.306454	0.122032	0.337212	0.269151	0.999765	0.79964	0.323473	0.0222982	55.8089	0.246274	0.295445	0.437523	0.385361	0.604803	0.846107	0.426571	0.00622485	0.0819317	0.198681	0.881356	0.533867	0.502965	0.954266	0.874823	0.536788	-0.0072705	0.00272992	0.207277	0.387045	0.506284	0.413644	0.469883	0.818172	0.429326	0.0027536
ENSG00000224090		novel transcript, antisense to CCDC108	lncRNA	100129175	-0.00234234	-0.188665	0.552194	0.374848	0.387893	0.938585	0.767249	0.434529	0.00582995	-0.00575636	-0.191205	0.66053	0.369373	0.404394	0.9999	0.776714	0.458069	0.00384559	-3.49063	0.0758716	0.115729	0.787832	0.170568	0.490897	0.914202	0.21302	0.0461973	-0.00967964	-0.25708	8.64564153195847e-07	0.160914	3.87615814379574e-05	4.91344489794941e-06	0.532324	7.56399796846878e-05	0.260758	0.0244237	-0.171123	0.0452545	0.40896	0.130363	0.7828	0.799745	0.171851	0.0499661	0.652153	-0.254937	0.256201	0.237697	0.300641	0.999981	0.655193	0.358234	0.0173194	-0.00149349	-0.217665	0.721961	0.315552	0.411331	0.920859	0.856361	0.457484	0.00302534	0.312597	-0.200418	0.176245	0.339138	0.25735	0.999744	0.754663	0.310743	0.0238869	-0.0793307	-0.205495	0.764763	0.333325	0.415245	0.965087	0.74926	0.460115	0.002566	0.133256	-0.206683	0.541685	0.374679	0.383844	0.940739	0.817711	0.436981	0.00641278	-0.0132122	-0.20286	0.942737	0.341053	0.424235	0.999906	0.761447	0.479084	0.00151995	-0.122738	-0.233249	0.532344	0.284202	0.384201	0.988904	0.744009	0.435671	0.00628077	-0.0615979	-0.217986	0.763828	0.319839	0.415167	0.996984	0.803983	0.466993	0.0025751	-0.255575	-0.253954	0.211869	0.236465	0.278395	0.987465	0.716339	0.330826	0.0206028	-0.67793	-0.292076	0.0373661	0.167364	0.117089	0.357321	0.620365	0.152977	0.053788	-0.301649	-0.271509	0.127513	0.208213	0.230507	0.429376	0.655208	0.271168	0.0287279	-0.168795	0.19809	-0.205132	-0.149902	0.29769	0.325277	0.333408	0.492272	0.32942	0.340158	0.75113	0.836756	0.746138	0.830846	0.375866	0.387032	0.0134851	0.0120334	-0.196967	-0.242184	0.279908	0.260988	0.321942	0.99979	0.708892	0.375677	0.0145147	-0.789061	-0.255874	0.0610142	0.225602	0.159465	0.331774	0.662983	0.197808	0.0431221	0.0937414	-0.186786	0.606042	0.38487	0.409638	0.99987	0.776656	0.463125	0.0032757	0.67416	-15.9477	-65.5524	-0.129525	-0.260185	-0.267115	0.102645	0.250345	0.0676819	0.545216	0.232879	0.208748	0.207828	0.308409	0.168406	0.855786	0.999765	0.368209	0.847487	0.714643	0.676301	0.257262	0.363185	0.208724	0.0328901	0.0164199	0.041059	-0.222968	-0.242828	0.512343	0.274539	0.39271	0.999172	0.752775	0.445611	0.00532092	-0.72955	-0.23434	0.0517748	0.262988	0.146029	0.607038	0.704167	0.186994	0.0464073	0.19809	-0.149902	0.325277	0.492272	0.340158	0.836756	0.830846	0.387032	0.0120334	-15.9477	-0.260185	0.250345	0.232879	0.308409	0.999765	0.714643	0.363185	0.0164199	-65.5524	-0.267115	0.0676819	0.208748	0.168406	0.368209	0.676301	0.208724	0.041059	-0.859658	-0.287467	0.0186637	0.170895	0.081171	0.252676	0.610411	0.109865	0.0671641	-0.00984212	-0.265211	7.52717251544764e-07	0.147774	3.44470722326235e-05	4.17169009037244e-06	0.511586	6.74673618442967e-05	0.263203
ENSG00000224063	CALCRL-AS1	CALCRL and TFPI antisense RNA 1 [Source:HGNC Symbol;Acc:HGNC:55863]	lncRNA	NA	-0.00138705	0.150693	0.598031	0.289034	0.000233456	0.944206	0.704819	0.00067669	0.222048	-0.00523662	0.152417	0.54929	0.283766	0.000225472	0.9999	0.717031	0.000682352	0.222827	-1.42027	0.207641	0.339202	0.276004	0.000327776	0.678623	0.594712	0.000959846	0.242848	-0.00185831	0.132473	0.186135	0.344903	0.000123422	0.255642	0.716073	0.000222215	0.236125	-0.00670933	0.134859	0.414782	0.340021	0.0001975	0.941875	0.756387	0.000589639	0.22578	0.0844192	0.136234	0.826391	0.347484	0.000257781	0.999981	0.752995	0.000773939	0.219824	-0.00371198	0.102673	0.18296	0.473007	0.00012206	0.599097	0.916041	0.000361404	0.236366	-0.117809	0.142808	0.446906	0.311491	0.000205035	0.999744	0.733481	0.000622058	0.224947	-0.168137	0.134429	0.340847	0.340596	0.000177838	0.877094	0.755001	0.000540398	0.228105	0.162267	0.101572	0.258902	0.505788	0.000366839	0.860884	0.874133	0.00103716	0.21411	-0.0617419	0.136213	0.614797	0.337491	0.00023596	0.999906	0.759283	0.000710476	0.221809	-0.169307	0.0991954	0.195143	0.490702	0.00012722	0.988904	0.866192	0.000401538	0.235464	-0.130878	0.107867	0.337657	0.457937	0.000176911	0.996984	0.873817	0.000541137	0.228221	-0.16474	0.109274	0.228152	0.444534	0.000140367	0.987465	0.856271	0.000439897	0.233315	-0.279338	0.105794	0.202565	0.45941	0.000130279	0.555353	0.852751	0.000395301	0.234945	-0.179914	0.0999236	0.173525	0.48714	0.000128076	0.486375	0.859941	0.000389812	0.237816	-0.0842226	-0.017454	0.139857	0.137064	0.436571	0.896901	0.324235	0.349934	0.000219998	0.000283553	0.814569	0.982974	0.737449	0.747942	0.000650997	0.000820073	0.225768	0.220015	-0.146866	0.111359	0.226576	0.436529	0.000151758	0.99979	0.828756	0.000478767	0.234068	-0.357478	0.117031	0.205845	0.410395	0.000142911	0.513219	0.813911	0.000430055	0.235398	-0.0171636	0.138907	0.887487	0.333568	0.000283159	0.99987	0.744572	0.00084091	0.220047	0.210869	-6.08577	-15.9702	0.164164	0.119263	0.125658	0.446939	0.511866	0.508337	0.257863	0.413739	0.382707	0.000222567	0.000237271	0.000236531	0.91134	0.999765	0.760896	0.647646	0.838899	0.813084	0.000661817	0.000708781	0.000673684	0.225506	0.224061	0.224132	-0.0980845	0.123484	0.665844	0.404716	0.000263569	0.999172	0.834294	0.000782286	0.221679	-0.282207	0.128955	0.263023	0.362678	0.000166207	0.692134	0.779613	0.000504245	0.232048	-0.017454	0.137064	0.896901	0.349934	0.000283553	0.982974	0.747942	0.000820073	0.220015	-6.08577	0.119263	0.511866	0.413739	0.000237271	0.999765	0.838899	0.000708781	0.224061	-15.9702	0.125658	0.508337	0.382707	0.000236531	0.760896	0.813084	0.000673684	0.224132	-0.369275	0.104735	0.133708	0.461798	0.000107731	0.418271	0.84445	0.000332411	0.24161	-0.00216524	0.129124	0.127287	0.355694	9.59364858729738e-05	0.183912	0.723773	0.000175077	0.241583
ENSG00000250069		novel transcript	lncRNA	NA	0.00181501	0.323432	0.560081	0.0564671	0.000177077	0.940195	0.367338	0.000528893	0.2282	-0.00895047	0.349087	0.38683	0.0395612	0.000148261	0.9999	0.331667	0.000468609	0.232115	1.14843	0.198261	0.532925	0.401413	0.000939544	0.800441	0.698156	0.00240948	0.215517	0.00294266	0.350214	0.0757891	0.0353951	5.17799086127651e-05	0.118937	0.276957	9.91745170392331e-05	0.254707	0.0137032	0.350249	0.157841	0.0368516	8.610812651643e-05	0.891504	0.323625	0.000279234	0.243907	0.422676	0.298561	0.352512	0.0825701	0.000141001	0.999981	0.432857	0.000449949	0.233216	-0.00188982	0.312661	0.568695	0.0698123	0.000178208	0.863767	0.597251	0.000506461	0.22806	0.112868	0.333622	0.538575	0.048113	0.000174138	0.999744	0.358515	0.000537633	0.228571	-0.474677	0.308607	0.0213447	0.0596943	2.00207623059666e-05	0.749893	0.393872	7.62776012704525e-05	0.274307	0.0100098	0.327516	0.953853	0.0782578	0.00029672	0.995434	0.510253	0.000860786	0.21898	0.0308854	0.336757	0.831758	0.0475667	0.000201151	0.999906	0.366953	0.000615192	0.225372	0.145942	0.371182	0.346843	0.0323895	0.000139745	0.988904	0.34018	0.000437023	0.233412	0.074805	0.353455	0.644243	0.0431275	0.000187037	0.996984	0.421669	0.000568933	0.226988	0.157582	0.365699	0.331074	0.0333682	0.000136162	0.987465	0.362348	0.000428073	0.23398	-0.162116	0.311588	0.533858	0.0702157	0.00017347	0.792644	0.448959	0.000511294	0.228655	-0.0508418	0.323951	0.746506	0.0621376	0.000217767	0.89212	0.428091	0.000626934	0.225997	-0.0766605	0.22475	0.33413	0.39439	0.549839	0.155906	0.048938	0.0231596	0.000195184	9.49518061643399e-05	0.860204	0.792626	0.351833	0.256421	0.000584832	0.000309553	0.228458	0.244361	0.00324247	0.336401	0.982082	0.0513535	0.000227773	0.99979	0.388099	0.000688622	0.224984	-0.0834404	0.329994	0.803864	0.054313	0.000221833	0.91922	0.387723	0.000637229	0.22558	0.0676607	0.346427	0.637166	0.0433356	0.000206937	0.99987	0.336308	0.000636487	0.227145	0.276628	1.29742	-23.789	0.365308	0.340499	0.311958	0.398932	0.906048	0.404656	0.0349938	0.0514587	0.0687997	0.000167427	0.000226456	0.000168673	0.900816	0.999765	0.688516	0.279203	0.422687	0.452131	0.000512503	0.000680479	0.000497015	0.231885	0.225115	0.23172	0.468984	0.422448	0.0782171	0.0157733	5.89122107827297e-05	0.999172	0.280835	0.000203982	0.254632	-0.114385	0.3306	0.702407	0.0523218	0.000213896	0.906905	0.379096	0.00063152	0.226401	0.22475	0.39439	0.155906	0.0231596	9.49518061643399e-05	0.792626	0.256421	0.000309553	0.244361	1.29742	0.340499	0.906048	0.0514587	0.000226456	0.999765	0.422687	0.000680479	0.225115	-23.789	0.311958	0.404656	0.0687997	0.000168673	0.688516	0.452131	0.000497015	0.23172	-0.125634	0.323185	0.668362	0.0605755	0.000210452	0.853718	0.415991	0.000604872	0.226766	0.00198686	0.346165	0.238711	0.0396813	0.000112242	0.313699	0.292458	0.000202438	0.238189
ENSG00000272720		novel transcript, antisense to BAIAP2L2	lncRNA	NA	-0.00292394	-0.0977887	0.204916	0.429982	1.95336929651755e-07	0.813101	0.801345	1.10080719348169e-06	0.360657	-0.00207028	-0.109994	0.78818	0.379869	3.95948114165556e-07	0.9999	0.780257	2.16109560947759e-06	0.348351	-0.112391	-0.0788267	0.934176	0.651464	1.01459695958406e-05	0.980052	0.851312	4.41625613830669e-05	0.323894	-0.00166062	-0.123208	0.179524	0.318353	1.78563632509919e-07	0.247641	0.695251	5.22604436348486e-07	0.362201	-0.00638157	-0.121554	0.378113	0.328371	2.86363628028568e-07	0.935138	0.746234	1.57704649146702e-06	0.35403	-0.0533162	-0.109272	0.874981	0.391878	4.04669737076398e-07	0.999981	0.780068	2.22269233094286e-06	0.347967	-0.00196074	-0.135041	0.425917	0.288013	3.05828019605792e-07	0.79358	0.844907	1.61951075996898e-06	0.352882	0.210021	-0.11301	0.121412	0.35726	1.35502292757006e-07	0.999744	0.767827	8.02293882499223e-07	0.366916	0.0445396	-0.111336	0.774978	0.372255	3.9421753790826e-07	0.967567	0.776352	2.12654656305918e-06	0.348428	-0.12021	-0.104653	0.347041	0.441589	2.88540352640862e-07	0.888693	0.850198	1.60862019749351e-06	0.35733	0.0183339	-0.111586	0.865308	0.37261	4.03923745888118e-07	0.999906	0.784235	2.19197638418054e-06	0.347999	-0.0529997	-0.127416	0.646548	0.319812	3.71605360187961e-07	0.988904	0.773543	2.0213388559662e-06	0.349468	-0.0392576	-0.12424	0.744533	0.334522	3.89812115744442e-07	0.996984	0.810094	2.10223713846005e-06	0.348626	-0.188	-0.15233	0.117108	0.224429	1.32004032394719e-07	0.987465	0.705496	7.81358719204703e-07	0.367361	-0.462315	-0.175507	0.0152113	0.154168	2.67808960272413e-08	0.330557	0.600524	1.72562193478719e-07	0.393796	-0.0995872	-0.137088	0.394263	0.283726	3.83574754201616e-07	0.685873	0.729762	2.03263052149179e-06	0.352308	-0.141134	0.175012	-0.116961	-0.0683324	0.137012	0.137632	0.344495	0.591158	1.9351510692459e-07	1.94138940475948e-07	0.687721	0.792626	0.755028	0.87723	1.1073364451796e-06	1.12014830713882e-06	0.364297	0.364241	-0.183746	-0.151868	0.0845126	0.225351	1.35923701431966e-07	0.99979	0.6745	8.18295292822192e-07	0.370382	-0.37122	-0.139542	0.135219	0.264275	1.91707940038e-07	0.431481	0.701535	1.07251287992219e-06	0.364459	0.0151487	-0.111614	0.887304	0.377675	5.30366265050659e-07	0.99987	0.77415	2.87215005482666e-06	0.346533	-0.00219347	-4.02637	-23.9127	-0.114243	-0.128799	-0.137907	0.99285	0.622574	0.25979	0.372555	0.317551	0.275079	5.3525507859744e-07	4.78959307549346e-07	2.98640328276996e-07	0.99983	0.999765	0.573982	0.746443	0.785514	0.736127	2.83732921408875e-06	2.58233411579987e-06	1.60555831269539e-06	0.346369	0.348357	0.356725	-0.191782	-0.149469	0.336802	0.251114	3.50389284299971e-07	0.999172	0.732567	1.94457173890242e-06	0.353909	-0.413263	-0.132554	0.061026	0.281957	1.06196715392095e-07	0.607038	0.718305	6.35835643294369e-07	0.374592	0.175012	-0.0683324	0.137632	0.591158	1.94138940475948e-07	0.792626	0.87723	1.12014830713882e-06	0.364241	-4.02637	-0.128799	0.622574	0.317551	4.78959307549346e-07	0.999765	0.785514	2.58233411579987e-06	0.348357	-23.9127	-0.137907	0.25979	0.275079	2.98640328276996e-07	0.573982	0.736127	1.60555831269539e-06	0.356725	-0.473593	-0.161313	0.0277776	0.192686	5.72429544226483e-08	0.26906	0.637062	3.53159975746148e-07	0.384986	-0.00221504	-0.128018	0.0756517	0.296147	9.54663644859792e-08	0.117735	0.675597	2.88241645551485e-07	0.372841
ENSG00000272356		novel transcript, antisense to REV3L	lncRNA	NA	-0.00201218	-0.116712	0.37781	0.342625	2.07087041053377e-05	0.903002	0.745051	7.7119258567327e-05	0.273622	0.00132562	-0.129969	0.861594	0.293572	2.88647245176464e-05	0.9999	0.725269	0.000107704	0.266847	-0.0921284	-0.162839	0.942427	0.32088	1.52360479576524e-05	0.982322	0.63498	6.35018457145262e-05	0.315038	-0.00282806	-0.143904	0.019112	0.227466	2.48904916581294e-06	0.0356312	0.611342	5.97107770597301e-06	0.314929	-0.0020858	-0.130211	0.77078	0.290911	2.8175432906377e-05	0.984007	0.72073	0.000102367	0.267343	0.341465	-0.155674	0.305565	0.214559	1.83467299438819e-05	0.999981	0.630791	7.17159399967293e-05	0.276072	0.000518542	-0.121971	0.831304	0.332204	2.86735204355726e-05	0.956718	0.86351	9.82026775609092e-05	0.266983	0.072968	-0.127405	0.587903	0.299488	2.56823398049609e-05	0.999744	0.722795	9.60709748259648e-05	0.26924	-0.0930392	-0.132463	0.544655	0.281632	2.48591717018859e-05	0.919433	0.709329	9.26253449909453e-05	0.269906	0.139772	-0.171509	0.261485	0.196255	1.23621254515301e-05	0.862362	0.679639	4.93488837575854e-05	0.286891	-0.0446408	-0.132656	0.675363	0.282776	2.70663963565979e-05	0.999906	0.720832	0.000100849	0.268166	-0.109526	-0.156074	0.335735	0.215519	1.93809586553565e-05	0.988904	0.680173	7.42889141089439e-05	0.274964	-0.0153453	-0.131766	0.897306	0.300037	2.90411263613705e-05	0.996987	0.789521	0.000106529	0.266722	-0.100473	-0.148299	0.398526	0.235593	2.13168916521682e-05	0.987465	0.715411	8.10376845815843e-05	0.273035	-0.292023	-0.166699	0.124244	0.179267	1.02016871862922e-05	0.475886	0.631461	3.96296309929043e-05	0.287785	-0.121901	-0.161025	0.283016	0.19501	1.07085402559119e-05	0.5966	0.64125	4.20777882085936e-05	0.289761	-0.15213	0.146964	-0.135957	-0.0944184	0.098818	0.200714	0.257621	0.447439	5.28198011232051e-06	8.61615856026705e-06	0.673189	0.802206	0.680091	0.811845	2.27671179235427e-05	3.58032772338363e-05	0.303666	0.294077	-0.165547	-0.166883	0.110536	0.172443	5.72326473265903e-06	0.99979	0.616785	2.4890937714821e-05	0.302105	-0.451665	-0.16384	0.0606242	0.175087	3.68734481384853e-06	0.330819	0.607513	1.60231612775548e-05	0.3106	-0.110509	-0.15024	0.286137	0.219941	1.07799829331695e-05	0.99987	0.642733	4.46433767729946e-05	0.289628	-0.00613523	5.70847	4.28748	-0.13343	-0.111804	-0.128489	0.97944	0.472707	0.836063	0.284807	0.371258	0.299342	1.79210916380183e-05	1.42404149028035e-05	1.75873290572906e-05	0.998366	0.999765	0.934816	0.675369	0.817422	0.759526	6.91261091250664e-05	5.66946177703271e-05	6.55774136856608e-05	0.279395	0.284048	0.279777	-0.139173	-0.158507	0.474173	0.212353	1.42621052090355e-05	0.999172	0.696927	5.69334921295456e-05	0.284017	-0.373335	-0.149528	0.0823438	0.214056	4.62677349962479e-06	0.607606	0.65511	2.00426086681644e-05	0.306232	0.146964	-0.0944184	0.200714	0.447439	8.61615856026705e-06	0.802206	0.811845	3.58032772338363e-05	0.294077	5.70847	-0.111804	0.472707	0.371258	1.42404149028035e-05	0.999765	0.817422	5.66946177703271e-05	0.284048	4.28748	-0.128489	0.836063	0.299342	1.75873290572906e-05	0.934816	0.759526	6.55774136856608e-05	0.279777	-0.42928	-0.175652	0.0407116	0.146912	2.72506310805294e-06	0.287085	0.577783	1.20916321232991e-05	0.316366	-0.00308223	-0.14762	0.0113839	0.213445	1.64392213070139e-06	0.0223488	0.596499	4.00743337450183e-06	0.322656
ENSG00000235174	RPL39P3	ribosomal protein L39 pseudogene 3 [Source:HGNC Symbol;Acc:HGNC:21383]	processed_pseudogene	NA	0.00046092	0.0204701	0.873944	0.895961	3.11922397491126e-07	0.986177	0.975477	1.69227050904834e-06	0.352538	-0.00486885	0.0315701	0.613977	0.840097	2.80690242087079e-07	0.9999	0.965049	1.5728632310433e-06	0.354379	-0.658548	0.148795	0.680879	0.46893	5.54763276495542e-07	0.876009	0.745401	3.20211905717833e-06	0.383163	0.00377674	0.0447065	0.0135918	0.766079	1.87488352798192e-08	0.0263969	0.931015	6.55610532490619e-08	0.399525	0.0109163	0.0364902	0.228048	0.813638	1.61517715306304e-07	0.912229	0.958033	9.28581813943895e-07	0.36392	0.0161249	0.0216462	0.969719	0.892135	3.15346060226477e-07	0.999981	0.976649	1.75947710621402e-06	0.352347	-0.0043498	-0.024483	0.157005	0.876403	1.25275823250402e-07	0.568539	0.988969	7.11183841350031e-07	0.36825	0.183906	0.0235319	0.28106	0.879062	1.84743406395273e-07	0.999744	0.97255	1.06416703030455e-06	0.361616	-0.155692	0.0148786	0.424504	0.923763	2.35254986966736e-07	0.895184	0.983262	1.32396950468756e-06	0.357446	-0.240906	0.0284725	0.130096	0.865628	1.37241210340063e-07	0.783624	0.98127	8.08677604739547e-07	0.370217	0.137091	0.0384132	0.310073	0.804933	1.96307192696054e-07	0.999906	0.956828	1.13046428210188e-06	0.360572	0.0097113	0.0254928	0.946587	0.873609	3.14904331258172e-07	0.997966	0.977637	1.73422432931644e-06	0.352371	0.0914161	0.0476275	0.544593	0.766915	2.66500950424994e-07	0.996984	0.963794	1.48138358924457e-06	0.355282	0.191486	0.0623671	0.204054	0.69183	1.50002735616797e-07	0.987465	0.941224	8.77906305834903e-07	0.365184	0.104712	0.0369806	0.666497	0.816046	2.89707962617158e-07	0.863029	0.965506	1.54558741540089e-06	0.353828	0.12206	0.0505144	0.404806	0.751879	3.11211408334066e-07	0.69423	0.945404	1.68052545076527e-06	0.356	0.0614263	-0.01771	0.0235117	0.0176045	0.607766	0.905231	0.880612	0.913197	3.79370072464395e-07	4.25410783188759e-07	0.88475	0.984974	0.973164	0.978989	2.05765738469609e-06	2.31401222353603e-06	0.352503	0.35047	0.0473633	0.0319854	0.725103	0.840674	4.04542402597913e-07	0.99979	0.971232	2.22316672700797e-06	0.351363	0.126293	0.0309133	0.687028	0.844983	3.9741788780743e-07	0.861764	0.968633	2.0841895824641e-06	0.351679	0.122757	0.041628	0.35825	0.791404	2.90445645684461e-07	0.99987	0.950844	1.6430157977463e-06	0.357214	0.296086	-2.43899	7.19546	0.0538819	0.013267	0.0294179	0.332999	0.812063	0.787508	0.735149	0.9344	0.853188	2.78246825899377e-07	4.17212891236228e-07	4.14133703379069e-07	0.890663	0.999765	0.914607	0.923389	0.988193	0.970872	1.54708804373662e-06	2.27955131698029e-06	2.16198816920724e-06	0.357967	0.350816	0.350947	0.311495	0.0798218	0.212293	0.622261	2.09227096632916e-07	0.999172	0.920989	1.21157221612704e-06	0.362943	0.160898	0.0294471	0.564485	0.851184	3.67599831857829e-07	0.846998	0.9689	1.98605092226278e-06	0.353061	-0.01771	0.0176045	0.905231	0.913197	4.25410783188759e-07	0.984974	0.978989	2.31401222353603e-06	0.35047	-2.43899	0.013267	0.812063	0.9344	4.17212891236228e-07	0.999765	0.988193	2.27955131698029e-06	0.350816	7.19546	0.0294179	0.787508	0.853188	4.14133703379069e-07	0.914607	0.970872	2.16198816920724e-06	0.350947	0.116996	0.0339126	0.669044	0.831082	3.9370944152042e-07	0.854202	0.966321	2.05920528915884e-06	0.351845	0.00402053	0.049049	0.00928546	0.743216	1.36680187941095e-08	0.0186617	0.923766	4.76582535663218e-08	0.404551
ENSG00000145283	SLC10A6	solute carrier family 10 member 6 [Source:HGNC Symbol;Acc:HGNC:30603]	protein_coding	345274	-0.000353374	-0.00135443	0.932798	0.995214	0.425403	0.992495	0.999007	0.470269	0.00138496	-0.00253936	0.00121364	0.855374	0.995715	0.422604	0.9999	0.998727	0.475204	0.00170881	-1.82246	0.12108	0.415463	0.672343	0.300521	0.732339	0.862465	0.345654	0.0201103	0.00559272	0.0289158	0.0112006	0.893621	0.0569244	0.0222176	0.973519	0.066853	0.0779984	0.0226528	0.0247835	0.0813777	0.910731	0.178933	0.858732	0.979844	0.225848	0.0382733	-0.334059	0.0241667	0.585238	0.916251	0.39487	0.999981	0.981795	0.451435	0.00498497	0.00161633	0.0143617	0.716989	0.950144	0.41218	0.919028	0.996265	0.458301	0.00292553	0.0931767	-0.0029871	0.705839	0.989382	0.411014	0.999744	0.99676	0.461963	0.00306265	-0.0968634	-0.00830591	0.730901	0.97055	0.413562	0.961156	0.994122	0.458617	0.00276314	-0.465927	-0.112639	0.0423458	0.640775	0.129371	0.689254	0.925155	0.172744	0.0508455	0.194459	0.0186332	0.318208	0.933809	0.327441	0.999906	0.98794	0.384249	0.0135806	0.0574427	0.0116476	0.78347	0.95979	0.418094	0.991647	0.992644	0.468134	0.00223315	-0.0785121	-0.0244479	0.718471	0.916091	0.412331	0.996984	0.989964	0.46438	0.00290777	0.140224	0.0255782	0.520592	0.910888	0.383196	0.987465	0.98657	0.435362	0.00640385	-0.369756	-0.0527434	0.289991	0.817025	0.316426	0.626365	0.965506	0.360802	0.015091	0.196674	0.0437756	0.3517	0.849127	0.341905	0.653595	0.972518	0.382847	0.0118	0.289822	-0.501469	0.00425884	-0.132682	0.090452	0.0173457	0.984699	0.555416	0.190391	0.0754611	0.673189	0.7376	0.996486	0.862773	0.234756	0.106769	0.0363371	0.0696227	0.0962049	0.0180178	0.620262	0.937355	0.403258	0.99979	0.988072	0.455419	0.00404068	-0.138342	-0.0113197	0.759634	0.960417	0.419247	0.897928	0.990952	0.457556	0.0021361	0.014753	0.000527419	0.939133	0.998155	0.42866	0.99987	0.999788	0.481597	0.0010337	0.0525756	-4.39268	46.7743	0.00381674	-0.0179408	0.0449426	0.90539	0.766491	0.222298	0.986815	0.938466	0.84321	0.427765	0.419825	0.287347	0.991009	0.999765	0.540149	0.997513	0.98969	0.968767	0.4758	0.473358	0.330634	0.00113793	0.00206803	0.0195032	0.350276	0.0629615	0.331698	0.788266	0.334968	0.999172	0.961728	0.389436	0.0127312	-0.033771	-0.00331977	0.933235	0.988321	0.428532	0.979648	0.998486	0.471859	0.00104862	-0.501469	-0.132682	0.0173457	0.555416	0.0754611	0.7376	0.862773	0.106769	0.0696227	-4.39268	-0.0179408	0.766491	0.938466	0.419825	0.999765	0.98969	0.473358	0.00206803	46.7743	0.0449426	0.222298	0.84321	0.287347	0.540149	0.968767	0.330634	0.0195032	-0.193248	-0.0211066	0.624358	0.926615	0.403852	0.827045	0.985714	0.442519	0.00396915	0.0052554	0.0308167	0.0188515	0.88737	0.078659	0.0350063	0.97201	0.0903189	0.0674254
ENSG00000141622	RNF165	ring finger protein 165 [Source:HGNC Symbol;Acc:HGNC:31696]	protein_coding	494470	-0.0109512	0.118313	0.00123795	0.503992	0.0270443	0.139496	0.839391	0.0438432	0.100962	-0.00267981	0.0636366	0.817894	0.736094	0.655062	0.9999	0.937532	0.694447	-0.0227561	-2.82585	0.1252	0.124428	0.592503	0.263551	0.498873	0.819774	0.309309	0.0264981	-0.00319296	0.0405274	0.0863847	0.826252	0.32968	0.133224	0.952674	0.346623	0.0132778	-0.00400879	0.0539387	0.71447	0.774266	0.644838	0.977687	0.947228	0.679317	-0.0217296	-0.77592	0.122634	0.126776	0.518244	0.388255	0.999981	0.851301	0.445022	0.0057859	-0.00211149	0.0358684	0.570609	0.851561	0.621137	0.865123	0.986504	0.657578	-0.0193487	-0.0231402	0.0588328	0.910696	0.753987	0.660177	0.999744	0.94381	0.695433	-0.02327	0.217376	0.0702015	0.354445	0.70761	0.554526	0.881016	0.928663	0.591604	-0.0125865	0.499221	0.0879121	0.00814358	0.654789	0.0812256	0.556078	0.928857	0.116006	0.0671413	-0.112449	0.0462367	0.490325	0.805796	0.601784	0.999906	0.957038	0.646765	-0.0173987	-0.173619	0.0138107	0.318744	0.94263	0.537917	0.988904	0.989768	0.581277	-0.0108696	0.0145502	0.062828	0.936284	0.746122	0.66096	0.997591	0.959455	0.697679	-0.0233487	-0.0501345	0.0485888	0.783583	0.799563	0.652226	0.994321	0.967575	0.687552	-0.0224714	-0.308349	0.0176475	0.290859	0.92616	0.523305	0.62698	0.987069	0.559329	-0.00934451	-0.134739	0.0251885	0.444958	0.895824	0.626637	0.722063	0.982371	0.654384	-0.0201335	-0.102651	0.136982	0.0542672	0.0921654	0.47569	0.44335	0.773013	0.634368	0.63607	0.626115	0.83364	0.870548	0.946077	0.895249	0.666335	0.65733	-0.0210929	-0.0200804	0.0525895	0.0672502	0.745627	0.725532	0.687102	0.99979	0.941886	0.719903	-0.0262883	-0.327648	0.0338784	0.384227	0.85816	0.604796	0.671445	0.970848	0.633828	-0.0179074	-0.0528411	0.0480632	0.743037	0.800598	0.68682	0.99987	0.954297	0.722592	-0.0262594	0.255337	-18.1168	-58.9148	0.0837133	-0.0101377	-0.00246558	0.488499	0.139587	0.063843	0.663309	0.95776	0.989497	0.639722	0.43603	0.312752	0.921915	0.999765	0.361896	0.897613	0.993709	0.997677	0.67563	0.489191	0.355794	-0.0214641	0.000179576	0.0158024	-0.0321782	0.0504649	0.915151	0.797611	0.69894	0.999172	0.964625	0.730962	-0.027501	-0.348583	0.0407716	0.298485	0.828328	0.564552	0.715101	0.965443	0.600945	-0.0137699	0.136982	0.0921654	0.44335	0.634368	0.626115	0.870548	0.895249	0.65733	-0.0200804	-18.1168	-0.0101377	0.139587	0.95776	0.43603	0.999765	0.993709	0.489191	0.000179576	-58.9148	-0.00246558	0.063843	0.989497	0.312752	0.361896	0.997677	0.355794	0.0158024	-0.420128	0.0144509	0.200085	0.939233	0.497169	0.493565	0.988201	0.531202	-0.00664409	-0.00310798	0.0387441	0.0993165	0.83409	0.35047	0.14881	0.954044	0.36746	0.0105285
ENSG00000280173		TEC	TEC	NA	0.0022059	0.272573	0.333377	0.0284028	0.00572107	0.879177	0.273082	0.0114565	0.14445	0.000985165	0.2828	0.89691	0.0240114	0.00825334	0.9999	0.265876	0.0163168	0.134628	1.90008	0.1129	0.155772	0.508016	0.0390194	0.526889	0.769551	0.0601227	0.102956	-0.00359417	0.263855	0.00260417	0.0252402	0.000190074	0.0060999	0.237624	0.000331713	0.226631	0.0245636	0.314962	0.000361298	0.00673004	3.8370874068248e-05	0.144881	0.157463	0.000134857	0.260968	-0.137619	0.295844	0.68048	0.0204543	0.007768	0.999981	0.237625	0.015661	0.136269	0.00198818	0.30623	0.413134	0.0160714	0.00636428	0.785116	0.377406	0.0120938	0.141619	0.0481079	0.284687	0.721031	0.0222425	0.00789884	0.999744	0.25192	0.0156146	0.135818	0.0279023	0.285991	0.855983	0.0220018	0.00820069	0.978118	0.256672	0.0157985	0.134802	-0.220505	0.206156	0.0785099	0.121582	0.00464655	0.737554	0.587035	0.009788	0.151609	-0.0319786	0.280938	0.764228	0.0246969	0.00801739	0.999906	0.278224	0.0159642	0.135414	-0.0915781	0.260756	0.421283	0.0405024	0.00642315	0.988904	0.370403	0.0129823	0.141374	-0.0769667	0.263781	0.516877	0.039451	0.00703118	0.996984	0.407522	0.0140435	0.138953	-0.0465944	0.274954	0.695909	0.0300827	0.00782006	0.988465	0.34916	0.0154091	0.136089	-0.210689	0.256351	0.269089	0.0417691	0.00510034	0.607074	0.364409	0.0102213	0.147481	-0.172381	0.242235	0.132	0.0537849	0.00344737	0.43566	0.401636	0.00719274	0.159419	-0.101628	0.0496033	0.280059	0.29513	0.277948	0.670808	0.0240764	0.0218897	0.00536484	0.00798895	0.742077	0.9337	0.256625	0.25232	0.0108978	0.0155083	0.147797	0.137049	-0.108247	0.259881	0.304489	0.0388882	0.00563602	0.99979	0.342552	0.0116912	0.146481	-0.191623	0.269004	0.435466	0.0321428	0.00673877	0.708206	0.306491	0.0128878	0.141677	0.0147694	0.284519	0.888303	0.0241297	0.00851516	0.99987	0.257062	0.0168393	0.1353	0.185139	-7.78809	-22.6531	0.301978	0.253575	0.259545	0.441096	0.332086	0.277986	0.0178559	0.0465469	0.0387681	0.00677862	0.00589914	0.00536524	0.91034	0.999765	0.590128	0.203442	0.405212	0.362269	0.0134653	0.012084	0.0105649	0.141517	0.14526	0.147795	-0.161414	0.252339	0.411574	0.0510509	0.00656332	0.999172	0.434601	0.013346	0.14239	-0.236377	0.271577	0.279591	0.0290338	0.00538217	0.700291	0.291684	0.01089	0.147711	0.0496033	0.29513	0.670808	0.0218897	0.00798895	0.9337	0.25232	0.0155083	0.137049	-7.78809	0.253575	0.332086	0.0465469	0.00589914	0.999765	0.405212	0.012084	0.14526	-22.6531	0.259545	0.277986	0.0387681	0.00536524	0.590128	0.362269	0.0105649	0.147795	-0.257847	0.25643	0.228215	0.0409039	0.00480227	0.522952	0.351463	0.00957234	0.150738	-0.00379164	0.259947	0.00165147	0.0267184	0.000132262	0.00401831	0.242646	0.000235543	0.234615
ENSG00000261411		novel transcript	lncRNA	NA	-0.00342271	-0.26113	0.215335	0.0807975	0.0331225	0.822316	0.427032	0.0522508	0.0948724	-0.00655427	-0.268122	0.476873	0.075206	0.0482893	0.9999	0.434649	0.0747439	0.0832264	0.634854	-0.290694	0.68266	0.146856	0.0161375	0.876808	0.450018	0.0281557	0.13256	0.000502736	-0.276805	0.735672	0.0659118	0.0556025	0.792462	0.366655	0.0654484	0.0787509	0.0175485	-0.257965	0.0407953	0.0788039	0.0120709	0.767607	0.439449	0.02211	0.124174	-0.489379	-0.239503	0.225701	0.115746	0.0339607	0.999981	0.502547	0.0555841	0.0941137	0.0052349	-0.222589	0.0735336	0.138548	0.0176537	0.420755	0.710006	0.0295925	0.113424	0.282543	-0.278836	0.0812139	0.0589555	0.0187833	0.999744	0.388788	0.0330574	0.111639	-0.149577	-0.287473	0.421868	0.0556655	0.0459163	0.89495	0.381984	0.06954	0.0848092	-0.0550556	-0.272795	0.720422	0.0985805	0.0809509	0.9723	0.554299	0.115685	0.067256	0.0855588	-0.270061	0.508015	0.0729469	0.0494877	0.999906	0.436135	0.0765656	0.0824534	-0.115664	-0.309739	0.402562	0.0447704	0.0449992	0.988904	0.387448	0.0693726	0.0854405	-0.0297421	-0.28772	0.836682	0.0641252	0.0570413	0.996984	0.481352	0.085222	0.0779326	0.0117199	-0.277287	0.935467	0.0704799	0.0577776	0.997713	0.48087	0.0861825	0.0775209	-0.412542	-0.334895	0.0727945	0.0268612	0.017542	0.409325	0.304135	0.0298405	0.113606	0.0926399	-0.261554	0.506769	0.0886795	0.0523931	0.762334	0.486684	0.0756483	0.0815954	-0.0020472	-0.0724971	-0.283066	-0.301944	0.98567	0.608278	0.0606299	0.0518382	0.0613238	0.0558482	0.997729	0.917281	0.385838	0.365447	0.088777	0.0823748	0.0764937	0.0795363	-0.0941095	-0.302414	0.462229	0.0479042	0.0505446	0.99979	0.374979	0.0774967	0.0827471	-0.244294	-0.299826	0.412074	0.0482751	0.0481859	0.691811	0.366658	0.0703993	0.0842724	0.0637749	-0.272944	0.616648	0.0722546	0.0560902	0.99987	0.416311	0.0853328	0.0793964	-0.222551	-7.52168	-20.3722	-0.306817	-0.310654	-0.303384	0.444994	0.440219	0.421749	0.0460239	0.0447978	0.0468192	0.0497688	0.0495475	0.0486653	0.91134	0.999765	0.701208	0.315736	0.399684	0.391267	0.0754348	0.0760409	0.0715367	0.0832416	0.0833839	0.0839571	0.0603963	-0.271856	0.800315	0.0833531	0.0599517	0.999172	0.512395	0.0895831	0.0772328	-0.430098	-0.302324	0.103027	0.0426037	0.0230899	0.609975	0.347041	0.0384623	0.106855	-0.0724971	-0.301944	0.608278	0.0518382	0.0558482	0.917281	0.365447	0.0823748	0.0795363	-7.52168	-0.310654	0.440219	0.0447978	0.0495475	0.999765	0.399684	0.0760409	0.0833839	-20.3722	-0.303384	0.421749	0.0468192	0.0486653	0.701208	0.391267	0.0715367	0.0839571	-0.435091	-0.326482	0.0921011	0.030583	0.0215722	0.364974	0.309572	0.0352246	0.108866	0.000392391	-0.277153	0.794613	0.0657867	0.0565286	0.841618	0.364214	0.0663283	0.0782221
ENSG00000203435	E2F3P2	E2F transcription factor 3 pseudogene 2 [Source:HGNC Symbol;Acc:HGNC:3117]	processed_pseudogene	NA	0.00393377	-0.247086	0.450576	0.379453	0.769906	0.915793	0.771967	0.790655	-0.0345258	0.00699854	-0.238106	0.686807	0.39853	0.817596	0.9999	0.792111	0.840104	-0.0397648	1.52115	-0.35006	0.601343	0.349143	0.931948	0.836278	0.658578	0.937128	-0.0636599	0.0151757	-0.138406	1.57321525337154e-09	0.536558	7.33078972402308e-07	1.92429844571712e-08	0.833681	1.92459824603185e-06	0.337385	0.00590386	-0.218433	0.71799	0.437038	0.82123	0.978218	0.817101	0.839755	-0.0401799	0.152997	-0.238312	0.841184	0.407153	0.831314	0.999981	0.789047	0.853802	-0.041347	0.0034151	-0.188488	0.538584	0.510197	0.792672	0.849965	0.922747	0.814436	-0.0369837	-0.405971	-0.226984	0.184812	0.413471	0.621198	0.999744	0.799061	0.660769	-0.0193548	-0.511349	-0.252322	0.142673	0.363388	0.572458	0.83146	0.770494	0.608738	-0.0144234	-0.016655	-0.137225	0.953963	0.655292	0.859969	0.995434	0.929084	0.87571	-0.0453516	0.0790744	-0.216838	0.74537	0.441439	0.824037	0.999906	0.82286	0.845368	-0.0405025	0.219069	-0.168848	0.399514	0.556487	0.752818	0.988904	0.893109	0.778757	-0.0327208	0.1944	-0.173311	0.473359	0.548489	0.776528	0.996984	0.906765	0.801808	-0.0352339	0.347857	-0.154177	0.199294	0.585797	0.635188	0.987465	0.909898	0.67218	-0.0207607	0.552313	-0.151848	0.204062	0.592171	0.639543	0.557195	0.907159	0.667955	-0.021198	0.583497	-0.0945043	0.0245161	0.734875	0.265937	0.277379	0.942023	0.30724	0.0228059	0.409497	-0.501925	-0.221165	-0.360728	0.0540049	0.0573047	0.422142	0.20537	0.386115	0.396196	0.656297	0.767043	0.800865	0.630319	0.430059	0.441359	0.00613174	0.00489559	0.305269	-0.166834	0.204634	0.55584	0.630391	0.99979	0.884904	0.668804	-0.0205154	0.583766	-0.189579	0.298147	0.502245	0.696946	0.602585	0.854376	0.718566	-0.0272964	0.0155755	-0.22727	0.948363	0.424453	0.82688	0.99987	0.801807	0.846527	-0.0413243	-0.678053	12.3949	88.4764	-0.302224	-0.184199	-0.141307	0.215976	0.500341	0.0620166	0.29024	0.523867	0.613173	0.640254	0.774591	0.409825	0.867906	0.999765	0.360022	0.68042	0.890252	0.911713	0.675925	0.800842	0.449941	-0.0215182	-0.0354466	0.00325329	0.177464	-0.196919	0.6935	0.502441	0.809755	0.999172	0.880214	0.830758	-0.0393467	0.477739	-0.208293	0.339692	0.45885	0.718395	0.735268	0.833135	0.742569	-0.0295067	-0.501925	-0.360728	0.0573047	0.20537	0.396196	0.767043	0.630319	0.441359	0.00489559	12.3949	-0.184199	0.500341	0.523867	0.774591	0.999765	0.890252	0.800842	-0.0354466	88.4764	-0.141307	0.0620166	0.613173	0.409825	0.360022	0.911713	0.449941	0.00325329	0.630897	-0.166716	0.197033	0.555808	0.623425	0.490603	0.883393	0.649848	-0.0198066	0.0153345	-0.126281	1.69211397779473e-09	0.573284	7.82258502742724e-07	1.91233695936975e-08	0.853079	2.01881300025615e-06	0.336215
ENSG00000273062	RALGPS2-AS1	RALGPS2 antisense RNA 1 [Source:HGNC Symbol;Acc:HGNC:55163]	lncRNA	NA	-6.28775e-05	0.295583	0.985249	0.109547	7.38771146770962e-18	0.998554	0.486704	1.79776286312475e-16	0.656921	0.0105371	0.276631	0.350083	0.132109	4.81957431160972e-18	0.9999	0.544926	1.20669149371061e-16	0.66062	-0.235351	0.324871	0.903144	0.192595	5.31651731360438e-16	0.968799	0.508909	1.26562310328207e-14	0.669792	0.00230717	0.308521	0.203957	0.0907758	3.35377629282332e-18	0.276272	0.418678	6.60157706229726e-17	0.663728	-0.00775926	0.285633	0.465443	0.119703	5.69324765070877e-18	0.952698	0.519356	1.40514484722001e-16	0.659182	-0.684972	0.351503	0.165772	0.0596954	2.88571035555021e-18	0.999981	0.380269	7.44930088020557e-17	0.665008	-0.0026259	0.266595	0.467485	0.154216	5.70680206227064e-18	0.812986	0.727037	1.40849019819221e-16	0.659162	-0.265092	0.294433	0.183522	0.105336	3.10855350183711e-18	0.999744	0.493746	7.83958353445125e-17	0.664375	-0.14935	0.28748	0.513053	0.117423	5.99326536925005e-18	0.914823	0.514791	1.46528647793909e-16	0.658738	0.265432	0.428885	0.153808	0.0318244	2.67965917406492e-18	0.808473	0.36644	6.99535618263422e-17	0.670082	-0.0112328	0.293977	0.943532	0.111337	7.37083151345565e-18	0.999906	0.516682	1.81059646362407e-16	0.656941	0.0672424	0.312707	0.691737	0.0979958	6.84188478965801e-18	0.988904	0.518933	1.68066416686688e-16	0.657589	0.0123167	0.298564	0.944461	0.115898	7.37142340866465e-18	0.997591	0.588541	1.7980051048145e-16	0.65694	0.0281341	0.301031	0.873949	0.108199	7.29851752196987e-18	0.995375	0.554071	1.77813765295205e-16	0.657026	0.19263	0.321016	0.497829	0.08675	5.90093234319034e-18	0.770959	0.48632	1.43428502724788e-16	0.658872	0.253801	0.35745	0.135989	0.0557152	4.35540005700028e-18	0.441198	0.409034	1.09442576794623e-16	0.66594	0.226942	-0.290199	0.303379	0.222892	0.101703	0.0918033	0.0947616	0.230902	3.4839536417539e-18	3.21530952241867e-18	0.673189	0.782323	0.465087	0.655129	8.91600731492395e-17	8.24879530498678e-17	0.66785	0.668534	0.169075	0.333467	0.280693	0.0735934	7.31453102781159e-18	0.99979	0.445837	1.80587074409133e-16	0.661461	0.528008	0.334948	0.146596	0.0690392	4.60870701312904e-18	0.443454	0.425735	1.16088084885185e-16	0.665455	0.105301	0.315273	0.500179	0.0897847	1.03489517116679e-17	0.99987	0.458197	2.53317987427015e-16	0.658427	0.11472	-11.8075	-17.0967	0.310896	0.255256	0.281544	0.748626	0.32275	0.58301	0.0990314	0.174932	0.131419	1.22928729866985e-17	8.01145236185747e-18	1.11542022028268e-17	0.967328	0.999765	0.807865	0.445394	0.649398	0.574402	2.98791489908001e-16	1.97729866952321e-16	2.66140287880751e-16	0.656912	0.660668	0.657769	0.195889	0.334851	0.503151	0.0814152	1.03807625356643e-17	0.999172	0.509986	2.54395930879895e-16	0.658401	0.516152	0.321794	0.11087	0.0778162	3.72546731048465e-18	0.616646	0.446017	9.5340803028221e-17	0.667278	-0.290199	0.222892	0.0918033	0.230902	3.21530952241867e-18	0.782323	0.655129	8.24879530498678e-17	0.668534	-11.8075	0.255256	0.32275	0.174932	8.01145236185747e-18	0.999765	0.649398	1.97729866952321e-16	0.660668	-17.0967	0.281544	0.58301	0.131419	1.11542022028268e-17	0.807865	0.574402	2.66140287880751e-16	0.657769	0.459284	0.344506	0.148175	0.0630972	4.64580605208328e-18	0.433787	0.423145	1.16458603276681e-16	0.665386	0.0023294	0.310352	0.205037	0.0890804	3.36641135108447e-18	0.276116	0.413338	6.40233588397289e-17	0.663696
ENSG00000237651	C2orf74	chromosome 2 open reading frame 74 [Source:HGNC Symbol;Acc:HGNC:34439]	protein_coding	339804	0.00245631	0.0896228	0.291671	0.474391	0.0400731	0.860943	0.823742	0.0615277	0.089043	0.00529146	0.0936022	0.495342	0.457253	0.0506934	0.9999	0.826908	0.0778914	0.0816923	-2.16879	0.242031	0.0904122	0.139344	0.0168806	0.463365	0.438541	0.0292916	0.131107	-0.00158209	0.0938429	0.205028	0.450972	0.0333999	0.277487	0.788723	0.0406385	0.0946193	0.0100233	0.115362	0.16832	0.354131	0.0299671	0.894855	0.765598	0.0486687	0.0978935	0.065785	0.0975449	0.847332	0.448206	0.0590892	0.999981	0.813389	0.0894652	0.0767988	-0.000211299	0.100643	0.932322	0.43335	0.0597204	0.984887	0.90416	0.0854447	0.0764564	0.228347	0.103645	0.0945085	0.401058	0.0213678	0.999744	0.792066	0.0369575	0.1079	0.0119828	0.103571	0.939218	0.410481	0.0597501	0.992301	0.801094	0.0872824	0.0764404	-0.138385	0.0124957	0.279466	0.92666	0.0484464	0.870423	0.98984	0.0742961	0.0841007	-0.0148869	0.101271	0.891361	0.422101	0.0594777	0.999906	0.811216	0.0897439	0.0765877	-0.0976396	0.077589	0.401434	0.545986	0.0464958	0.988904	0.888503	0.0713627	0.084416	-0.141006	0.0649157	0.243932	0.61355	0.0366121	0.996984	0.926086	0.0583226	0.0918207	-0.225715	0.0565095	0.0612327	0.651542	0.016298	0.987465	0.930216	0.0290795	0.11571	-0.484163	0.0381691	0.0115821	0.756481	0.00525807	0.323684	0.950443	0.0104909	0.146679	-0.157986	0.0657096	0.178627	0.606874	0.0325795	0.491082	0.905121	0.0502408	0.0964843	-0.0998813	0.0100986	0.100234	0.104959	0.298307	0.932751	0.424604	0.420135	0.0425837	0.0626887	0.751236	0.98843	0.803047	0.794905	0.0650417	0.0909999	0.0881814	0.0757727	-0.179496	0.0653401	0.0948344	0.603952	0.0225414	0.99979	0.904709	0.0388564	0.107568	-0.632	0.0588533	0.0105719	0.630283	0.00519845	0.273061	0.908153	0.0102696	0.148635	-0.0341817	0.0969211	0.751065	0.446864	0.0606418	0.99987	0.814512	0.091184	0.0768592	0.155374	-7.47576	-12.7986	0.118935	0.0748611	0.0895323	0.528436	0.363843	0.550848	0.356076	0.562248	0.483735	0.0545462	0.0467599	0.0553652	0.928975	0.999765	0.788173	0.73502	0.901657	0.868734	0.0816114	0.0724359	0.0798896	0.0802986	0.0852272	0.0798173	-0.177698	0.0694672	0.377621	0.595927	0.0475486	0.999172	0.912821	0.0734826	0.084696	-0.443136	0.0824372	0.0460174	0.504688	0.0142786	0.607038	0.856884	0.0254502	0.120833	0.0100986	0.104959	0.932751	0.420135	0.0626887	0.98843	0.794905	0.0909999	0.0757727	-7.47576	0.0748611	0.363843	0.562248	0.0467599	0.999765	0.901657	0.0724359	0.0852272	-12.7986	0.0895323	0.550848	0.483735	0.0553652	0.788173	0.868734	0.0798896	0.0798173	-0.592131	0.0431794	0.00592453	0.723655	0.00341421	0.238905	0.940583	0.0071157	0.15967	-0.00200002	0.0899754	0.112377	0.467487	0.0237188	0.165472	0.796674	0.0295099	0.104843
ENSG00000127241	MASP1	MBL associated serine protease 1 [Source:HGNC Symbol;Acc:HGNC:6901]	protein_coding	5648	0.000606257	-0.288237	0.861089	0.125301	0.617953	0.98564	0.514712	0.651555	-0.0190283	0.015922	-0.31307	0.164406	0.0928018	0.396631	0.9999	0.471684	0.450871	0.00477316	-0.100778	-0.325758	0.961342	0.223926	0.560201	0.987665	0.543514	0.594397	-0.0150151	-0.00082036	-0.289669	0.658923	0.121818	0.597361	0.725757	0.473306	0.609698	-0.0169517	0.00239101	-0.281987	0.825535	0.132589	0.615693	0.989157	0.539222	0.652612	-0.0188009	0.929197	-0.361268	0.0637431	0.0552672	0.261694	0.999981	0.366791	0.318782	0.0231934	-0.00426593	-0.331486	0.24544	0.081463	0.459515	0.660491	0.62176	0.503989	-0.00247478	0.0592317	-0.284767	0.771698	0.127802	0.611221	0.999744	0.531068	0.651355	-0.0183504	-0.209393	-0.295831	0.367498	0.113	0.521774	0.881969	0.507465	0.560774	-0.00918377	0.259189	-0.211911	0.174914	0.296453	0.444744	0.825338	0.765003	0.495521	-0.000820453	-0.0124424	-0.286349	0.938617	0.127696	0.62106	0.999906	0.541881	0.664427	-0.0193409	0.306761	-0.205275	0.0730894	0.274934	0.279338	0.988904	0.735254	0.33151	0.0204599	0.226849	-0.223762	0.205657	0.241173	0.431647	0.996984	0.740642	0.482711	0.000666674	-0.027231	-0.29055	0.880203	0.127768	0.618948	0.995839	0.5871	0.657804	-0.0191284	0.332069	-0.240518	0.250105	0.203534	0.462478	0.594529	0.661057	0.501711	-0.00280306	0.13516	-0.255967	0.438834	0.181234	0.537472	0.718335	0.627099	0.570369	-0.0109435	0.120879	-0.00233032	-0.284762	-0.287899	0.395815	0.989508	0.128395	0.137263	0.522844	0.611495	0.795715	0.998352	0.523494	0.545436	0.560881	0.643702	-0.00939747	-0.0185911	0.0404539	-0.278956	0.800975	0.143855	0.603544	0.99979	0.577877	0.644561	-0.0177795	0.32436	-0.264981	0.384152	0.160425	0.518504	0.671427	0.587029	0.552324	-0.00893584	0.00616172	-0.286317	0.969202	0.131419	0.611329	0.99987	0.527937	0.654219	-0.0185743	0.444467	4.81062	-5.16026	-0.239772	-0.269619	-0.292448	0.221675	0.693725	0.871107	0.206864	0.162558	0.125359	0.434443	0.5921	0.608211	0.871432	0.999765	0.949709	0.596538	0.636728	0.563868	0.482209	0.634947	0.638586	0.000362908	-0.0166083	-0.0182561	0.33874	-0.224658	0.255242	0.246842	0.456412	0.999172	0.728068	0.506405	-0.00214385	0.349866	-0.27159	0.29172	0.147001	0.477094	0.709885	0.568977	0.518324	-0.00444961	-0.00233032	-0.287899	0.989508	0.137263	0.611495	0.998352	0.545436	0.643702	-0.0185911	4.81062	-0.269619	0.693725	0.162558	0.5921	0.999765	0.636728	0.634947	-0.0166083	-5.16026	-0.292448	0.871107	0.125359	0.608211	0.949709	0.563868	0.638586	-0.0182561	0.352661	-0.252066	0.277904	0.182831	0.469608	0.57	0.626274	0.505075	-0.00362062	-0.000292622	-0.286846	0.876432	0.126023	0.618763	0.905553	0.479348	0.630275	-0.0191099
ENSG00000264577		novel transcript, antisense to RPL23A	lncRNA	NA	-0.00244022	0.0895614	0.394052	0.561085	2.39644388885442e-13	0.903772	0.868466	3.31960130169807e-12	0.55262	-0.0032012	0.0819774	0.737142	0.596374	3.22161744855291e-13	0.9999	0.891646	4.43313311075343e-12	0.549196	0.916018	0.0888256	0.580642	0.675766	2.59957832499556e-12	0.825733	0.863636	3.69698063088569e-11	0.575298	0.0050642	0.105469	0.000655681	0.462707	1.23042573802786e-15	0.00179265	0.79462	1.6311089832561e-14	0.609194	-0.00252868	0.0731916	0.778318	0.635191	3.27390723720387e-13	0.984007	0.903121	4.46083261147765e-12	0.549009	-0.221409	0.094509	0.597349	0.548602	2.97336775525431e-13	0.999981	0.863581	4.1105574429117e-12	0.550126	-0.000574688	0.0700539	0.850749	0.656408	3.34382342357316e-13	0.961204	0.961777	4.51470409804434e-12	0.548763	0.0722845	0.0765439	0.668882	0.618666	3.11434509616866e-13	0.999744	0.897877	4.27139512662393e-12	0.549589	0.00762916	0.0767199	0.968455	0.618997	3.39880700074826e-13	0.996228	0.899612	4.59192067906288e-12	0.548573	-0.0518977	0.159879	0.740409	0.339025	1.59048620897546e-13	0.972339	0.796434	2.28691472452961e-12	0.561697	0.0344758	0.0802069	0.796645	0.603992	3.2942369277221e-13	0.999906	0.895822	4.54207379179496e-12	0.548937	0.00602791	0.0778889	0.966416	0.622883	3.39846490118996e-13	0.999062	0.914845	4.63358196160933e-12	0.548574	0.154902	0.118104	0.297499	0.45539	2.015461784971e-13	0.996984	0.873186	2.8162322295572e-12	0.55461	0.12671	0.102393	0.396105	0.512662	2.40371827559056e-13	0.987465	0.884081	3.35424295385226e-12	0.552585	0.331507	0.120678	0.164853	0.437933	1.34133717559557e-13	0.51601	0.841993	1.88821794827073e-12	0.559254	0.0511664	0.0801645	0.718219	0.60498	1.2179859905259e-13	0.878442	0.904279	1.74768389785392e-12	0.564733	-0.0360405	0.0903136	0.0675526	0.0918773	0.755374	0.529207	0.655617	0.555405	1.23763592091714e-13	1.07126995522446e-13	0.934132	0.897378	0.911871	0.862773	1.80576809050505e-12	1.58189089342797e-12	0.564552	0.566186	-0.0531608	0.0573533	0.682827	0.70906	1.19655333843555e-13	0.99979	0.937643	1.75691522649895e-12	0.564934	0.18572	0.0810807	0.539416	0.595316	1.08130055739089e-13	0.775021	0.8956	1.56996087907012e-12	0.56608	-0.0321906	0.0632189	0.803545	0.679164	1.25884960948227e-13	0.99987	0.918771	1.84969102930001e-12	0.564359	-0.186555	7.6564	25.0318	0.0483614	0.0964324	0.0933237	0.528485	0.438977	0.330391	0.754098	0.534818	0.541614	1.07055114051491e-13	9.71168232723236e-14	8.20673686977115e-14	0.928975	0.999765	0.633255	0.930675	0.893857	0.889411	1.58420249143337e-12	1.43611416133899e-12	1.19824117412252e-12	0.566193	0.567292	0.569184	-0.155269	0.0395975	0.521358	0.801581	1.06338529768023e-13	0.999172	0.96487	1.58260332643311e-12	0.566269	0.101842	0.0728768	0.705958	0.631413	1.21086353933817e-13	0.907514	0.909957	1.75807584085624e-12	0.5648	0.0903136	0.0918773	0.529207	0.555405	1.07126995522446e-13	0.897378	0.862773	1.58189089342797e-12	0.566186	7.6564	0.0964324	0.438977	0.534818	9.71168232723236e-14	0.999765	0.893857	1.43611416133899e-12	0.567292	25.0318	0.0933237	0.330391	0.541614	8.20673686977115e-14	0.633255	0.889411	1.19824117412252e-12	0.569184	0.165832	0.0848704	0.530276	0.580347	1.07233271414202e-13	0.767514	0.893032	1.55260643357265e-12	0.566174	0.00559779	0.112632	0.000177255	0.42623	3.74011049231631e-16	0.00054669	0.773295	5.25079209872693e-15	0.620893
ENSG00000179902	CFAP276	cilia and flagella associated protein 276 [Source:HGNC Symbol;Acc:HGNC:32331]	protein_coding	127003	-0.00511763	-0.151074	0.0760207	0.327733	0.00268251	0.672714	0.736221	0.00592109	0.164048	-0.0169789	-0.148849	0.0766635	0.335327	0.00269767	0.9999	0.755475	0.00615975	0.163905	0.550019	-0.234577	0.735405	0.262651	0.00284921	0.901259	0.58303	0.00632732	0.184954	0.00203647	-0.167117	0.190315	0.281904	0.00480679	0.260386	0.666758	0.00670533	0.149036	0.00506435	-0.172565	0.578305	0.271227	0.00843365	0.961417	0.701273	0.0162098	0.134041	0.307108	-0.204062	0.47006	0.203027	0.00775111	0.999981	0.618032	0.015633	0.136328	0.00227728	-0.153994	0.461881	0.334887	0.00769132	0.811098	0.865302	0.0142613	0.136537	-0.0451686	-0.178975	0.792393	0.253433	0.00927158	0.999744	0.682238	0.0179346	0.131459	0.0818092	-0.174585	0.675939	0.265862	0.00889352	0.950552	0.695526	0.0169329	0.132596	0.138442	-0.184152	0.389513	0.283034	0.00678075	0.902887	0.757208	0.0136112	0.141509	-0.188794	-0.200104	0.161975	0.199005	0.00436152	0.999906	0.635587	0.00937978	0.151575	-0.111425	-0.207777	0.442383	0.19655	0.00754374	0.988904	0.659902	0.0149381	0.13706	-0.117886	-0.210634	0.435403	0.192544	0.00748913	0.996984	0.694774	0.01483	0.137256	-0.153526	-0.210424	0.310602	0.185951	0.00633488	0.987465	0.671449	0.0128213	0.141743	-0.167738	-0.20128	0.490649	0.20791	0.00789624	0.766745	0.666061	0.0149544	0.135827	-0.0705671	-0.195209	0.631474	0.226354	0.00949965	0.834325	0.673546	0.0173804	0.132283	-0.197028	0.190715	-0.182976	-0.12908	0.0979705	0.198687	0.238408	0.421511	0.00347252	0.0053916	0.673189	0.802206	0.661815	0.795534	0.0074924	0.0110335	0.159231	0.147664	-0.205046	-0.221102	0.126284	0.16242	0.00408716	0.99979	0.6013	0.00885004	0.154983	0.0506106	-0.175373	0.872126	0.270783	0.0102946	0.952312	0.708814	0.0186527	0.130052	-0.279217	-0.222984	0.0350545	0.150915	0.00172193	0.99987	0.557123	0.0041824	0.177061	-0.603895	8.26526	17.9915	-0.243419	-0.148492	-0.160874	0.0468147	0.420757	0.500947	0.122992	0.357667	0.31317	0.00210988	0.00805173	0.0086993	0.855786	0.999765	0.755947	0.484408	0.81206	0.769356	0.00486029	0.0158842	0.016126	0.171969	0.136835	0.134712	-0.158481	-0.208158	0.528295	0.205303	0.00889148	0.999172	0.689292	0.0174049	0.13411	-0.125204	-0.184473	0.654878	0.243482	0.00961364	0.888372	0.684813	0.0180819	0.131952	0.190715	-0.12908	0.198687	0.421511	0.0053916	0.802206	0.795534	0.0110335	0.147664	8.26526	-0.148492	0.420757	0.357667	0.00805173	0.999765	0.81206	0.0158842	0.136835	17.9915	-0.160874	0.500947	0.31317	0.0086993	0.755947	0.769356	0.016126	0.134712	-0.109725	-0.189814	0.6893	0.235802	0.00976618	0.863638	0.682574	0.0177696	0.131516	0.00226054	-0.164175	0.150421	0.289592	0.00416758	0.211778	0.669882	0.00586002	0.152758
ENSG00000204758	RPL26L1-AS1	RPL26L1 antisense RNA 1 [Source:HGNC Symbol;Acc:HGNC:55914]	lncRNA	100268168	0.00286152	-0.161871	0.27439	0.251368	0.00198638	0.8539	0.668714	0.00452124	0.171584	-0.00888345	-0.130657	0.307696	0.354716	0.00211705	0.9999	0.768546	0.00499064	0.169997	1.87508	-0.294036	0.217712	0.132487	0.00735725	0.583803	0.427889	0.0143651	0.157097	0.0014804	-0.137828	0.292212	0.326799	0.00205767	0.373174	0.701935	0.00304364	0.170706	0.00654519	-0.138242	0.425396	0.327231	0.00250181	0.944163	0.745519	0.00561941	0.165809	0.301993	-0.171152	0.430927	0.236035	0.00251732	0.999981	0.653823	0.0058331	0.165653	0.0057576	-0.0835358	0.0369498	0.551995	0.000527471	0.312092	0.934462	0.00133041	0.203452	-0.29659	-0.147253	0.0526679	0.286347	0.000680011	0.999744	0.71452	0.0018104	0.197511	-0.130151	-0.153112	0.460535	0.278238	0.00259691	0.905739	0.707365	0.00581607	0.164867	-0.110706	-0.17401	0.446807	0.26247	0.00285138	0.920605	0.740066	0.00637294	0.164313	0.152049	-0.12922	0.212459	0.357913	0.00171112	0.999906	0.774844	0.00413108	0.17528	0.248916	-0.0816987	0.0548039	0.564494	0.000699397	0.988904	0.895324	0.00185371	0.196849	0.195694	-0.0935646	0.14938	0.515657	0.00137581	0.996984	0.895757	0.00336132	0.18063	0.44361	-0.0550789	0.000806	0.681182	2.6439424992226e-05	0.987465	0.938644	9.82319064979027e-05	0.268646	0.403414	-0.0923724	0.0636832	0.512564	0.000777146	0.39629	0.876166	0.00194841	0.194358	0.320587	-0.0708525	0.0138488	0.612087	0.000334551	0.26036	0.907703	0.000917326	0.216231	0.26279	-0.200856	-0.139652	-0.197571	0.0133707	0.132543	0.307479	0.172411	0.000325756	0.00166397	0.651655	0.790383	0.725658	0.590721	0.000925406	0.00393504	0.216842	0.177914	0.351015	-0.0728266	0.0030618	0.593215	0.000103318	0.99979	0.899725	0.000338845	0.242523	0.690491	-0.0976564	0.0130392	0.478656	0.000319604	0.274466	0.846817	0.000882741	0.21728	0.136055	-0.123647	0.259403	0.384606	0.00250635	0.99987	0.776377	0.00580508	0.167608	0.108823	4.06517	18.3725	-0.133515	-0.130216	-0.126788	0.69461	0.660994	0.445753	0.357299	0.372306	0.377258	0.00395823	0.00389731	0.00332613	0.959629	0.999765	0.718886	0.736182	0.817422	0.80961	0.00844753	0.00844926	0.00697757	0.155822	0.156227	0.160346	0.459715	-0.0601487	0.0400568	0.676207	0.000733454	0.999172	0.936298	0.00195126	0.197862	0.291126	-0.132085	0.247333	0.350165	0.00243882	0.682587	0.771281	0.00546731	0.168302	-0.200856	-0.197571	0.132543	0.172411	0.00166397	0.790383	0.590721	0.00393504	0.177914	4.06517	-0.130216	0.660994	0.372306	0.00389731	0.999765	0.817422	0.00844926	0.156227	18.3725	-0.126788	0.445753	0.377258	0.00332613	0.718886	0.80961	0.00697757	0.160346	0.509605	-0.0942486	0.0369243	0.501377	0.000691709	0.282954	0.862781	0.00174403	0.199258	0.00200301	-0.133355	0.157937	0.340251	0.00142528	0.221163	0.710196	0.0021559	0.179768
ENSG00000188626	GOLGA8M	golgin A8 family member M [Source:HGNC Symbol;Acc:HGNC:44404]	protein_coding	653720	-0.00190936	0.230578	0.502381	0.134933	2.53848503095247e-11	0.928791	0.530038	2.69193269898048e-10	0.495234	-0.00390909	0.227124	0.679852	0.141818	2.90090071484999e-11	0.9999	0.557315	3.11274575931763e-10	0.493477	-1.35114	0.185302	0.377969	0.34558	3.95376114606473e-11	0.705032	0.656633	4.76328630023294e-10	0.539232	-0.00457131	0.193911	0.00209688	0.181539	3.36354172781491e-13	0.00503843	0.559229	2.9050165707313e-12	0.548695	-0.00985505	0.208015	0.267692	0.173773	1.75014935033925e-11	0.923329	0.597704	1.89161596795628e-10	0.500092	0.0535994	0.215817	0.897659	0.170622	3.12172031911607e-11	0.999981	0.580819	3.36705614098128e-10	0.492509	-0.000374584	0.216133	0.901747	0.169354	3.12365991980806e-11	0.976107	0.746204	3.24143981503873e-10	0.492501	0.000681767	0.220222	0.996762	0.152175	3.14643208565868e-11	0.999744	0.566938	3.3332314650822e-10	0.492405	0.120539	0.226485	0.528861	0.140864	2.60392981212611e-11	0.917954	0.551351	2.77405855970793e-10	0.494899	0.220991	0.184937	0.154565	0.262069	1.77669220318986e-11	0.809304	0.739974	1.96313637703495e-10	0.504106	-0.0902193	0.210057	0.49671	0.172565	2.52391949260996e-11	0.999906	0.603786	2.71664091894686e-10	0.495309	-0.0267606	0.213269	0.850734	0.177292	3.09374160247076e-11	0.992828	0.64	3.2841014173983e-10	0.492628	-0.0392496	0.209633	0.791087	0.186661	3.04285519407911e-11	0.996984	0.688782	3.22186489404631e-10	0.492847	-0.126682	0.194156	0.393056	0.212976	2.22129769563442e-11	0.987465	0.69449	2.39835598626724e-10	0.496984	-0.249117	0.186889	0.294643	0.230169	1.86252433840478e-11	0.630766	0.694325	1.95913454928463e-10	0.499283	0.000187759	0.220178	0.99896	0.164474	4.52320327528569e-11	0.999489	0.608292	4.59520348367158e-10	0.491745	-0.0799289	0.0844669	0.218462	0.242179	0.49585	0.562423	0.157038	0.128457	3.62554970275451e-11	3.85435330375458e-11	0.842176	0.904056	0.565969	0.529195	3.8290957926655e-10	4.06867959603844e-10	0.494701	0.493885	-0.0412959	0.211625	0.754721	0.177763	4.31750613826552e-11	0.99979	0.622592	4.54835608672165e-10	0.492368	-0.231157	0.204235	0.451786	0.189263	3.45274093024038e-11	0.719425	0.625134	3.57579531083034e-10	0.495351	-0.00627679	0.219142	0.96192	0.160621	4.51829326585117e-11	0.99987	0.569376	4.78410227426461e-10	0.491759	0.0804612	-0.582592	-9.02246	0.228736	0.217994	0.211117	0.789187	0.953854	0.730482	0.148047	0.17078	0.178241	4.37162474525319e-11	4.51599052711198e-11	4.27435554394336e-11	0.974471	0.999765	0.886679	0.522344	0.645686	0.641744	4.58447703879727e-10	4.74304386204401e-10	4.35942360035713e-10	0.492202	0.491766	0.492503	-0.392624	0.147538	0.107991	0.35127	1.31716191722203e-11	0.999172	0.80335	1.4902050489245e-10	0.507995	-0.347177	0.204554	0.203333	0.183008	2.08930011542334e-11	0.659951	0.616427	2.26406136466136e-10	0.501986	0.0844669	0.242179	0.562423	0.128457	3.85435330375458e-11	0.904056	0.529195	4.06867959603844e-10	0.493885	-0.582592	0.217994	0.953854	0.17078	4.51599052711198e-11	0.999765	0.645686	4.74304386204401e-10	0.491766	-9.02246	0.211117	0.730482	0.178241	4.27435554394336e-11	0.886679	0.641744	4.35942360035713e-10	0.492503	-0.330301	0.187142	0.216828	0.228422	2.18425241647383e-11	0.5101	0.676249	2.31628724654202e-10	0.501403	-0.00483186	0.188879	0.00127367	0.190723	2.16117567766006e-13	0.00317898	0.569572	1.83695919912217e-12	0.553809
ENSG00000237989	LINC01679	long intergenic non-protein coding RNA 1679 [Source:HGNC Symbol;Acc:HGNC:52469]	lncRNA	101928399	0.0104475	0.052107	0.00014832	0.713404	0.0101627	0.0453814	0.924874	0.0188568	0.128941	0.00201412	0.105227	0.833259	0.498275	0.82836	0.9999	0.848998	0.849551	-0.0410027	1.1176	-0.14004	0.490167	0.499801	0.741093	0.773897	0.765186	0.761328	-0.0361957	-0.000817296	0.104081	0.596398	0.500491	0.801472	0.669466	0.815011	0.807684	-0.0379535	0.00615759	0.11641	0.493748	0.451195	0.779318	0.955	0.824049	0.802102	-0.0355338	-0.00177716	0.10893	0.99663	0.491478	0.833267	0.999981	0.836026	0.855343	-0.0415757	0.00585756	0.172687	0.0530622	0.264713	0.38871	0.367105	0.830916	0.435022	0.00573055	0.213702	0.109437	0.205396	0.474434	0.637903	0.999744	0.832424	0.675912	-0.0210333	0.206261	0.119505	0.284682	0.437159	0.695906	0.865922	0.812697	0.723047	-0.0268714	-0.421946	-0.0844583	0.00583711	0.595859	0.126996	0.549064	0.90837	0.170053	0.0515165	-0.00113837	0.108656	0.993232	0.484024	0.833261	0.999906	0.841904	0.853484	-0.041575	-0.177334	0.0627267	0.214612	0.690047	0.645934	0.988904	0.935054	0.681783	-0.0218397	-0.149347	0.0685023	0.316683	0.665751	0.713742	0.996984	0.937854	0.74529	-0.0286843	0.0101262	0.110868	0.946206	0.481704	0.832767	0.997713	0.871641	0.851051	-0.0415171	0.00116773	0.108941	0.996131	0.490082	0.833266	0.99853	0.86556	0.8462	-0.0415757	-0.313525	0.0314436	0.0274791	0.837192	0.296395	0.282826	0.970092	0.33792	0.0181598	-0.110483	-0.0390556	0.101793	0.0939112	0.346885	0.789432	0.507335	0.554564	0.744052	0.839312	0.77083	0.962045	0.847587	0.862183	0.765881	0.85288	-0.0321854	-0.0428015	-0.0604762	0.0916437	0.647864	0.558209	0.824128	0.99979	0.884918	0.842719	-0.0410022	-0.258741	0.0863076	0.400437	0.577826	0.765787	0.683638	0.887143	0.782217	-0.0344965	-0.0325933	0.0989529	0.804561	0.52507	0.840409	0.99987	0.854853	0.858608	-0.0429337	0.220424	3.21561	14.6211	0.12767	0.115917	0.118717	0.464176	0.749855	0.577243	0.416977	0.465183	0.447685	0.786316	0.835995	0.812556	0.914618	0.999765	0.804298	0.773901	0.863774	0.853039	0.808465	0.85556	0.827349	-0.0367266	-0.0424036	-0.0396661	-0.0538896	0.0941401	0.827116	0.55848	0.841877	0.999172	0.899366	0.858927	-0.0431113	-0.125161	0.0984875	0.648657	0.524221	0.82424	0.886432	0.865474	0.839246	-0.0410154	-0.0390556	0.0939112	0.789432	0.554564	0.839312	0.962045	0.862183	0.85288	-0.0428015	3.21561	0.115917	0.749855	0.465183	0.835995	0.999765	0.863774	0.85556	-0.0424036	14.6211	0.118717	0.577243	0.447685	0.812556	0.804298	0.853039	0.827349	-0.0396661	-0.16723	0.0874008	0.534111	0.575942	0.80382	0.770008	0.891326	0.817294	-0.0386746	-0.000602218	0.104878	0.69992	0.497788	0.816637	0.7622	0.813901	0.822567	-0.0396556
ENSG00000175344	CHRNA7	cholinergic receptor nicotinic alpha 7 subunit [Source:HGNC Symbol;Acc:HGNC:1960]	protein_coding	1139	-0.00413119	0.4791	0.334602	0.0398345	0.508308	0.879711	0.314354	0.549252	-0.00776271	-0.00351344	0.462894	0.805571	0.0482115	0.614871	0.9999	0.361501	0.658246	-0.0187182	-3.32893	0.798123	0.175319	0.0125711	0.367663	0.545694	0.147355	0.411446	0.0097602	0.00874344	0.507009	6.82362739086128e-05	0.0171347	0.0028185	0.000239616	0.200144	0.00408227	0.162795	0.00263126	0.459947	0.844815	0.0489077	0.617672	0.989231	0.359059	0.654276	-0.0190001	-0.178808	0.471375	0.775716	0.0482616	0.612285	0.999981	0.34673	0.657439	-0.0184577	-0.0115116	0.331104	0.010156	0.14566	0.0955687	0.173356	0.717474	0.128858	0.0608461	-0.0377549	0.456573	0.881388	0.0499871	0.619691	0.999744	0.363825	0.659403	-0.0192032	-0.900644	0.409878	0.00127735	0.0608719	0.024588	0.599011	0.396452	0.040887	0.103783	0.0536994	0.533036	0.821058	0.0375059	0.559802	0.981187	0.386311	0.603985	-0.0132771	-0.11705	0.443503	0.558423	0.0574267	0.579666	0.999906	0.39459	0.625871	-0.0151576	-0.0686063	0.43887	0.748707	0.0665085	0.609592	0.990673	0.451745	0.648889	-0.0181864	-0.140329	0.418838	0.529097	0.0804813	0.573021	0.996984	0.519555	0.615852	-0.0144809	-0.179614	0.419734	0.421566	0.0754798	0.542428	0.987465	0.49381	0.58673	-0.0113375	0.171182	0.479592	0.633518	0.0437394	0.593986	0.845328	0.37193	0.626539	-0.0166104	0.139296	0.494726	0.518366	0.038075	0.569725	0.770107	0.344514	0.600552	-0.0143053	0.189762	-0.345543	0.466413	0.372261	0.279609	0.111383	0.0442476	0.114123	0.479896	0.337787	0.742085	0.782473	0.33805	0.503273	0.520414	0.384864	-0.00475837	0.0123513	-0.0100822	0.460366	0.959423	0.0520324	0.621475	0.99979	0.390488	0.660693	-0.0196081	-0.00503769	0.462097	0.991286	0.0498158	0.621786	0.997303	0.371893	0.649247	-0.0196398	0.146438	0.485588	0.456577	0.0387917	0.552885	0.99987	0.320116	0.600101	-0.0125573	0.58618	-13.0532	7.74696	0.525113	0.414492	0.470186	0.191443	0.385875	0.843589	0.0265165	0.0819393	0.0470338	0.420305	0.528938	0.6169	0.862626	0.999765	0.938459	0.249212	0.499657	0.392375	0.468667	0.576665	0.646807	0.00201153	-0.0100434	-0.0191422	0.245668	0.507867	0.505073	0.0367012	0.566381	0.999172	0.384203	0.609976	-0.0139594	-0.239986	0.451674	0.558972	0.0531131	0.579083	0.844423	0.38088	0.614558	-0.015271	-0.345543	0.372261	0.111383	0.114123	0.337787	0.782473	0.503273	0.384864	0.0123513	-13.0532	0.414492	0.385875	0.0819393	0.528938	0.999765	0.499657	0.576665	-0.0100434	7.74696	0.470186	0.843589	0.0470338	0.6169	0.938459	0.392375	0.646807	-0.0191422	0.0198255	0.464424	0.960741	0.0499452	0.621496	0.983532	0.378866	0.64826	-0.0196102	0.00874474	0.513409	8.46640977403562e-05	0.0161372	0.00333017	0.000283985	0.194758	0.00474526	0.158542
ENSG00000214719		novel transcript	lncRNA	NA	0.00144443	-0.0569407	0.501495	0.622683	0.269459	0.928658	0.892376	0.317284	0.0219744	0.00489062	-0.0577427	0.493657	0.618068	0.26815	0.9999	0.900927	0.323219	0.0221782	2.91031	-0.302133	0.0157739	0.0488752	0.0358286	0.359181	0.270267	0.0559353	0.105927	0.0021744	-0.0365906	0.0569371	0.746137	0.0986162	0.092767	0.924749	0.111505	0.0597688	0.00724487	-0.0401321	0.280537	0.726837	0.218055	0.925669	0.936414	0.267046	0.030595	0.301561	-0.0738737	0.33643	0.530223	0.234444	0.999981	0.856109	0.290555	0.0276946	0.00458246	0.000887033	0.0427636	0.99385	0.0836594	0.334992	0.999902	0.114582	0.0653616	-0.0416565	-0.0492318	0.742479	0.669545	0.297389	0.999744	0.917524	0.351182	0.0177885	-0.195153	-0.0592478	0.174914	0.604515	0.176938	0.835675	0.893418	0.221863	0.0386991	-0.0679747	-0.0780297	0.568504	0.538783	0.279173	0.944864	0.887774	0.332942	0.0207425	0.0145114	-0.0474701	0.885018	0.682291	0.304791	0.999906	0.925769	0.361194	0.0167258	0.0432491	-0.037872	0.68694	0.7495	0.292826	0.988904	0.950456	0.344991	0.0184527	0.238347	0.0151825	0.0306683	0.89573	0.0686668	0.996984	0.986207	0.100111	0.0719177	0.303102	0.0132558	0.00568924	0.905958	0.0231282	0.987465	0.985138	0.0392629	0.105584	0.376555	0.00127696	0.0339665	0.991111	0.0730135	0.352232	0.998465	0.101729	0.0698976	0.211248	-0.0114756	0.03213	0.913917	0.0620684	0.291679	0.984494	0.0874574	0.0760986	0.200302	-0.241258	-0.0562427	-0.123399	0.0122848	0.0152947	0.584159	0.246404	0.0337632	0.038945	0.651655	0.735883	0.881935	0.669718	0.0533473	0.0605734	0.0953903	0.0909754	0.192407	-0.0207895	0.0334678	0.843655	0.0636243	0.99979	0.972163	0.0943863	0.0752864	0.491667	-0.0266153	0.0192072	0.798306	0.0450677	0.279826	0.957414	0.0664078	0.0863946	0.144083	-0.037661	0.111481	0.722589	0.125774	0.99987	0.933106	0.170224	0.0518658	0.0546842	-4.73772	9.78905	-0.0545866	-0.0778371	-0.0506497	0.793482	0.497164	0.59005	0.616931	0.477892	0.639677	0.270965	0.241456	0.253967	0.975906	0.999765	0.813014	0.879645	0.87145	0.92041	0.322154	0.294526	0.297457	0.0220136	0.0268294	0.0247374	0.223174	-0.0191683	0.189282	0.861872	0.163595	0.999172	0.976796	0.211479	0.0421578	0.137887	-0.0542452	0.468196	0.611688	0.236805	0.800373	0.900438	0.28311	0.0276278	-0.241258	-0.123399	0.0152947	0.246404	0.038945	0.735883	0.669718	0.0605734	0.0909754	-4.73772	-0.0778371	0.497164	0.477892	0.241456	0.999765	0.87145	0.294526	0.0268294	9.78905	-0.0506497	0.59005	0.639677	0.253967	0.813014	0.92041	0.297457	0.0247374	0.292915	-0.0311757	0.113478	0.770203	0.126942	0.392717	0.952896	0.161944	0.0515319	0.0020112	-0.0360595	0.0824371	0.750727	0.120957	0.126754	0.926322	0.135064	0.0526382
ENSG00000204092	NA	NA	NA	NA	-4.53094e-05	-0.641796	0.99051	0.00238329	0.0478755	0.998554	0.0880759	0.0716926	0.0834974	0.00750278	-0.655293	0.553148	0.00192296	0.0421324	0.9999	0.0878927	0.0665306	0.0874912	2.36604	-0.663257	0.276474	0.0190871	0.157579	0.634424	0.174561	0.199183	0.0495869	-0.00178418	-0.65231	0.381701	0.00187947	0.0362008	0.46576	0.075821	0.0438107	0.0921664	0.0105929	-0.628922	0.373274	0.00269023	0.0358351	0.935044	0.108006	0.0566382	0.0924767	0.237726	-0.661567	0.669292	0.0021216	0.0448126	0.999981	0.0834206	0.07049	0.0855704	0.0069284	-0.566457	0.0846086	0.00694691	0.0157206	0.450222	0.294153	0.0267596	0.116737	-0.0883221	-0.642311	0.693849	0.00223188	0.0452624	0.999744	0.094378	0.070415	0.0852581	-0.0128869	-0.642711	0.959866	0.0022848	0.0478341	0.995552	0.0992435	0.0720455	0.0835246	-0.0549935	-0.476088	0.788067	0.0312208	0.13866	0.976773	0.364523	0.183393	0.048316	0.362026	-0.601261	0.0389078	0.00339812	0.00950233	0.999906	0.121271	0.0184513	0.130786	0.403796	-0.537167	0.0311253	0.00994801	0.0081736	0.988904	0.219257	0.0160177	0.134892	0.604254	-0.479061	0.00165779	0.0177195	0.000953462	0.996984	0.30774	0.00243229	0.189489	0.571726	-0.524414	0.00311073	0.00924434	0.00154469	0.987465	0.223649	0.00373317	0.177798	0.442648	-0.582817	0.162347	0.00575885	0.0232311	0.514283	0.16437	0.03799	0.105454	0.349021	-0.572582	0.0600081	0.00532846	0.00748923	0.341497	0.154912	0.0141257	0.138812	0.207183	0.0973243	-0.649135	-0.628068	0.173365	0.608384	0.00150069	0.00303296	0.0145064	0.0266278	0.693686	0.917281	0.0743413	0.113496	0.0257878	0.0437544	0.120381	0.1026	0.300313	-0.591592	0.0782145	0.0038811	0.00890091	0.99979	0.132813	0.0174217	0.134081	0.565208	-0.614593	0.155842	0.00277391	0.0136308	0.454604	0.10551	0.0237642	0.122155	0.232939	-0.616653	0.171127	0.0027027	0.0143976	0.99987	0.0983084	0.0265211	0.120596	0.0407537	6.22852	1.39611	-0.649112	-0.630588	-0.652074	0.917195	0.634506	0.967362	0.00208581	0.00288544	0.00186049	0.0292622	0.0269957	0.0293622	0.992367	0.999765	0.98944	0.0749521	0.139064	0.102671	0.0477363	0.0450709	0.0461378	0.0997541	0.102188	0.0996507	0.367931	-0.585439	0.249304	0.00581034	0.0177708	0.999172	0.191794	0.0316504	0.114538	0.40199	-0.635429	0.258541	0.00198864	0.0181194	0.688335	0.0911356	0.0312236	0.113973	0.0973243	-0.628068	0.608384	0.00303296	0.0266278	0.917281	0.113496	0.0437544	0.1026	6.22852	-0.630588	0.634506	0.00288544	0.0269957	0.999765	0.139064	0.0450709	0.102188	1.39611	-0.652074	0.967362	0.00186049	0.0293622	0.98944	0.102671	0.0461378	0.0996507	0.419405	-0.611577	0.228634	0.00315604	0.0169562	0.523625	0.118743	0.0286241	0.115897	-0.00154694	-0.652075	0.453879	0.00191943	0.039026	0.536405	0.076213	0.0469024	0.0898599
ENSG00000258903		novel transcript	lncRNA	NA	-0.00755865	-0.459894	0.137713	0.0943316	7.41087643108455e-09	0.759433	0.458703	5.40451086663671e-08	0.414146	-0.0102908	-0.482723	0.545604	0.0830126	1.75109374528811e-08	0.9999	0.450602	1.22054460517469e-07	0.400616	0.669197	-0.444612	0.815197	0.227918	8.85708169520312e-08	0.934546	0.547238	6.0419816967343e-07	0.41734	-0.0110535	-0.564515	2.19896089532504e-05	0.0240145	4.10017994932589e-12	8.73621928358466e-05	0.232508	2.84171698952946e-11	0.51857	0.000469505	-0.500318	0.976667	0.0722808	2.0757675181909e-08	0.998486	0.424224	1.40040269077431e-07	0.397896	0.089914	-0.508284	0.904515	0.0739651	2.06269952823018e-08	0.999981	0.415174	1.4182592988882e-07	0.397997	0.00751771	-0.418886	0.165834	0.134434	8.46210914198757e-09	0.579953	0.705525	5.96014362925502e-08	0.412082	-0.0371424	-0.501013	0.90216	0.0711455	2.06200453188181e-08	0.999744	0.418553	1.402945267833e-07	0.398003	0.395909	-0.480322	0.248774	0.081554	1.11541504685291e-08	0.853513	0.448345	7.93684181423446e-08	0.407757	-0.0847861	-0.527696	0.765585	0.0841904	2.59342862643131e-08	0.974176	0.52445	1.73389704375096e-07	0.398006	-0.308201	-0.535616	0.195044	0.0527521	9.47357044428375e-09	0.999906	0.381893	6.90150933696666e-08	0.410318	-0.306769	-0.580574	0.228334	0.0408669	1.05400128483198e-08	0.988904	0.371624	7.53851864290623e-08	0.408647	-0.198505	-0.55444	0.455669	0.0529242	1.60145735699922e-08	0.996984	0.447605	1.11103440379212e-07	0.402038	0.0124313	-0.498342	0.962917	0.0782808	2.07450278755739e-08	0.997914	0.500724	1.41006550140213e-07	0.397906	-0.245512	-0.533748	0.566736	0.0595907	1.78167232203922e-08	0.809078	0.417246	1.1820623192713e-07	0.400339	-0.467566	-0.607138	0.0681624	0.0308721	6.92925568308414e-09	0.350432	0.316728	5.02509911963223e-08	0.419001	-0.347612	0.37608	-0.50605	-0.400626	0.0970367	0.14917	0.0655161	0.156869	9.06464520131485e-09	1.24207731414081e-08	0.673189	0.792626	0.396385	0.571907	6.58516089589933e-08	8.85325816992589e-08	0.414798	0.409824	-0.03569	-0.506131	0.88064	0.0743732	3.24654416206873e-08	0.99979	0.44684	2.17544598505643e-07	0.394346	-0.562824	-0.53749	0.307443	0.0554046	2.01853997044425e-08	0.610078	0.391027	1.34737704924809e-07	0.40206	-0.339063	-0.552366	0.14873	0.0476187	1.23945980213442e-08	0.99987	0.350318	8.92943235568169e-08	0.409857	-0.14169	5.84694	-22.4193	-0.513926	-0.477299	-0.521184	0.793403	0.74658	0.633857	0.0716757	0.096006	0.0656682	3.17765578500916e-08	3.12504040493982e-08	2.95174487791027e-08	0.975906	0.999765	0.838521	0.384928	0.525238	0.44317	2.11916274549939e-07	2.08999005673989e-07	1.90608330011797e-07	0.394696	0.394969	0.3959	0.220207	-0.458062	0.618641	0.114517	2.92311299606453e-08	0.999172	0.569054	1.96886659100416e-07	0.396059	-0.18933	-0.507274	0.700896	0.0701026	3.06289254537644e-08	0.906573	0.426354	2.01985870995569e-07	0.395297	0.37608	-0.400626	0.14917	0.156869	1.24207731414081e-08	0.792626	0.571907	8.85325816992589e-08	0.409824	5.84694	-0.477299	0.74658	0.096006	3.12504040493982e-08	0.999765	0.525238	2.08999005673989e-07	0.394969	-22.4193	-0.521184	0.633857	0.0656682	2.95174487791027e-08	0.838521	0.44317	1.90608330011797e-07	0.3959	-0.325121	-0.531252	0.500357	0.0605475	2.6549845925355e-08	0.748843	0.415991	1.72785766131666e-07	0.397625	-0.0122559	-0.580395	2.5115346862991e-06	0.0175179	5.58799453470887e-13	1.2189174407077e-05	0.202039	4.37575514825566e-12	0.542748
ENSG00000100312	ACR	acrosin [Source:HGNC Symbol;Acc:HGNC:126]	protein_coding	49	-0.000242215	-0.0532948	0.946372	0.783618	0.445756	0.994997	0.947842	0.489827	-0.000936344	-0.00233999	-0.0504759	0.84503	0.794928	0.442048	0.9999	0.954332	0.494123	-0.000517642	2.42336	-0.208792	0.220682	0.408873	0.406785	0.587301	0.703096	0.449411	0.00426988	0.00353219	-0.0342804	0.0647517	0.856324	0.168529	0.103776	0.962452	0.184083	0.0405379	0.00241714	-0.0516153	0.830225	0.78971	0.441195	0.989157	0.951507	0.489156	-0.000421115	-0.283705	-0.0313065	0.589627	0.874047	0.414797	0.999981	0.971938	0.47034	0.00261838	0.00977327	0.0520113	0.00922516	0.783647	0.0537339	0.166431	0.977016	0.0779248	0.0798423	-0.207433	-0.0552419	0.326894	0.773507	0.347705	0.999744	0.945397	0.400487	0.0108878	-0.135588	-0.061656	0.575066	0.749558	0.412332	0.925777	0.942002	0.457321	0.00290766	-0.381029	-0.0372125	0.0509975	0.856265	0.147717	0.701713	0.978387	0.193856	0.0459813	0.162067	-0.0363528	0.333077	0.850498	0.349998	0.999906	0.966437	0.406864	0.0105896	0.0226045	-0.0487379	0.899872	0.806167	0.444509	0.996518	0.963789	0.493698	-0.000795766	0.0888647	-0.0306401	0.634786	0.877804	0.42174	0.996984	0.983673	0.473108	0.001809	0.25632	-0.00187337	0.169787	0.992319	0.268192	0.987465	0.998873	0.320487	0.0221717	0.180691	-0.0304331	0.548273	0.877098	0.407486	0.80022	0.978897	0.449316	0.003479	0.13603	-0.025428	0.453538	0.89778	0.394091	0.728503	0.982782	0.433467	0.00515218	0.0920382	-0.0900764	-0.0550281	-0.0804624	0.534357	0.624546	0.776352	0.687115	0.412361	0.427993	0.855952	0.921256	0.946668	0.915813	0.455441	0.471454	0.00295116	0.00111131	0.197079	-0.0163474	0.235408	0.933323	0.313593	0.99979	0.987188	0.367625	0.0156835	0.706578	-0.00835377	0.0659158	0.965262	0.173956	0.337383	0.992635	0.213044	0.0398223	0.00777491	-0.0557247	0.962616	0.776079	0.45403	0.99987	0.946202	0.506083	-0.00187508	-0.457608	4.73973	19.429	-0.105878	-0.0395421	-0.0375359	0.226116	0.708942	0.556303	0.59033	0.842873	0.848502	0.308604	0.438878	0.416588	0.871658	0.999765	0.791307	0.869121	0.97278	0.97015	0.35971	0.492074	0.456282	0.0163919	-0.000148341	0.00244998	0.0633964	-0.0452316	0.838314	0.823173	0.449643	0.999172	0.970283	0.500014	-0.00137818	0.198478	-0.0480466	0.565933	0.804751	0.418353	0.84791	0.961054	0.462377	0.00224154	-0.0900764	-0.0804624	0.624546	0.687115	0.427993	0.921256	0.915813	0.471454	0.00111131	4.73973	-0.0395421	0.708942	0.842873	0.438878	0.999765	0.97278	0.492074	-0.000148341	19.429	-0.0375359	0.556303	0.848502	0.416588	0.791307	0.97015	0.456282	0.00244998	0.392165	-0.0177828	0.245448	0.927479	0.318782	0.539739	0.98606	0.359587	0.0149546	0.0033933	-0.0325988	0.0798761	0.863655	0.18777	0.12336	0.964945	0.204051	0.0364308
ENSG00000168679	SLC16A4	solute carrier family 16 member 4 [Source:HGNC Symbol;Acc:HGNC:10925]	protein_coding	9122	-0.00348225	0.215943	0.0991863	0.058431	2.83331628587573e-16	0.713825	0.37357	5.7400173947352e-15	0.623568	0.00933317	0.180567	0.185111	0.114793	4.52786681868233e-16	0.9999	0.517571	8.98919818983821e-15	0.619041	0.197009	0.22102	0.863449	0.135225	3.03766987186372e-16	0.953413	0.431782	7.4618369957493e-15	0.675186	-0.000900454	0.19187	0.429974	0.0950017	7.8606121456508e-16	0.513992	0.427595	1.08023709578871e-14	0.61364	-0.00770763	0.187506	0.245782	0.101433	5.52552030589673e-16	0.917721	0.485653	1.07142568019094e-14	0.6171	-0.0271901	0.199285	0.930414	0.091374	1.06036052236992e-15	0.999981	0.453862	2.03335124685977e-14	0.610676	-0.00327672	0.161305	0.145713	0.164351	3.79889712994901e-16	0.557577	0.741362	7.50615894451274e-15	0.620743	-0.0268334	0.19697	0.830691	0.0872793	1.04089472865033e-15	0.999744	0.457183	1.96880506584533e-14	0.61086	0.032745	0.198754	0.819086	0.0851376	1.03756051567715e-15	0.974704	0.455084	1.94132051161679e-14	0.610892	0.0206406	0.242422	0.860589	0.05549	1.19286199402257e-15	0.986241	0.444048	2.26106959722852e-14	0.61396	0.0793654	0.205992	0.423313	0.0742825	7.79129026293506e-16	0.999906	0.438944	1.51217896651704e-14	0.613727	0.0216813	0.202683	0.838305	0.0872229	1.04296045453495e-15	0.991896	0.49856	1.9763055753237e-14	0.61084	-0.0758531	0.176593	0.492689	0.136139	8.46503023859655e-16	0.996984	0.621246	1.61878142595809e-14	0.612909	-0.0663242	0.183406	0.549982	0.117221	8.94475298217595e-16	0.987465	0.569836	1.7042539427395e-14	0.612363	-0.32654	0.153362	0.0640446	0.181657	2.00378250233967e-16	0.396981	0.634472	4.07533712059425e-15	0.626877	-0.0402299	0.191459	0.706108	0.103165	1.57292548828121e-15	0.873129	0.512401	2.89357097340219e-14	0.611189	-0.0130242	0.000314123	0.20051	0.200864	0.881075	0.997682	0.08136	0.0899651	1.66729206484209e-15	1.68553023892647e-15	0.971139	0.999517	0.43461	0.457432	3.09177172024104e-14	3.14521454269992e-14	0.610603	0.610493	0.000643532	0.200915	0.994757	0.0854285	1.6855017713097e-15	0.99979	0.474739	3.16789068237305e-14	0.610493	-0.256163	0.183163	0.25924	0.111298	9.07479717927557e-16	0.566036	0.512657	1.73220394598172e-14	0.616679	0.00864185	0.202148	0.929286	0.0816187	1.67909478558528e-15	0.99987	0.438122	3.16156073383596e-14	0.610532	-0.220531	-4.82815	-25.4255	0.177205	0.183046	0.175372	0.321129	0.516808	0.187765	0.128393	0.12016	0.127845	1.04423728070698e-15	1.37396747105653e-15	7.2464270820136e-16	0.890663	0.999765	0.506406	0.491126	0.570892	0.568973	2.00057596058399e-14	2.62504749337026e-14	1.39085942683003e-14	0.615286	0.612547	0.618902	-0.196936	0.164369	0.278552	0.166059	9.52116820171301e-16	0.999172	0.64246	1.83763845644565e-14	0.616203	-0.202544	0.191693	0.317323	0.0944009	1.03633918617937e-15	0.724043	0.480221	1.99464136055947e-14	0.615361	0.000314123	0.200864	0.997682	0.0899651	1.68553023892647e-15	0.999517	0.457432	3.14521454269992e-14	0.610493	-4.82815	0.183046	0.516808	0.12016	1.37396747105653e-15	0.999765	0.570892	2.62504749337026e-14	0.612547	-25.4255	0.175372	0.187765	0.127845	7.2464270820136e-16	0.506406	0.568973	1.39085942683003e-14	0.618902	-0.264183	0.174395	0.182009	0.130112	7.08567430718984e-16	0.474445	0.551735	1.36504203366104e-14	0.619122	-0.00138722	0.188054	0.228387	0.100088	5.25334794094622e-16	0.302452	0.435746	7.17199194615007e-15	0.617593
ENSG00000254165		novel transcript	lncRNA	NA	-0.00199733	0.254024	0.417284	0.0578174	3.62741737842494e-07	0.910389	0.37151	1.94465462446558e-06	0.349892	0.000594286	0.242139	0.94225	0.0716353	4.8951570423948e-07	0.9999	0.426207	2.62903039298054e-06	0.3446	0.190189	0.229229	0.895391	0.21867	1.82948024993813e-05	0.965639	0.537089	7.46356197651229e-05	0.311004	-0.00211953	0.23099	0.106645	0.0792789	1.48000303850718e-07	0.159404	0.392314	4.39962040565514e-07	0.365413	-0.0092401	0.231745	0.229586	0.0807277	2.52718059958781e-07	0.912229	0.443104	1.40476942439284e-06	0.356205	0.165554	0.22959	0.646059	0.0927465	4.4542890874368e-07	0.999981	0.456082	2.42353396321156e-06	0.346272	-0.00271876	0.213528	0.298979	0.115015	2.98918349313485e-07	0.708976	0.677562	1.58655489178989e-06	0.353282	-0.224268	0.242504	0.120204	0.0655552	1.61470911333387e-07	0.999744	0.404457	9.44023834394222e-07	0.363925	0.167705	0.251905	0.310477	0.0585794	3.05889085878886e-07	0.873944	0.391299	1.68378046014847e-06	0.352879	0.173899	0.26925	0.201525	0.0647856	4.5800823203638e-07	0.836119	0.476611	2.45521542339024e-06	0.349155	-0.151231	0.226153	0.186333	0.0882656	2.19789927444081e-07	0.999906	0.471127	1.25527017029963e-06	0.358623	0.138341	0.279119	0.259223	0.0412833	2.73363146016289e-07	0.988904	0.372643	1.52074695615372e-06	0.354839	0.105294	0.271589	0.410761	0.0487544	3.59646368254836e-07	0.996984	0.435013	1.95067839882954e-06	0.350043	0.0294336	0.249244	0.819041	0.0673892	4.79052668267039e-07	0.994321	0.470661	2.55437463248693e-06	0.344983	0.122637	0.259597	0.552071	0.0569491	4.17177255023391e-07	0.802402	0.410181	2.1537940367287e-06	0.34743	-0.114798	0.215982	0.355977	0.113795	4.17088131538363e-07	0.656891	0.530618	2.1941683096807e-06	0.350821	-0.151932	0.326718	0.239409	0.327856	0.132504	0.00821139	0.0710535	0.0142555	2.17860745692176e-07	2.43505400502745e-08	0.685399	0.731171	0.410246	0.213036	1.23543490729665e-06	1.65028448301632e-07	0.36224	0.399028	-0.0869961	0.224662	0.446266	0.0982518	4.72562968971267e-07	0.99979	0.498522	2.56848096458103e-06	0.348597	-0.0558659	0.238745	0.833839	0.0784525	6.04306876381875e-07	0.934826	0.448306	3.05026901261555e-06	0.344189	-0.0219007	0.239126	0.847341	0.0779	6.0623405023592e-07	0.99987	0.430464	3.2466681207744e-06	0.344132	0.121683	8.1907	-11.7469	0.255596	0.272676	0.230847	0.640193	0.345841	0.604116	0.0627039	0.0479327	0.0897406	5.57850115191323e-07	4.10129467106624e-07	5.45118486238546e-07	0.95203	0.999765	0.821949	0.363554	0.40906	0.49491	2.94509756322524e-06	2.24320549227666e-06	2.78461458990405e-06	0.345627	0.35112	0.346041	-0.0639541	0.230762	0.764055	0.099195	5.91674571346721e-07	0.999172	0.5451	3.14280856049014e-06	0.344569	-0.119024	0.237246	0.615825	0.0781027	5.49398550934704e-07	0.873465	0.446307	2.8548417209659e-06	0.345901	0.326718	0.327856	0.00821139	0.0142555	2.43505400502745e-08	0.731171	0.213036	1.65028448301632e-07	0.399028	8.1907	0.272676	0.345841	0.0479327	4.10129467106624e-07	0.999765	0.40906	2.24320549227666e-06	0.35112	-11.7469	0.230847	0.604116	0.0897406	5.45118486238546e-07	0.821949	0.49491	2.78461458990405e-06	0.346041	-0.0255049	0.24004	0.912672	0.078572	6.13229427762377e-07	0.965978	0.457023	3.08259276975695e-06	0.343925	-0.00206709	0.229781	0.120198	0.0813315	1.61465263779345e-07	0.175264	0.396018	4.67889453787333e-07	0.363926
ENSG00000214223	HNRNPA1P10	heterogeneous nuclear ribonucleoprotein A1 pseudogene 10 [Source:HGNC Symbol;Acc:HGNC:39128]	processed_pseudogene	NA	0.00168268	-0.123364	0.45755	0.31283	0.000967006	0.916607	0.72399	0.00239804	0.189152	0.000750015	-0.11556	0.920802	0.346273	0.0012139	0.9999	0.763327	0.00305434	0.183674	0.944455	-0.167778	0.460221	0.306815	0.00380719	0.757964	0.622955	0.00814106	0.176627	0.00512678	-0.0847294	7.66022651315167e-06	0.43188	1.67279588340922e-07	3.42234642114309e-05	0.775939	4.91913813198396e-07	0.36332	-0.0122932	-0.12946	0.0806592	0.281058	0.000334306	0.858732	0.710188	0.000946337	0.213942	0.239298	-0.13389	0.469945	0.282935	0.00097919	0.999981	0.700057	0.00254315	0.188852	-0.00428544	-0.160987	0.0731143	0.189349	0.000312102	0.419993	0.769451	0.000836802	0.215504	-0.149668	-0.114692	0.261134	0.343298	0.000716468	0.999744	0.758406	0.00189438	0.19628	0.163104	-0.105758	0.283236	0.383331	0.000750979	0.865922	0.783841	0.00195409	0.195169	0.04786	-0.0720522	0.702871	0.589851	0.00152285	0.971313	0.905626	0.0036774	0.180113	0.0536312	-0.108194	0.611952	0.376426	0.00109435	0.999906	0.786033	0.00278724	0.186179	0.199363	-0.0624561	0.0753268	0.611046	0.000318701	0.988904	0.911954	0.000917898	0.215029	0.2131	-0.0567573	0.0679587	0.645116	0.000296421	0.996984	0.934505	0.000861359	0.216672	0.182437	-0.0767003	0.120331	0.530743	0.000439383	0.987465	0.892868	0.00122322	0.207682	0.449816	-0.0540514	0.015853	0.652203	0.000100852	0.330759	0.924235	0.000314971	0.240505	0.218275	-0.0672652	0.0524339	0.580198	0.000258537	0.329277	0.896956	0.000731255	0.222117	0.0981797	0.00145485	-0.115797	-0.117472	0.288817	0.989938	0.338895	0.34962	0.000796705	0.00127836	0.746252	0.998612	0.750693	0.747758	0.00204721	0.00311703	0.195886	0.184426	0.159845	-0.0849168	0.123277	0.485772	0.000468597	0.99979	0.853132	0.00130832	0.20843	0.370896	-0.0923403	0.124467	0.445885	0.000471605	0.41897	0.833562	0.00124347	0.208281	0.056441	-0.108931	0.58662	0.374876	0.00112957	0.99987	0.77171	0.00289432	0.187452	0.0452974	1.41883	12.6459	-0.113008	-0.112639	-0.105213	0.848965	0.858455	0.540908	0.364045	0.368804	0.393556	0.0012592	0.00126155	0.00109312	0.981883	0.999765	0.782522	0.740897	0.817279	0.82179	0.00307644	0.00314158	0.00262596	0.184797	0.184751	0.188251	0.280387	-0.0660079	0.146998	0.598139	0.000526212	0.999172	0.913333	0.00145201	0.205717	0.37314	-0.101106	0.0822705	0.399238	0.000355732	0.607606	0.803458	0.00099387	0.214819	0.00145485	-0.117472	0.989938	0.34962	0.00127836	0.998612	0.747758	0.00311703	0.184426	1.41883	-0.112639	0.858455	0.368804	0.00126155	0.999765	0.817279	0.00314158	0.184751	12.6459	-0.105213	0.540908	0.393556	0.00109312	0.782522	0.82179	0.00262596	0.188251	0.435982	-0.0743039	0.0374429	0.536607	0.000202278	0.282955	0.876965	0.000584283	0.227657	0.00562004	-0.0777817	9.33707081810189e-07	0.459512	2.56862663266976e-08	5.05508965499422e-06	0.792499	8.53855978899616e-08	0.39447
ENSG00000215241	LINC02449	long intergenic non-protein coding RNA 2449 [Source:HGNC Symbol;Acc:HGNC:53381]	lncRNA	101927905	-0.00272114	0.38022	0.261176	0.00434892	3.80762640215869e-06	0.846777	0.116484	1.67664497192198e-05	0.306894	0.00534292	0.356021	0.508065	0.0077458	5.52417524309038e-06	0.9999	0.166453	2.41107594100563e-05	0.299759	1.27427	0.207637	0.369465	0.254618	5.34198099172597e-05	0.699523	0.574242	0.000194514	0.286728	-0.000988567	0.359769	0.447895	0.00687	5.1911865310949e-06	0.530931	0.131497	1.17732534299063e-05	0.300957	0.00468829	0.371265	0.537496	0.00544041	5.67006900476703e-06	0.957392	0.143868	2.4070894860882e-05	0.299255	0.143165	0.353699	0.686966	0.00944506	6.25446239225211e-06	0.999981	0.167193	2.71048416024156e-05	0.297357	-0.000483969	0.360178	0.85164	0.00821768	6.6235874483473e-06	0.961457	0.303794	2.64968968372071e-05	0.296244	0.173462	0.365988	0.2239	0.00566084	3.45220845760856e-06	0.999744	0.141092	1.55941487557542e-05	0.308757	-0.150256	0.357649	0.356695	0.00712324	4.58857531081963e-06	0.881124	0.158002	2.00613798648527e-05	0.303328	0.1112	0.332148	0.404945	0.0213147	2.74321762913224e-05	0.905263	0.315584	0.00010163	0.27067	-0.162803	0.347119	0.148377	0.00859442	2.61925880727514e-06	0.999906	0.183213	1.22243828497458e-05	0.313972	-0.140915	0.32886	0.243368	0.015175	3.64183295362539e-06	0.988904	0.257574	1.63231315021822e-05	0.307741	-0.111294	0.33544	0.377442	0.0140792	4.73686803494902e-06	0.996984	0.281676	2.06010193008255e-05	0.302718	-0.141013	0.336446	0.264224	0.01237	3.83530330992683e-06	0.987465	0.252819	1.70252444348918e-05	0.306756	-0.301855	0.325071	0.13515	0.0150897	2.45427124878591e-06	0.486944	0.240343	1.08507368470548e-05	0.315193	-0.188901	0.318128	0.119197	0.017431	1.85373703547061e-06	0.418858	0.248238	8.58229923453528e-06	0.323623	-0.130327	0.0440201	0.35918	0.373395	0.188509	0.721968	0.00654237	0.00658872	2.54602005305385e-06	5.25670497967708e-06	0.695876	0.947355	0.146026	0.157207	1.17847593378951e-05	2.28427326247204e-05	0.317653	0.303759	-0.182664	0.324271	0.100306	0.0145434	1.63734048223888e-06	0.99979	0.224973	8.02319973468258e-06	0.32594	-0.412107	0.333561	0.111372	0.0116347	1.76584360406662e-06	0.40229	0.200722	8.18995586852657e-06	0.324531	-0.0570994	0.352882	0.608153	0.00859662	4.94329933192052e-06	0.99987	0.164045	2.2052766585526e-05	0.304951	0.0469449	-17.283	-61.0118	0.366926	0.298417	0.300931	0.854033	0.0401976	0.00487122	0.00710582	0.0245656	0.0187976	5.48127460963718e-06	8.22501303916417e-07	1.48874100077602e-07	0.98262	0.999765	0.285398	0.133155	0.315112	0.269802	2.37987060784873e-05	4.22960013081685e-06	8.47694177945975e-07	0.302946	0.338612	0.368821	-0.134809	0.336981	0.51794	0.0147783	4.60901056030486e-06	0.999172	0.275611	2.05651026630287e-05	0.306306	-0.45634	0.341428	0.0469567	0.00885271	9.27415964698721e-07	0.607038	0.179697	4.62261585626997e-06	0.336424	0.0440201	0.373395	0.721968	0.00658872	5.25670497967708e-06	0.947355	0.157207	2.28427326247204e-05	0.303759	-17.283	0.298417	0.0401976	0.0245656	8.22501303916417e-07	0.999765	0.315112	4.22960013081685e-06	0.338612	-61.0118	0.300931	0.00487122	0.0187976	1.48874100077602e-07	0.285398	0.269802	8.47694177945975e-07	0.368821	-0.476753	0.314287	0.033815	0.0164813	7.18802431861866e-07	0.279394	0.239296	3.56081033269476e-06	0.341057	-0.00121673	0.357566	0.355595	0.00713654	4.58051174879152e-06	0.437548	0.134573	1.03533001027003e-05	0.303362
ENSG00000184923	NUTM2A	NUT family member 2A [Source:HGNC Symbol;Acc:HGNC:23438]	protein_coding	728118	0.000226144	-0.298614	0.943058	0.0829003	0.000154783	0.994641	0.432178	0.000469997	0.231169	0.0108963	-0.316632	0.299006	0.0647335	9.69648675326049e-05	0.9999	0.409874	0.000320078	0.241353	1.89764	-0.260016	0.2759	0.244281	0.000126783	0.633946	0.562597	0.00041613	0.266289	0.0015089	-0.288703	0.373396	0.0907724	0.000109878	0.457235	0.418678	0.000199538	0.23865	-0.00210268	-0.299991	0.831999	0.0807019	0.000152124	0.989157	0.443104	0.000465935	0.23155	0.502848	-0.338689	0.275554	0.0525323	9.24014002038179e-05	0.999981	0.359535	0.000308192	0.242392	-0.00276305	-0.32753	0.411323	0.0610331	0.000115648	0.784844	0.573816	0.000344182	0.23754	-0.242664	-0.298127	0.191054	0.0787193	7.35628974604381e-05	0.999744	0.435017	0.000248103	0.247275	0.113972	-0.291463	0.592019	0.0889063	0.000136924	0.930531	0.461796	0.000427946	0.233858	-0.0264826	-0.124444	0.874316	0.485784	9.8793074326433e-05	0.987938	0.866235	0.000321874	0.243499	-0.0440833	-0.302353	0.765198	0.0789432	0.000149231	0.999906	0.449438	0.000470726	0.231971	0.0366641	-0.287864	0.816427	0.10197	0.000151538	0.991896	0.526855	0.000471004	0.231635	0.0665271	-0.279443	0.685941	0.113646	0.000144489	0.996984	0.584199	0.000450982	0.23268	0.243474	-0.247294	0.137629	0.150148	5.91937954247223e-05	0.987465	0.620332	0.00020283	0.251887	0.142171	-0.278365	0.591176	0.110588	0.000136846	0.822413	0.530405	0.000413025	0.233871	0.0784381	-0.279877	0.623748	0.111697	0.000160575	0.830231	0.528041	0.000478368	0.232815	0.113682	-0.121092	-0.295677	-0.329659	0.382652	0.454296	0.0849625	0.0629935	0.000127992	0.000139771	0.789828	0.875367	0.442929	0.398974	0.000400692	0.00043869	0.237831	0.235889	0.238696	-0.248875	0.101143	0.147268	5.50738306882558e-05	0.99979	0.583725	0.000191777	0.256066	0.363838	-0.27303	0.285357	0.11363	0.000108483	0.591202	0.516391	0.000335529	0.241458	0.0425201	-0.291335	0.770816	0.0937526	0.000171805	0.99987	0.464101	0.000539557	0.23131	0.129305	0.0882172	10.9311	-0.284231	-0.297731	-0.287131	0.698762	0.993705	0.707037	0.105964	0.0930674	0.100128	0.000167035	0.000178239	0.000167653	0.960055	0.999765	0.876842	0.456196	0.520968	0.515673	0.000511453	0.000549074	0.000494497	0.231937	0.230489	0.231855	0.140504	-0.272076	0.607135	0.128882	0.000158929	0.999172	0.589347	0.000499573	0.233044	0.143128	-0.291632	0.638234	0.0912785	0.000161945	0.882743	0.474206	0.000492536	0.232626	-0.121092	-0.329659	0.454296	0.0629935	0.000139771	0.875367	0.398974	0.00043869	0.235889	0.0882172	-0.297731	0.993705	0.0930674	0.000178239	0.999765	0.520968	0.000549074	0.230489	10.9311	-0.287131	0.707037	0.100128	0.000167653	0.876842	0.515673	0.000494497	0.231855	0.220441	-0.276037	0.459356	0.113061	0.00014053	0.719464	0.521933	0.000421185	0.23577	0.00163132	-0.286806	0.34148	0.0928118	0.000104611	0.423057	0.420982	0.000189892	0.239714
ENSG00000231940	RPS7P3	ribosomal protein S7 pseudogene 3 [Source:HGNC Symbol;Acc:HGNC:36518]	processed_pseudogene	NA	0.000937104	-0.018863	0.764913	0.911033	0.0310656	0.968939	0.97949	0.0493698	0.0968103	-0.0163583	0.0151133	0.113697	0.927653	0.0123764	0.9999	0.986076	0.0232215	0.123477	2.21635	-0.141082	0.229035	0.5486	0.0280263	0.595096	0.793946	0.0453786	0.11434	0.00208516	-0.00177876	0.212997	0.991487	0.0178788	0.28665	0.998599	0.0227125	0.11306	-0.0144189	-0.0316367	0.139104	0.84906	0.0139849	0.882939	0.966744	0.0250901	0.120049	-0.108587	-0.00486038	0.812665	0.977476	0.0314524	0.999981	0.99649	0.0520514	0.0964371	0.00265277	0.0151608	0.42568	0.929464	0.0253288	0.793448	0.99539	0.0405315	0.102906	0.123986	-0.0134009	0.501506	0.936263	0.027131	0.999744	0.986735	0.0453914	0.100866	0.212556	-0.00273171	0.311619	0.986975	0.0218621	0.873944	0.996909	0.0368788	0.107233	-0.154452	0.0252218	0.369605	0.890293	0.0251119	0.896091	0.986706	0.0421592	0.104356	0.159093	0.00414171	0.274649	0.980285	0.0204968	0.999906	0.996758	0.0359001	0.109112	0.156273	0.0268083	0.31617	0.876015	0.022021	0.988904	0.978268	0.0376902	0.107021	0.104706	0.0144622	0.520011	0.933476	0.0275192	0.996984	0.992811	0.0455718	0.100443	0.0564602	-0.0021631	0.729712	0.989922	0.0307209	0.989027	0.998511	0.0500925	0.0971463	0.0526811	-0.00673072	0.840794	0.968718	0.031638	0.940403	0.994334	0.0496462	0.0962596	0.0537241	-0.00239296	0.734386	0.988959	0.0336452	0.886341	0.997079	0.0516622	0.0954977	-0.0734091	0.198463	-0.0163794	0.0369527	0.569534	0.213949	0.922696	0.830435	0.0311393	0.0196457	0.869717	0.804469	0.983698	0.958932	0.0498257	0.0337057	0.097865	0.111615	-0.118015	-0.0391595	0.415853	0.818926	0.0274381	0.99979	0.965458	0.0459533	0.101698	0.0636002	-0.0104692	0.850867	0.951087	0.0346539	0.94268	0.989241	0.0528328	0.0945897	-0.0357618	-0.0204958	0.804522	0.904366	0.0343233	0.99987	0.979447	0.0559707	0.0948847	-0.668613	22.426	39.708	-0.0863269	0.0675384	0.024841	0.0406241	0.0400472	0.165443	0.608244	0.69023	0.883478	0.00698469	0.00691745	0.0169882	0.855786	0.999765	0.482137	0.876212	0.938556	0.979466	0.0138127	0.0139031	0.0288466	0.140707	0.140969	0.115842	-0.0213005	-0.0187822	0.937285	0.915188	0.0350296	0.999172	0.989444	0.0564486	0.0942576	0.257586	-0.00328428	0.391883	0.984483	0.0267156	0.764068	0.998139	0.0435001	0.102501	0.198463	0.0369527	0.213949	0.830435	0.0196457	0.804469	0.958932	0.0337057	0.111615	22.426	0.0675384	0.0400472	0.69023	0.00691745	0.999765	0.938556	0.0139031	0.140969	39.708	0.024841	0.165443	0.883478	0.0169882	0.482137	0.979466	0.0288466	0.115842	0.14653	-0.000207833	0.619614	0.999033	0.0320449	0.824203	0.999639	0.0494018	0.0969902	0.00231471	0.00123469	0.171501	0.994082	0.0158156	0.236903	0.998252	0.0202324	0.116566
ENSG00000259319	JDP2-AS1	JDP2 antisense RNA 1 [Source:HGNC Symbol;Acc:HGNC:55424]	lncRNA	NA	-0.00222688	0.160222	0.375145	0.237215	0.00397229	0.903002	0.652899	0.00834992	0.154002	0.00995603	0.130557	0.232111	0.333284	0.00305877	0.9999	0.754526	0.00688678	0.160715	-2.4754	0.27637	0.0737627	0.118249	0.00153278	0.442662	0.408737	0.00369108	0.202276	-0.00348823	0.128066	0.00833689	0.323955	0.000299377	0.0171181	0.700046	0.000505301	0.216447	0.0221926	0.175626	0.00386015	0.174024	0.000164349	0.40359	0.597704	0.000499481	0.229848	0.0121852	0.147141	0.973584	0.288984	0.00545557	0.999981	0.705538	0.0114969	0.145707	-0.00474264	0.0964022	0.0738205	0.477022	0.00147394	0.42171	0.916866	0.00331677	0.178947	0.097624	0.148439	0.509882	0.271819	0.00458149	0.999744	0.700216	0.009705	0.150292	0.220155	0.159584	0.190902	0.235021	0.00272421	0.841282	0.664809	0.00606202	0.163657	0.201768	0.143367	0.143671	0.32739	0.00205396	0.799208	0.789211	0.00478338	0.172645	0.034271	0.152002	0.770245	0.263852	0.00527393	0.999906	0.704351	0.0110793	0.1466	-0.0183633	0.143372	0.883735	0.303246	0.00541126	0.995537	0.759485	0.0111805	0.145922	0.0501549	0.161669	0.701388	0.247946	0.00514448	0.996984	0.745437	0.010679	0.147254	0.00196535	0.148546	0.988054	0.282125	0.00545749	0.998819	0.75429	0.0112413	0.145698	-0.061218	0.139951	0.771248	0.311278	0.00527555	0.912931	0.760505	0.0105188	0.146592	-0.00161051	0.145528	0.989878	0.295711	0.00807288	0.997936	0.741005	0.0150952	0.136763	0.0414801	-0.0477042	0.146769	0.133451	0.68859	0.710578	0.280206	0.340169	0.0075745	0.00764382	0.914432	0.944581	0.702664	0.741153	0.0147244	0.0149203	0.138503	0.138255	0.147469	0.176285	0.203241	0.19806	0.00421719	0.99979	0.645251	0.009085	0.154162	0.166359	0.157343	0.53904	0.250962	0.00694827	0.774884	0.689141	0.0132483	0.140848	0.0997749	0.16167	0.387904	0.237038	0.00599712	0.99987	0.66202	0.012444	0.144818	0.212857	-17.6408	-42.8369	0.168658	0.081097	0.103089	0.421245	0.0439841	0.0606152	0.223497	0.551087	0.444159	0.00623888	0.00154798	0.00193442	0.907854	0.999765	0.358182	0.614877	0.897335	0.850936	0.0125151	0.00375333	0.00433701	0.143756	0.179708	0.174152	0.121208	0.168312	0.576033	0.234907	0.00712961	0.999172	0.718304	0.0143461	0.14015	-0.0451584	0.143874	0.851757	0.291577	0.0079623	0.955397	0.726846	0.0153537	0.13714	-0.0477042	0.133451	0.710578	0.340169	0.00764382	0.944581	0.741153	0.0149203	0.138255	-17.6408	0.081097	0.0439841	0.551087	0.00154798	0.999765	0.897335	0.00375333	0.179708	-42.8369	0.103089	0.0606152	0.444159	0.00193442	0.358182	0.850936	0.00433701	0.174152	-0.0132515	0.144577	0.955366	0.294995	0.00806337	0.981403	0.739032	0.0150679	0.136795	-0.00328058	0.126863	0.0145176	0.331678	0.00045658	0.0277705	0.70377	0.000747941	0.206796
ENSG00000272690	LINC02018	long intergenic non-protein coding RNA 2018 [Source:HGNC Symbol;Acc:HGNC:52853]	lncRNA	107986100	-0.000855499	-0.069378	0.769643	0.659512	5.83690679868449e-11	0.97013	0.904416	5.83018160602158e-10	0.484166	-0.00939834	-0.0574194	0.331964	0.714115	3.88260156342779e-11	0.9999	0.931469	4.07369682948454e-10	0.489618	-0.449248	0.00798779	0.788083	0.97024	1.20160971408874e-09	0.923506	0.98608	1.12110725162917e-08	0.489204	-0.000647688	-0.0777466	0.679469	0.620166	5.60538114980843e-11	0.743859	0.875148	3.16315595885311e-10	0.48471	0.00401753	-0.0690434	0.660393	0.660048	5.54608883356927e-11	0.97086	0.913905	5.55302811699914e-10	0.484853	0.445039	-0.110573	0.295898	0.488672	3.61221387662884e-11	0.999981	0.834081	3.84821924818944e-10	0.490577	-0.000853546	-0.0833307	0.783721	0.603283	5.86595073867087e-11	0.941951	0.946595	5.80071155269896e-10	0.484099	0.0282144	-0.0739329	0.869847	0.637145	6.00299821774319e-11	0.999744	0.907947	6.04834774423074e-10	0.483788	0.141603	-0.0666593	0.470322	0.67029	4.74325763607975e-11	0.90788	0.917922	4.8686836890121e-10	0.486948	-0.109089	-0.0536935	0.499028	0.754409	5.53583515502078e-11	0.93069	0.951339	5.70191020967141e-10	0.489028	0.0577662	-0.067512	0.67145	0.667823	5.58090359903667e-11	0.999906	0.920791	5.68361626439339e-10	0.484768	-0.0229204	-0.079972	0.875067	0.619963	6.00908533883012e-11	0.995509	0.914153	6.05448085034864e-10	0.483774	-0.0103762	-0.0768177	0.945545	0.635441	6.06675631250325e-11	0.997591	0.933006	6.05976629082778e-10	0.483646	0.11248	-0.0508772	0.459693	0.749395	4.68613221457509e-11	0.987465	0.955036	4.81479836328145e-10	0.48711	-0.00528471	-0.0747261	0.982756	0.640771	6.07889805924564e-11	0.994155	0.922752	5.91016602900303e-10	0.483619	0.152354	-0.0391588	0.300667	0.80702	5.3055004647306e-11	0.612702	0.963298	5.3275213643429e-10	0.489601	0.0485923	-0.0912557	-0.0734509	-0.0982841	0.686554	0.541473	0.64129	0.544698	8.17789483001922e-11	7.39987374400418e-11	0.913503	0.899162	0.904981	0.857391	8.10620675718818e-10	7.41269971679109e-10	0.483736	0.485097	0.17056	-0.0393253	0.205945	0.804135	4.12384332635214e-11	0.99979	0.9637	4.35979086626436e-10	0.492982	0.427127	-0.0450889	0.173236	0.774483	3.65153266096296e-11	0.474374	0.951207	3.77041134213376e-10	0.494606	0.181723	-0.0457466	0.174998	0.771231	3.67796932570757e-11	0.99987	0.94517	3.94452730879751e-10	0.49451	0.302865	-22.5788	-26.1946	-0.0420873	-0.157411	-0.100647	0.324825	0.0262839	0.327937	0.792715	0.318249	0.527246	5.56927783966788e-11	8.36800203903487e-12	5.60226552035158e-11	0.890663	0.999765	0.632135	0.943054	0.785977	0.884948	5.73351779970954e-10	9.74284557493897e-11	5.63639924644269e-10	0.488947	0.513826	0.488867	0.0639938	-0.062635	0.799835	0.703312	8.57066146686663e-11	0.999172	0.944032	8.59793551010738e-10	0.483095	-0.0772437	-0.0779338	0.783481	0.622359	8.52503532417347e-11	0.932886	0.904805	8.34691223316486e-10	0.483168	-0.0912557	-0.0982841	0.541473	0.544698	7.39987374400418e-11	0.899162	0.857391	7.41269971679109e-10	0.485097	-22.5788	-0.157411	0.0262839	0.318249	8.36800203903487e-12	0.999765	0.785977	9.74284557493897e-11	0.513826	-26.1946	-0.100647	0.327937	0.527246	5.60226552035158e-11	0.632135	0.884948	5.63639924644269e-10	0.488867	0.0681884	-0.0676565	0.804452	0.672594	8.58287593434830e-11	0.919033	0.927287	8.30196730311719e-10	0.483076	-0.000934263	-0.0800789	0.555695	0.609516	5.15333058810283e-11	0.633073	0.870569	2.80021405630889e-10	0.485838
