## Supplementary material for "Proteomic predictors of individualized nutrient-specific insulin secretion in health and disease": Table S7 (part 48 of 62)

### Sheet: Table S7 (continued)
ID	external_gene_name	description	gene_biotype	entrezgene_id	coeff_Age	coeff.T2D_Age	pvalue_Age	pvalue.T2D_Age	p.model_Age	padj_Age	padj.T2D_Age	padj.model_Age	R2adj_Age	coeff_BMI	coeff.T2D_BMI	pvalue_BMI	pvalue.T2D_BMI	p.model_BMI	padj_BMI	padj.T2D_BMI	padj.model_BMI	R2adj_BMI	coeff_HbA1c	coeff.T2D_HbA1c	pvalue_HbA1c	pvalue.T2D_HbA1c	p.model_HbA1c	padj_HbA1c	padj.T2D_HbA1c	padj.model_HbA1c	R2adj_HbA1c	coeff_Total_Culture_time	coeff.T2D_Total_Culture_time	pvalue_Total_Culture_time	pvalue.T2D_Total_Culture_time	p.model_Total_Culture_time	padj_Total_Culture_time	padj.T2D_Total_Culture_time	padj.model_Total_Culture_time	R2adj_Total_Culture_time	coeff_Cold_Ischemic_Time	coeff.T2D_Cold_Ischemic_Time	pvalue_Cold_Ischemic_Time	pvalue.T2D_Cold_Ischemic_Time	p.model_Cold_Ischemic_Time	padj_Cold_Ischemic_Time	padj.T2D_Cold_Ischemic_Time	padj.model_Cold_Ischemic_Time	R2adj_Cold_Ischemic_Time	coeff_Digestion_Time	coeff.T2D_Digestion_Time	pvalue_Digestion_Time	pvalue.T2D_Digestion_Time	p.model_Digestion_Time	padj_Digestion_Time	padj.T2D_Digestion_Time	padj.model_Digestion_Time	R2adj_Digestion_Time	coeff_Purity_%	coeff.T2D_Purity_%	pvalue_Purity_%	pvalue.T2D_Purity_%	p.model_Purity_%	padj_Purity_%	padj.T2D_Purity_%	padj.model_Purity_%	R2adj_Purity_%	coeff_Insulin_Content	coeff.T2D_Insulin_Content	pvalue_Insulin_Content	pvalue.T2D_Insulin_Content	p.model_Insulin_Content	padj_Insulin_Content	padj.T2D_Insulin_Content	padj.model_Insulin_Content	R2adj_Insulin_Content	coeff_Islet_Particle_Index	coeff.T2D_Islet_Particle_Index	pvalue_Islet_Particle_Index	pvalue.T2D_Islet_Particle_Index	p.model_Islet_Particle_Index	padj_Islet_Particle_Index	padj.T2D_Islet_Particle_Index	padj.model_Islet_Particle_Index	R2adj_Islet_Particle_Index	coeff_Static_GSIS	coeff.T2D_Static_GSIS	pvalue_Static_GSIS	pvalue.T2D_Static_GSIS	p.model_Static_GSIS	padj_Static_GSIS	padj.T2D_Static_GSIS	padj.model_Static_GSIS	R2adj_Static_GSIS	coeff_Glucose_3G_AUC	coeff.T2D_Glucose_3G_AUC	pvalue_Glucose_3G_AUC	pvalue.T2D_Glucose_3G_AUC	p.model_Glucose_3G_AUC	padj_Glucose_3G_AUC	padj.T2D_Glucose_3G_AUC	padj.model_Glucose_3G_AUC	R2adj_Glucose_3G_AUC	coeff_Glucose_15G_peak	coeff.T2D_Glucose_15G_peak	pvalue_Glucose_15G_peak	pvalue.T2D_Glucose_15G_peak	p.model_Glucose_15G_peak	padj_Glucose_15G_peak	padj.T2D_Glucose_15G_peak	padj.model_Glucose_15G_peak	R2adj_Glucose_15G_peak	coeff_Glucose_15G_AUC	coeff.T2D_Glucose_15G_AUC	pvalue_Glucose_15G_AUC	pvalue.T2D_Glucose_15G_AUC	p.model_Glucose_15G_AUC	padj_Glucose_15G_AUC	padj.T2D_Glucose_15G_AUC	padj.model_Glucose_15G_AUC	R2adj_Glucose_15G_AUC	coeff_Glucose_6G_AUC	coeff.T2D_Glucose_6G_AUC	pvalue_Glucose_6G_AUC	pvalue.T2D_Glucose_6G_AUC	p.model_Glucose_6G_AUC	padj_Glucose_6G_AUC	padj.T2D_Glucose_6G_AUC	padj.model_Glucose_6G_AUC	R2adj_Glucose_6G_AUC	coeff_KCl_glucose_AUC	coeff.T2D_KCl_glucose_AUC	pvalue_KCl_glucose_AUC	pvalue.T2D_KCl_glucose_AUC	p.model_KCl_glucose_AUC	padj_KCl_glucose_AUC	padj.T2D_KCl_glucose_AUC	padj.model_KCl_glucose_AUC	R2adj_KCl_glucose_AUC	coeff_Leucine_peak	coeff.T2D_Leucine_peak	pvalue_Leucine_peak	pvalue.T2D_Leucine_peak	p.model_Leucine_peak	padj_Leucine_peak	padj.T2D_Leucine_peak	padj.model_Leucine_peak	R2adj_Leucine_peak	coeff_Leucine_AUC	coeff_Glucose.Leucine_AUC	coeff.T2D_Leucine_AUC	coeff.T2D_Glucose.Leucine_AUC	pvalue_Leucine_AUC	pvalue_Glucose.Leucine_AUC	pvalue.T2D_Leucine_AUC	pvalue.T2D_Glucose.Leucine_AUC	p.model_Leucine_AUC	p.model_Glucose.Leucine_AUC	padj_Leucine_AUC	padj_Glucose.Leucine_AUC	padj.T2D_Leucine_AUC	padj.T2D_Glucose.Leucine_AUC	padj.model_Leucine_AUC	padj.model_Glucose.Leucine_AUC	R2adj_Leucine_AUC	R2adj_Glucose.Leucine_AUC	coeff_Leucine_6G_AUC	coeff.T2D_Leucine_6G_AUC	pvalue_Leucine_6G_AUC	pvalue.T2D_Leucine_6G_AUC	p.model_Leucine_6G_AUC	padj_Leucine_6G_AUC	padj.T2D_Leucine_6G_AUC	padj.model_Leucine_6G_AUC	R2adj_Leucine_6G_AUC	coeff_KCl_leucine_AUC	coeff.T2D_KCl_leucine_AUC	pvalue_KCl_leucine_AUC	pvalue.T2D_KCl_leucine_AUC	p.model_KCl_leucine_AUC	padj_KCl_leucine_AUC	padj.T2D_KCl_leucine_AUC	padj.model_KCl_leucine_AUC	R2adj_KCl_leucine_AUC	coeff_Fatty.acid_peak	coeff.T2D_Fatty.acid_peak	pvalue_Fatty.acid_peak	pvalue.T2D_Fatty.acid_peak	p.model_Fatty.acid_peak	padj_Fatty.acid_peak	padj.T2D_Fatty.acid_peak	padj.model_Fatty.acid_peak	R2adj_Fatty.acid_peak	coeff_Fatty.acid_AUC	coeff_Glucose.Fatty.acid_AUC	coeff_Leucine.Fatty.acid_AUC	coeff.T2D_Fatty.acid_AUC	coeff.T2D_Glucose.Fatty.acid_AUC	coeff.T2D_Leucine.Fatty.acid_AUC	pvalue_Fatty.acid_AUC	pvalue_Glucose.Fatty.acid_AUC	pvalue_Leucine.Fatty.acid_AUC	pvalue.T2D_Fatty.acid_AUC	pvalue.T2D_Glucose.Fatty.acid_AUC	pvalue.T2D_Leucine.Fatty.acid_AUC	p.model_Fatty.acid_AUC	p.model_Glucose.Fatty.acid_AUC	p.model_Leucine.Fatty.acid_AUC	padj_Fatty.acid_AUC	padj_Glucose.Fatty.acid_AUC	padj_Leucine.Fatty.acid_AUC	padj.T2D_Fatty.acid_AUC	padj.T2D_Glucose.Fatty.acid_AUC	padj.T2D_Leucine.Fatty.acid_AUC	padj.model_Fatty.acid_AUC	padj.model_Glucose.Fatty.acid_AUC	padj.model_Leucine.Fatty.acid_AUC	R2adj_Fatty.acid_AUC	R2adj_Glucose.Fatty.acid_AUC	R2adj_Leucine.Fatty.acid_AUC	coeff_Fatty.acid_6G_AUC	coeff.T2D_Fatty.acid_6G_AUC	pvalue_Fatty.acid_6G_AUC	pvalue.T2D_Fatty.acid_6G_AUC	p.model_Fatty.acid_6G_AUC	padj_Fatty.acid_6G_AUC	padj.T2D_Fatty.acid_6G_AUC	padj.model_Fatty.acid_6G_AUC	R2adj_Fatty.acid_6G_AUC	coeff_KCl_fatty.acid_AUC	coeff.T2D_KCl_fatty.acid_AUC	pvalue_KCl_fatty.acid_AUC	pvalue.T2D_KCl_fatty.acid_AUC	p.model_KCl_fatty.acid_AUC	padj_KCl_fatty.acid_AUC	padj.T2D_KCl_fatty.acid_AUC	padj.model_KCl_fatty.acid_AUC	R2adj_KCl_fatty.acid_AUC	coeff_Glucose.Leucine_AUC.1	coeff.T2D_Glucose.Leucine_AUC.1	pvalue_Glucose.Leucine_AUC.1	pvalue.T2D_Glucose.Leucine_AUC.1	p.model_Glucose.Leucine_AUC.1	padj_Glucose.Leucine_AUC.1	padj.T2D_Glucose.Leucine_AUC.1	padj.model_Glucose.Leucine_AUC.1	R2adj_Glucose.Leucine_AUC.1	coeff_Glucose.Fatty.acid_AUC.1	coeff.T2D_Glucose.Fatty.acid_AUC.1	pvalue_Glucose.Fatty.acid_AUC.1	pvalue.T2D_Glucose.Fatty.acid_AUC.1	p.model_Glucose.Fatty.acid_AUC.1	padj_Glucose.Fatty.acid_AUC.1	padj.T2D_Glucose.Fatty.acid_AUC.1	padj.model_Glucose.Fatty.acid_AUC.1	R2adj_Glucose.Fatty.acid_AUC.1	coeff_Leucine.Fatty.acid_AUC.1	coeff.T2D_Leucine.Fatty.acid_AUC.1	pvalue_Leucine.Fatty.acid_AUC.1	pvalue.T2D_Leucine.Fatty.acid_AUC.1	p.model_Leucine.Fatty.acid_AUC.1	padj_Leucine.Fatty.acid_AUC.1	padj.T2D_Leucine.Fatty.acid_AUC.1	padj.model_Leucine.Fatty.acid_AUC.1	R2adj_Leucine.Fatty.acid_AUC.1	coeff_mean.KCl	coeff.T2D_mean.KCl	pvalue_mean.KCl	pvalue.T2D_mean.KCl	p.model_mean.KCl	padj_mean.KCl	padj.T2D_mean.KCl	padj.model_mean.KCl	R2adj_mean.KCl	coeff_culture.time	coeff.T2D_culture.time	pvalue_culture.time	pvalue.T2D_culture.time	p.model_culture.time	padj_culture.time	padj.T2D_culture.time	padj.model_culture.time	R2adj_culture.time
ENSG00000102174	PHEX	phosphate regulating endopeptidase X-linked [Source:HGNC Symbol;Acc:HGNC:8918]	protein_coding	5251	0.00238477	0.0332996	0.370322	0.815997	0.0987858	0.898933	0.956589	0.133672	0.0597097	0.00235876	0.0420708	0.790314	0.770001	0.126221	0.9999	0.947916	0.170451	0.0511222	4.40587	-0.362558	0.00320821	0.0539643	0.00297469	0.309665	0.284609	0.00657509	0.183726	0.00178802	0.0565273	0.209669	0.690523	0.0757626	0.282959	0.904862	0.0872912	0.0686737	0.00876756	0.0570953	0.292368	0.688713	0.0889841	0.928136	0.923099	0.123939	0.0632783	-0.0395399	0.0494845	0.919273	0.735792	0.128761	0.999981	0.932455	0.174504	0.0504096	0.00396623	0.089506	0.160069	0.5364	0.0658488	0.572529	0.930646	0.0930677	0.0732881	-0.0130653	0.046197	0.933788	0.746831	0.128903	0.999744	0.942167	0.172252	0.0503698	-0.0361519	0.0443579	0.840284	0.757027	0.12748	0.977585	0.9441	0.167573	0.0507674	-0.140513	-0.0660222	0.334536	0.669507	0.0786482	0.882641	0.932565	0.112821	0.0682312	-0.0118574	0.0449012	0.924087	0.754826	0.128811	0.999906	0.945175	0.173814	0.0503955	-0.00754271	0.0442779	0.954822	0.7636	0.12906	0.999062	0.953528	0.171943	0.0503263	-0.0844144	0.0234685	0.542428	0.873624	0.114239	0.996984	0.982891	0.155097	0.0546559	0.0800223	0.0627007	0.564892	0.666914	0.115765	0.987465	0.93402	0.156576	0.0541889	-0.052676	0.039189	0.813474	0.788564	0.126849	0.93101	0.958358	0.163885	0.050945	-0.0850708	0.0278566	0.527457	0.849613	0.114797	0.775089	0.972518	0.148472	0.0551386	-0.0883886	0.0743933	0.045723	0.0669878	0.420528	0.585567	0.74983	0.651001	0.105574	0.118766	0.807375	0.910157	0.941143	0.901392	0.141523	0.157162	0.0580998	0.053926	-0.033012	0.0407703	0.789511	0.780237	0.127998	0.99979	0.958986	0.171549	0.051232	-0.266165	0.0292648	0.353938	0.839514	0.0983146	0.647502	0.967029	0.129456	0.0605898	0.105664	0.064272	0.38916	0.656775	0.102319	0.99987	0.912283	0.142617	0.0591977	0.17801	-5.13792	-7.33065	0.0666036	0.0286979	0.0402457	0.526767	0.585047	0.764819	0.649944	0.846	0.782723	0.114746	0.118734	0.127231	0.928881	0.999765	0.905115	0.892033	0.973357	0.960105	0.154625	0.161073	0.16378	0.0551545	0.0539358	0.0514496	0.00825322	0.0490981	0.971423	0.74365	0.130981	0.999172	0.951756	0.174972	0.0503966	-0.250516	0.0363299	0.327488	0.800186	0.0950394	0.728023	0.960242	0.1293	0.061765	0.0743933	0.0669878	0.585567	0.651001	0.118766	0.910157	0.901392	0.157162	0.053926	-5.13792	0.0286979	0.585047	0.846	0.118734	0.999765	0.973357	0.161073	0.0539358	-7.33065	0.0402457	0.764819	0.782723	0.127231	0.905115	0.960105	0.16378	0.0514496	-0.187315	0.0288625	0.455432	0.842861	0.108886	0.716176	0.96943	0.141583	0.0570123	0.00191275	0.0586436	0.184571	0.67938	0.0709754	0.252312	0.897721	0.0819486	0.0708313
ENSG00000139344	AMDHD1	amidohydrolase domain containing 1 [Source:HGNC Symbol;Acc:HGNC:28577]	protein_coding	144193	-0.00294878	0.138549	0.32332	0.388776	0.858076	0.87424	0.777028	0.871012	-0.0445717	-0.0153295	0.149628	0.120874	0.348325	0.689015	0.9999	0.76422	0.725048	-0.0261743	0.97871	0.00570571	0.550378	0.978297	0.737525	0.810645	0.989564	0.75815	-0.0357677	-0.00410087	0.0989511	0.00917608	0.521519	0.231573	0.018637	0.826472	0.248433	0.0281913	0.00557188	0.129453	0.551911	0.421173	0.916648	0.959132	0.808201	0.924469	-0.0526682	0.136744	0.111321	0.754716	0.49899	0.936664	0.999981	0.842147	0.945479	-0.0560249	-9.4702e-06	0.122449	0.99763	0.45679	0.943572	0.999807	0.911389	0.949597	-0.057306	-0.0927623	0.122269	0.598839	0.446343	0.922952	0.999744	0.82031	0.930871	-0.0536775	0.160917	0.130916	0.423215	0.414908	0.891189	0.89495	0.802935	0.901107	-0.0489159	-0.0325828	0.0587739	0.843711	0.738458	0.972768	0.983759	0.947481	0.976193	-0.0647808	-0.130971	0.107799	0.346993	0.502219	0.867441	0.999906	0.851422	0.883709	-0.0457538	-0.0454071	0.110759	0.761132	0.502834	0.937042	0.991249	0.87125	0.942979	-0.0560931	-0.120089	0.0901619	0.439664	0.585865	0.895298	0.996984	0.916987	0.907379	-0.0494921	-0.145626	0.0925913	0.349794	0.570016	0.868477	0.987465	0.904911	0.882517	-0.0458865	-0.0601223	0.114508	0.810347	0.485562	0.939545	0.929911	0.864453	0.9439	-0.05655	-0.145986	0.0952182	0.326943	0.557616	0.864187	0.633396	0.889624	0.873847	-0.0458896	-0.137475	0.189157	0.126175	0.178419	0.257275	0.209039	0.426083	0.274525	0.829708	0.796039	0.729439	0.804469	0.803889	0.692285	0.844028	0.813557	-0.041657	-0.0378028	-0.123163	0.103675	0.367666	0.520497	0.879167	0.99979	0.872406	0.89142	-0.0478572	-0.0220597	0.127534	0.944874	0.429112	0.946305	0.979968	0.824784	0.949866	-0.0585446	-0.244376	0.0904279	0.0700364	0.566604	0.584178	0.99987	0.874982	0.628752	-0.0157952	-0.486924	12.1278	-0.729357	0.0769926	0.173602	0.128322	0.115807	0.243206	0.978577	0.631498	0.287446	0.428545	0.686088	0.820913	0.946577	0.855786	0.999765	0.993426	0.886373	0.763003	0.840992	0.717072	0.842205	0.950873	-0.0261847	-0.0406283	-0.0585987	-0.237768	0.0850878	0.350347	0.607255	0.873169	0.999172	0.91661	0.886246	-0.047058	0.273226	0.141312	0.335215	0.375474	0.867485	0.732839	0.78958	0.878078	-0.0463149	0.189157	0.178419	0.209039	0.274525	0.796039	0.804469	0.692285	0.813557	-0.0378028	12.1278	0.173602	0.243206	0.287446	0.820913	0.999765	0.763003	0.842205	-0.0406283	-0.729357	0.128322	0.978577	0.428545	0.946577	0.993426	0.840992	0.950873	-0.0585987	0.103967	0.139435	0.708878	0.389745	0.936897	0.873544	0.806715	0.940786	-0.0567537	-0.00423273	0.0950976	0.00782394	0.537311	0.212442	0.0160664	0.834921	0.229067	0.0316267
ENSG00000225329	LHFPL3-AS2	LHFPL3 antisense RNA 2 [Source:HGNC Symbol;Acc:HGNC:44106]	lncRNA	723809	-0.00184346	0.474661	0.668366	0.0431445	0.288643	0.955281	0.325713	0.336292	0.0190681	0.0207719	0.427973	0.14412	0.0646173	0.159734	0.9999	0.409687	0.208431	0.0425421	-1.92771	0.719773	0.401892	0.0164739	0.169354	0.723171	0.164234	0.211716	0.0465052	0.00204355	0.476422	0.375371	0.0409665	0.242174	0.45941	0.2974	0.258991	0.0263797	0.0074837	0.473929	0.578446	0.0427956	0.27846	0.961417	0.339873	0.328773	0.0205929	0.4185	0.430287	0.505571	0.0709753	0.267833	0.999981	0.408383	0.325138	0.0222275	-0.0121295	0.332336	0.00678905	0.143499	0.0257919	0.14103	0.71394	0.0411523	0.10237	-0.172	0.464136	0.497249	0.0463994	0.266467	0.999744	0.352717	0.320171	0.022441	-0.288844	0.449648	0.316852	0.0531916	0.227014	0.873944	0.374773	0.274242	0.0289896	0.382108	0.553091	0.106809	0.0294493	0.165383	0.756558	0.35669	0.213473	0.0417463	-0.291944	0.431775	0.14327	0.0620085	0.159271	0.999906	0.407793	0.208507	0.0426501	0.0900953	0.48806	0.674755	0.0422357	0.289255	0.988904	0.376109	0.3415	0.0189775	-0.00386658	0.463618	0.986219	0.0547392	0.304039	0.999159	0.452125	0.357412	0.0168329	-0.139386	0.435983	0.534273	0.0661941	0.272297	0.987465	0.466213	0.324832	0.0215354	0.0222939	0.467643	0.950657	0.0500381	0.303737	0.984349	0.393459	0.348242	0.0168761	0.0034042	0.4712	0.987458	0.0491279	0.307871	0.997139	0.38791	0.349325	0.0164967	-0.0430937	0.144325	0.46951	0.508078	0.80723	0.510058	0.0448982	0.0349355	0.302775	0.272029	0.9484	0.892022	0.339967	0.309444	0.34945	0.319999	0.0172299	0.0218473	0.0963351	0.49026	0.627573	0.0390961	0.288028	0.99979	0.342985	0.341484	0.019401	0.0383184	0.473047	0.933974	0.0453332	0.3073	0.976054	0.356162	0.348809	0.0165785	-0.151142	0.446524	0.443461	0.0575283	0.260145	0.99987	0.378109	0.31507	0.0237324	-0.268062	-13.1844	-37.2928	0.441752	0.421978	0.43314	0.553045	0.382422	0.342243	0.0637225	0.0774508	0.0661086	0.278556	0.247038	0.237028	0.933885	0.999765	0.642142	0.364491	0.486614	0.443838	0.329841	0.300472	0.280364	0.0208372	0.0258862	0.0275892	-0.431032	0.390714	0.242162	0.105029	0.205838	0.999172	0.553126	0.257326	0.0332717	-0.240138	0.459635	0.559813	0.0497683	0.279509	0.844815	0.371152	0.326807	0.0206911	0.144325	0.508078	0.510058	0.0349355	0.272029	0.892022	0.309444	0.319999	0.0218473	-13.1844	0.421978	0.382422	0.0774508	0.247038	0.999765	0.486614	0.300472	0.0258862	-37.2928	0.43314	0.342243	0.0661086	0.237028	0.642142	0.443838	0.280364	0.0275892	-0.0636686	0.464052	0.87473	0.0507155	0.305749	0.951991	0.381164	0.346576	0.0168011	0.00207574	0.478125	0.373606	0.040358	0.241755	0.456043	0.294835	0.258783	0.0264502
ENSG00000182791	CCDC87	coiled-coil domain containing 87 [Source:HGNC Symbol;Acc:HGNC:25579]	protein_coding	55231	0.000445373	-0.132357	0.879424	0.403765	0.198681	0.986712	0.785693	0.244052	0.0342488	-0.00876029	-0.114468	0.368313	0.46823	0.155093	0.9999	0.834014	0.2031	0.0436362	0.745958	-0.282097	0.656117	0.191228	0.138103	0.86592	0.50724	0.177752	0.0551207	0.000210932	-0.128727	0.893514	0.415146	0.198993	0.919727	0.766422	0.215549	0.0341877	0.0257488	-0.098052	0.00406476	0.513674	0.0104718	0.408278	0.85374	0.0195701	0.128115	0.123295	-0.140068	0.773878	0.386068	0.195058	0.999981	0.777032	0.248461	0.0349627	0.000893641	-0.120192	0.774873	0.456044	0.195103	0.939606	0.910863	0.239289	0.0349538	0.334906	-0.128919	0.0501514	0.402617	0.0552938	0.999744	0.792961	0.0836504	0.0789289	-0.0167394	-0.130811	0.932417	0.407914	0.199653	0.990824	0.79976	0.245795	0.034059	0.0343615	-0.22571	0.829914	0.187474	0.135141	0.982059	0.669282	0.179297	0.0492572	-0.0907903	-0.140168	0.506681	0.375337	0.174388	0.999906	0.785406	0.224956	0.0392493	-0.223648	-0.188027	0.124055	0.240686	0.0925462	0.988904	0.70462	0.129229	0.061944	-0.0434913	-0.141672	0.775652	0.384762	0.195138	0.996984	0.840821	0.244654	0.0349468	-0.0562706	-0.141518	0.713135	0.378743	0.191901	0.988627	0.822419	0.241148	0.0355933	-0.108612	-0.144473	0.658226	0.369551	0.188322	0.858262	0.802412	0.230242	0.0363181	-0.117246	-0.167554	0.411539	0.283463	0.113513	0.699482	0.729647	0.147031	0.0555386	-0.0667762	-0.0867492	-0.141779	-0.163022	0.566818	0.549074	0.353708	0.300782	0.127351	0.126057	0.869191	0.901092	0.761302	0.714228	0.166228	0.165588	0.0514155	0.0517846	-0.128735	-0.166906	0.325359	0.280811	0.102863	0.99979	0.727394	0.142205	0.0590121	-0.15356	-0.150944	0.615039	0.328309	0.130542	0.822873	0.758557	0.166261	0.0505186	-0.0873829	-0.154193	0.502654	0.317313	0.122345	0.99987	0.732167	0.166199	0.0528616	0.0641619	-0.522159	31.0361	-0.133522	-0.1423	-0.109364	0.830005	0.958344	0.230794	0.393187	0.366296	0.47705	0.139685	0.141671	0.087668	0.97954	0.999765	0.547545	0.759811	0.815701	0.866323	0.182751	0.18734	0.118968	0.0480455	0.0475261	0.064543	0.0262986	-0.135519	0.914354	0.395986	0.141264	0.999172	0.830981	0.186459	0.047632	-0.210888	-0.149846	0.43792	0.327791	0.1163	0.786304	0.754224	0.15382	0.0546754	-0.0867492	-0.163022	0.549074	0.300782	0.126057	0.901092	0.714228	0.165588	0.0517846	-0.522159	-0.1423	0.958344	0.366296	0.141671	0.999765	0.815701	0.18734	0.0475261	31.0361	-0.109364	0.230794	0.47705	0.087668	0.547545	0.866323	0.118968	0.064543	-0.261	-0.166452	0.326565	0.281917	0.103031	0.612837	0.726024	0.134966	0.0589551	-0.000355108	-0.132245	0.82377	0.402711	0.197056	0.86475	0.757278	0.21355	0.0345677
ENSG00000168004	PLAAT5	phospholipase A and acyltransferase 5 [Source:HGNC Symbol;Acc:HGNC:24978]	protein_coding	117245	-0.0076517	0.842863	0.136491	0.00287415	0.0715324	0.759433	0.0969198	0.101298	0.0705738	-0.0237682	0.843333	0.164569	0.0029298	0.0790177	0.9999	0.108465	0.114257	0.0672736	-2.27678	1.05304	0.428307	0.0053381	0.0812725	0.737917	0.0978648	0.113047	0.0761813	-0.000647017	0.797629	0.815748	0.00507888	0.148386	0.858321	0.116378	0.16361	0.0452655	-0.00999185	0.788978	0.53692	0.00550552	0.133408	0.957392	0.144085	0.175343	0.0491355	-0.335655	0.828922	0.657056	0.00442042	0.141674	0.999981	0.119716	0.189122	0.0469578	-0.0196364	0.587132	0.000199577	0.0264288	0.000741569	0.0190904	0.441335	0.0018088	0.195467	0.137935	0.801773	0.650811	0.00476062	0.141317	0.999744	0.131811	0.186327	0.0470497	-0.425727	0.779226	0.218858	0.0057299	0.091326	0.843564	0.145209	0.125562	0.062396	0.196104	0.829569	0.493862	0.00777509	0.20037	0.929834	0.223129	0.252019	0.0343356	-0.126815	0.787067	0.598871	0.00574453	0.138049	0.999906	0.153625	0.184473	0.0478995	-0.0267962	0.794393	0.917327	0.00652536	0.150485	0.996879	0.183717	0.196251	0.0447492	-0.223182	0.741155	0.40573	0.0109572	0.12044	0.996984	0.26177	0.162014	0.0527901	-0.289547	0.741781	0.281531	0.00969733	0.102949	0.987465	0.228756	0.141607	0.0582855	-0.195095	0.77525	0.652065	0.00739608	0.141389	0.855055	0.187431	0.179967	0.0470311	-0.0425824	0.805211	0.868065	0.00503602	0.129681	0.948397	0.151463	0.165145	0.0507588	-0.0907903	0.120881	0.81318	0.846628	0.663981	0.641392	0.00377731	0.00343185	0.122962	0.121818	0.904287	0.924751	0.115335	0.117272	0.1614	0.160791	0.0526807	0.0530167	-0.108104	0.792805	0.645625	0.00532564	0.122039	0.99979	0.15209	0.164708	0.0529516	-0.251488	0.797781	0.645802	0.00480954	0.122048	0.839942	0.137681	0.156671	0.0529489	0.225056	0.850649	0.334544	0.00260981	0.0958058	0.99987	0.0969637	0.134767	0.061487	0.417003	-21.4628	-78.615	0.859662	0.736235	0.73651	0.435304	0.22871	0.0887843	0.00270573	0.00976128	0.00822972	0.10687	0.0801849	0.0479941	0.909856	0.999765	0.396962	0.0850385	0.226818	0.194577	0.145319	0.115105	0.0706748	0.057671	0.0675777	0.0843994	-0.421575	0.73713	0.334546	0.0109296	0.0958061	0.999172	0.251549	0.133718	0.0614868	-0.650041	0.785908	0.180411	0.00476356	0.071085	0.647737	0.134882	0.100859	0.0716194	0.120881	0.846628	0.641392	0.00343185	0.121818	0.924751	0.117272	0.160791	0.0530167	-21.4628	0.736235	0.22871	0.00976128	0.0801849	0.999765	0.226818	0.115105	0.0675777	-78.615	0.73651	0.0887843	0.00822972	0.0479941	0.396962	0.194577	0.0706748	0.0843994	-0.321824	0.782934	0.50027	0.00580238	0.112551	0.748822	0.155425	0.145852	0.0558407	-0.00188419	0.789131	0.502003	0.00545729	0.130402	0.582915	0.12193	0.144896	0.0499552
ENSG00000245468	LINC02447	long intergenic non-protein coding RNA 2447 [Source:HGNC Symbol;Acc:HGNC:53379]	lncRNA	NA	0.000810411	0.236915	0.754086	0.0919694	0.377976	0.968614	0.453049	0.424952	0.00704683	-0.0176153	0.272424	0.0380097	0.0476457	0.105011	0.9999	0.35942	0.145706	0.0575981	-1.51625	0.360988	0.31943	0.0666512	0.485849	0.666606	0.312541	0.525012	-0.00600571	0.000341322	0.243275	0.805846	0.0827464	0.38175	0.850224	0.400005	0.39789	0.00658149	0.0082918	0.25158	0.304557	0.0715066	0.290671	0.928136	0.42141	0.341081	0.0187689	-0.144092	0.253146	0.703183	0.0775667	0.373302	0.999981	0.420603	0.430133	0.00762703	-0.00347571	0.203393	0.204769	0.150449	0.247469	0.623143	0.722426	0.293733	0.025497	0.431453	0.242628	0.00368971	0.0681688	0.0238523	0.999744	0.411182	0.0405986	0.104678	-0.14715	0.233663	0.396618	0.0942171	0.31947	0.888346	0.471448	0.367313	0.0146701	-0.0391461	0.229072	0.785068	0.136581	0.477819	0.976461	0.606293	0.527345	-0.00452954	-0.105411	0.229437	0.381255	0.101007	0.31522	0.999906	0.497395	0.371922	0.0152586	-0.279731	0.168659	0.0278622	0.22545	0.0876111	0.988904	0.687889	0.123218	0.063805	-0.218304	0.18243	0.101813	0.198146	0.17857	0.996984	0.700876	0.226821	0.0383504	-0.122901	0.216025	0.361231	0.127577	0.309371	0.987465	0.5871	0.36239	0.0160773	-0.225158	0.211186	0.296789	0.136255	0.287829	0.632037	0.574415	0.332016	0.0191885	-0.0225517	0.240095	0.862192	0.0935767	0.429119	0.946086	0.498325	0.467913	0.000980303	0.0646198	-0.251966	0.246674	0.179562	0.541578	0.0527634	0.0776015	0.200594	0.393087	0.145022	0.858495	0.767043	0.425634	0.624317	0.436796	0.186715	0.00527479	0.0466632	0.00696623	0.246757	0.953407	0.0827257	0.43201	0.99979	0.467186	0.483091	0.000644511	-0.282388	0.225899	0.307296	0.107252	0.328448	0.610077	0.504065	0.369968	0.0136181	-0.0779364	0.233004	0.510327	0.0979675	0.386899	0.99987	0.473146	0.441303	0.00603489	0.235702	-9.95917	14.539	0.270521	0.208737	0.259852	0.384049	0.270802	0.537815	0.0579168	0.143098	0.067008	0.354954	0.313262	0.392373	0.897991	0.999765	0.780265	0.350645	0.61098	0.446849	0.404889	0.368151	0.433433	0.0100812	0.0157302	0.00536214	-0.14879	0.217811	0.502231	0.133816	0.385197	0.999172	0.596595	0.438353	0.00624519	-0.21751	0.235561	0.378034	0.0918255	0.353103	0.756857	0.475372	0.400472	0.0103226	-0.251966	0.179562	0.0527634	0.200594	0.145022	0.767043	0.624317	0.186715	0.0466632	-9.95917	0.208737	0.270802	0.143098	0.313262	0.999765	0.61098	0.368151	0.0157302	14.539	0.259852	0.537815	0.067008	0.392373	0.780265	0.446849	0.433433	0.00536214	-0.232655	0.222083	0.335592	0.115479	0.338993	0.620281	0.525746	0.379586	0.0121894	-0.00016808	0.240221	0.904815	0.0868489	0.386397	0.927095	0.40716	0.402472	0.00601228
ENSG00000271447	MMP28	matrix metallopeptidase 28 [Source:HGNC Symbol;Acc:HGNC:14366]	protein_coding	79148	-0.00642161	-0.096231	0.110274	0.654595	0.434256	0.725908	0.902671	0.478708	0.000368168	0.00519528	-0.140244	0.699716	0.521278	0.725631	0.9999	0.857403	0.757715	-0.0299016	-5.18641	0.310432	0.0168711	0.25673	0.0541218	0.361957	0.576403	0.0797152	0.0913037	-0.00814851	-0.177964	8.61034688548829e-05	0.369394	0.0049938	0.000294941	0.735729	0.00694757	0.148036	-0.00275572	-0.134481	0.828064	0.537395	0.738241	0.989157	0.862536	0.764629	-0.0312022	-0.380693	-0.0997994	0.520034	0.65338	0.692396	0.999981	0.903391	0.729417	-0.0265161	-0.00274494	-0.161014	0.524095	0.468527	0.693404	0.844007	0.914121	0.723739	-0.0266181	0.0687912	-0.130858	0.773286	0.547258	0.733805	0.999744	0.868938	0.761778	-0.0307434	0.254397	-0.117846	0.349191	0.586672	0.633933	0.879959	0.885722	0.666007	-0.0206346	0.00778462	-0.216045	0.972201	0.364983	0.722648	0.996692	0.81068	0.752825	-0.0299477	0.281253	-0.0993863	0.134007	0.644575	0.468109	0.999906	0.913681	0.520466	-0.00342412	0.189181	-0.0819334	0.34819	0.712591	0.633472	0.988904	0.942002	0.670466	-0.0205884	0.176122	-0.0835641	0.402225	0.708753	0.65602	0.996984	0.950207	0.693264	-0.0228523	0.0956271	-0.111394	0.650762	0.615007	0.718623	0.987465	0.920982	0.748407	-0.0291832	-0.415412	-0.186649	0.218441	0.397035	0.554418	0.56939	0.821176	0.589013	-0.0125755	-0.111535	-0.155691	0.585713	0.48642	0.729263	0.810089	0.859925	0.749397	-0.0306359	0.0617838	0.090828	-0.12855	-0.106138	0.711412	0.661395	0.556765	0.637373	0.749069	0.742303	0.923042	0.930806	0.871346	0.896781	0.770664	0.764418	-0.032715	-0.0320013	0.188218	-0.0910624	0.315081	0.680018	0.639533	0.99979	0.929812	0.676915	-0.0214448	-0.373585	-0.155539	0.392031	0.479702	0.674532	0.677532	0.847454	0.697912	-0.0250051	-0.0263196	-0.134003	0.88799	0.544081	0.763363	0.99987	0.864068	0.790214	-0.0342363	-0.123848	10.6759	-48.6797	-0.143084	-0.0906249	-0.178494	0.772179	0.454883	0.188791	0.522191	0.686097	0.416916	0.755568	0.696525	0.550078	0.97202	0.999765	0.507174	0.835377	0.937328	0.836567	0.780127	0.730364	0.583985	-0.0334043	-0.0272532	-0.0122645	0.0418108	-0.122112	0.904923	0.592635	0.764039	0.999172	0.911584	0.789673	-0.0343088	-0.4298	-0.149131	0.268493	0.493944	0.612406	0.694589	0.852532	0.645588	-0.018684	0.090828	-0.106138	0.661395	0.637373	0.742303	0.930806	0.896781	0.764418	-0.0320013	10.6759	-0.0906249	0.454883	0.686097	0.696525	0.999765	0.937328	0.730364	-0.0272532	-48.6797	-0.178494	0.188791	0.416916	0.550078	0.507174	0.836567	0.583985	-0.0122645	-0.445854	-0.174376	0.241109	0.429051	0.593659	0.535265	0.827417	0.622564	-0.0167681	-0.00830891	-0.184962	7.50917080384221e-05	0.350434	0.0044986	0.000255915	0.719434	0.00629187	0.150768
ENSG00000117399	CDC20	cell division cycle 20 [Source:HGNC Symbol;Acc:HGNC:1723]	protein_coding	991	-0.0152426	0.0588857	0.000223662	0.782452	0.0136439	0.0557667	0.947518	0.0242778	0.120744	-0.00197789	-0.0203113	0.890116	0.930297	0.829137	0.9999	0.98658	0.850181	-0.041093	-2.60817	0.270322	0.303945	0.405092	0.644309	0.655344	0.700941	0.672157	-0.0248388	0.00104969	-0.0177636	0.649485	0.938688	0.807914	0.717642	0.986175	0.813781	-0.0386715	0.0127942	-0.00795942	0.341286	0.972412	0.723582	0.930309	0.995966	0.751464	-0.0296912	-0.0410833	-0.0204304	0.947967	0.931179	0.830782	0.999981	0.985258	0.85334	-0.0412848	0.000814979	-0.0149139	0.858865	0.949646	0.827742	0.96354	0.996265	0.846248	-0.040931	-0.257896	-0.0245918	0.307936	0.91462	0.706827	0.999744	0.983047	0.73787	-0.0279798	0.321419	-0.00709913	0.265041	0.97533	0.681288	0.858673	0.995285	0.709524	-0.0253943	-0.2356	-0.00959795	0.320978	0.969618	0.718409	0.88172	0.995771	0.749046	-0.0295081	-0.088714	-0.0337979	0.658442	0.884019	0.809195	0.999906	0.974585	0.832194	-0.0388151	-0.192441	-0.073786	0.369189	0.754928	0.735909	0.988904	0.951674	0.762934	-0.0309608	-0.0926279	-0.0487885	0.67889	0.83784	0.811953	0.996984	0.975268	0.833465	-0.0391254	-0.166139	-0.0579863	0.45864	0.804833	0.767405	0.987465	0.968907	0.792664	-0.0342597	0.0973722	-0.0107767	0.786923	0.963535	0.823104	0.92054	0.993275	0.836615	-0.0403952	0.135315	0.00106184	0.531035	0.996406	0.79027	0.777421	0.998882	0.805682	-0.0371626	0.0837715	-0.310061	-0.0285453	-0.11122	0.634656	0.154401	0.901492	0.636062	0.809683	0.586566	0.892829	0.792626	0.978394	0.896292	0.82604	0.620473	-0.0393384	-0.0160405	0.0704444	-0.0157835	0.722519	0.946295	0.821038	0.99979	0.989379	0.840262	-0.0406428	0.53698	0.0066366	0.243032	0.977089	0.670347	0.550641	0.994143	0.694034	-0.0245787	-0.395856	-0.0928619	0.042134	0.682675	0.352012	0.99987	0.920188	0.407226	0.0104652	-1.12695	15.7034	5.14565	-0.150783	0.0273886	-0.0251552	0.0109167	0.297077	0.895894	0.506162	0.907562	0.914468	0.176468	0.70513	0.833197	0.855786	0.999765	0.959183	0.82784	0.985332	0.985408	0.22336	0.737902	0.846212	0.0392731	-0.0281372	-0.0420701	-0.393015	-0.102966	0.28595	0.6669	0.698674	0.999172	0.933471	0.73074	-0.0274737	0.309239	-0.0164204	0.451799	0.943288	0.769525	0.793355	0.988267	0.788784	-0.0348987	-0.310061	-0.11122	0.154401	0.636062	0.586566	0.792626	0.896292	0.620473	-0.0160405	15.7034	0.0273886	0.297077	0.907562	0.70513	0.999765	0.985332	0.737902	-0.0281372	5.14565	-0.0251552	0.895894	0.914468	0.833197	0.959183	0.985408	0.846212	-0.0420701	0.315494	0.00121475	0.433233	0.995849	0.763714	0.697775	0.999021	0.780597	-0.034274	0.00122474	-0.0158607	0.600227	0.945249	0.800025	0.673879	0.986649	0.806381	-0.0377931
ENSG00000261737	NA	NA	NA	NA	-0.0022961	-0.0142951	0.213652	0.885209	0.724603	0.821233	0.973278	0.749569	-0.029796	0.00102117	-0.028555	0.868501	0.775359	0.894738	0.9999	0.950177	0.907208	-0.0494129	0.683741	-0.0897608	0.537444	0.527562	0.911889	0.802692	0.782016	0.918556	-0.0598741	-0.0021189	-0.038946	0.03086	0.687529	0.360185	0.0543669	0.90339	0.376716	0.00927977	0.00255999	-0.0235809	0.65923	0.812875	0.87883	0.970524	0.957724	0.891176	-0.0472375	-0.373403	0.00391846	0.166078	0.968966	0.677921	0.999981	0.993999	0.716635	-0.0250549	-0.000725579	-0.0346669	0.713193	0.73324	0.884588	0.91751	0.971022	0.897223	-0.0480099	0.200328	-0.02614	0.0640474	0.788377	0.491712	0.999744	0.950511	0.53916	-0.0059904	0.270156	-0.0127101	0.0279059	0.895458	0.343727	0.753095	0.977282	0.390968	0.0114081	-0.0398256	-0.0474299	0.698509	0.664902	0.887182	0.969989	0.931863	0.899547	-0.0489517	0.0158425	-0.0249668	0.854688	0.802716	0.894171	0.999906	0.956345	0.907208	-0.049333	-0.0689161	-0.0446504	0.455768	0.661664	0.841423	0.988904	0.926756	0.858589	-0.0425414	-0.170666	-0.0727838	0.0739311	0.470911	0.519471	0.996984	0.878708	0.565751	-0.00894175	-0.16123	-0.0599229	0.0927453	0.548132	0.563984	0.987465	0.897134	0.606327	-0.0135574	-0.310419	-0.0682842	0.0428446	0.491209	0.416886	0.367215	0.86556	0.45837	0.00237407	-0.132991	-0.0538505	0.148801	0.590477	0.698764	0.457035	0.900947	0.720998	-0.0274829	-0.113026	0.0636057	-0.0253938	-0.00642898	0.132293	0.497689	0.79477	0.949589	0.675932	0.885326	0.685399	0.890687	0.951656	0.988412	0.703312	0.893919	-0.0251478	-0.0486955	-0.113614	-0.0464384	0.179284	0.640582	0.733902	0.99979	0.916878	0.762221	-0.0311202	-0.294588	-0.0432916	0.13411	0.660558	0.678602	0.429914	0.919227	0.701599	-0.0254201	-0.0165626	-0.025647	0.844759	0.797361	0.922568	0.99987	0.952839	0.931296	-0.0542704	-0.070509	2.44914	-10.7229	-0.0305676	-0.0140323	-0.0337459	0.715722	0.705266	0.524239	0.762334	0.890285	0.736262	0.914812	0.913934	0.890482	0.961962	0.999765	0.771164	0.93289	0.981484	0.950919	0.922393	0.924509	0.898797	-0.0530208	-0.0528828	-0.0494122	0.00654773	-0.0218186	0.967041	0.832636	0.925486	0.999172	0.971169	0.932568	-0.0547563	-0.0118469	-0.0235609	0.946487	0.812486	0.925265	0.984071	0.962069	0.930637	-0.0547192	0.0636057	-0.00642898	0.497689	0.949589	0.885326	0.890687	0.988412	0.893919	-0.0486955	2.44914	-0.0140323	0.705266	0.890285	0.913934	0.999765	0.981484	0.924509	-0.0528828	-10.7229	-0.0337459	0.524239	0.736262	0.890482	0.771164	0.950919	0.898797	-0.0494122	-0.209768	-0.0439816	0.222938	0.65883	0.772826	0.517243	0.923266	0.788554	-0.0352553	-0.0020037	-0.039748	0.0440637	0.682731	0.421935	0.0736733	0.89855	0.43719	0.00178645
ENSG00000122012	SV2C	synaptic vesicle glycoprotein 2C [Source:HGNC Symbol;Acc:HGNC:30670]	protein_coding	22987	-0.0062435	-0.173937	0.0943912	0.384126	0.549738	0.707168	0.773982	0.588125	-0.0120933	-0.0131076	-0.184657	0.293421	0.361098	0.761326	0.9999	0.771427	0.790032	-0.0336158	1.34556	-0.26698	0.540278	0.343917	0.889064	0.804251	0.65509	0.897257	-0.0560353	0.0041028	-0.184196	0.0396844	0.350941	0.388397	0.0675593	0.720569	0.404534	0.00576868	-0.00247983	-0.210879	0.833368	0.298892	0.879379	0.989157	0.726713	0.891679	-0.0473105	-0.251356	-0.187163	0.647722	0.366155	0.862866	0.999981	0.765321	0.8806	-0.0451723	-0.00268957	-0.237149	0.501571	0.251471	0.837074	0.83141	0.822269	0.854445	-0.0420243	0.105168	-0.207487	0.635284	0.304891	0.861198	0.999744	0.727388	0.875719	-0.0449622	-0.429238	-0.230117	0.0870485	0.248611	0.533947	0.817611	0.677128	0.572143	-0.0104567	0.491471	-0.0587077	0.0163919	0.783991	0.323383	0.630641	0.958177	0.377147	0.014315	-0.0223468	-0.210325	0.898717	0.301279	0.88211	0.999906	0.735609	0.897072	-0.0476756	0.0647581	-0.190989	0.730201	0.358627	0.871988	0.99021	0.799616	0.885825	-0.0463395	0.117999	-0.175981	0.546178	0.398942	0.846539	0.996984	0.850367	0.864276	-0.0431563	-0.0184057	-0.211595	0.925316	0.305549	0.882828	0.997713	0.772643	0.895249	-0.0477721	0.273983	-0.17115	0.383364	0.405329	0.802267	0.694894	0.8254	0.817896	-0.0380416	0.00307559	-0.206915	0.987107	0.321161	0.888733	0.99699	0.763207	0.895967	-0.0491674	-0.049819	0.192462	-0.20867	-0.157398	0.748201	0.316656	0.305783	0.450062	0.878829	0.779877	0.932632	0.834811	0.724369	0.812693	0.887876	0.79849	-0.0478118	-0.0360214	-0.0338984	-0.214612	0.846077	0.299848	0.885167	0.99979	0.742591	0.896587	-0.0486736	0.376918	-0.181703	0.352492	0.374263	0.796234	0.646297	0.788162	0.810134	-0.0378245	-0.0204765	-0.210864	0.906126	0.305308	0.887438	0.99987	0.72354	0.900377	-0.0489873	-0.441463	-3.60152	-27.4444	-0.254826	-0.220858	-0.235056	0.264969	0.786469	0.42684	0.218216	0.292051	0.25417	0.750816	0.881723	0.823004	0.8753	0.999765	0.704996	0.609334	0.766999	0.716761	0.77576	0.895889	0.836758	-0.0328999	-0.0482028	-0.0408713	0.00100905	-0.207441	0.997525	0.329063	0.888757	0.999874	0.790496	0.900091	-0.0491707	0.373256	-0.190878	0.301285	0.347166	0.771985	0.715585	0.769401	0.790877	-0.0351644	0.192462	-0.157398	0.316656	0.450062	0.779877	0.834811	0.812693	0.79849	-0.0360214	-3.60152	-0.220858	0.786469	0.292051	0.881723	0.999765	0.766999	0.895889	-0.0482028	-27.4444	-0.235056	0.42684	0.25417	0.823004	0.704996	0.716761	0.836758	-0.0408713	0.366502	-0.17102	0.300185	0.404879	0.771399	0.591161	0.815006	0.78733	-0.035101	0.00426488	-0.180145	0.0344778	0.361107	0.364576	0.0595209	0.7276	0.381251	0.00872233
ENSG00000184206	GOLGA6L4	golgin A6 family like 4 [Source:HGNC Symbol;Acc:HGNC:27256]	protein_coding	643707	-0.000638763	0.142079	0.875642	0.518784	0.000105999	0.986177	0.846558	0.000335221	0.239429	-0.0121338	0.160045	0.370107	0.465734	7.53910997635975e-05	0.9999	0.832127	0.000254889	0.246751	0.977858	0.0991948	0.679744	0.743769	0.000142369	0.876009	0.895329	0.000461821	0.263485	0.00332204	0.157733	0.126681	0.466066	3.84473822288071e-05	0.184433	0.796401	7.50902313576045e-05	0.260927	-0.0181362	0.116152	0.153281	0.592188	4.37680119698686e-05	0.888271	0.887813	0.000151697	0.258228	0.248926	0.118168	0.676426	0.598159	9.92916202289547e-05	0.999981	0.880543	0.000328697	0.240842	-0.00117897	0.125752	0.786084	0.574573	0.000103748	0.942632	0.939251	0.000312748	0.239893	-0.0668195	0.13841	0.781138	0.527384	0.000103588	0.999744	0.860794	0.00033755	0.239927	-0.186504	0.12892	0.496134	0.555904	8.75035532266606e-05	0.913692	0.8716	0.000286573	0.243562	0.0649794	0.2474	0.772395	0.302529	9.1973780870546e-05	0.97503	0.770217	0.000301674	0.245053	-0.0447952	0.133568	0.813921	0.543872	0.000104579	0.999906	0.86882	0.000342278	0.239721	-0.0120808	0.135476	0.952697	0.547778	0.000106974	0.998733	0.88891	0.000344376	0.239231	-0.0244441	0.132021	0.908295	0.559833	0.00010652	0.996987	0.908926	0.000343445	0.239323	-0.00138004	0.13833	0.994828	0.535854	0.000107137	0.999111	0.893909	0.000345487	0.239198	-0.0382524	0.133496	0.910824	0.550815	0.000106553	0.967932	0.890529	0.00033079	0.239316	-0.0137889	0.137113	0.946692	0.543281	0.000120572	0.980091	0.884884	0.000369513	0.239143	-0.0350337	0.0546621	0.139576	0.154575	0.835009	0.793567	0.526604	0.496035	0.000118544	0.000117254	0.957359	0.962478	0.857989	0.832433	0.000374553	0.000374399	0.239516	0.239756	0.129558	0.167003	0.492955	0.454614	9.8395782966859e-05	0.99979	0.836849	0.000324445	0.243586	-0.163284	0.129078	0.71075	0.561482	0.000113775	0.874556	0.881236	0.000350126	0.240416	-0.109132	0.123061	0.561518	0.57923	0.000104283	0.99987	0.880041	0.000344508	0.24232	-0.514305	8.72461	-16.7722	0.0853233	0.172359	0.123547	0.230462	0.544407	0.654494	0.70204	0.446371	0.580049	6.43737865391374e-05	0.00010291	0.000110702	0.871737	0.999765	0.850875	0.910837	0.853578	0.901268	0.000217288	0.000335391	0.000340921	0.25274	0.242609	0.241015	-0.160526	0.110628	0.64859	0.629771	0.000110345	0.999172	0.923398	0.000359173	0.241086	-0.164958	0.132906	0.674198	0.547391	0.000111845	0.896558	0.872728	0.000353172	0.24079	0.0546621	0.154575	0.793567	0.496035	0.000117254	0.962478	0.832433	0.000374399	0.239756	8.72461	0.172359	0.544407	0.446371	0.00010291	0.999765	0.853578	0.000335391	0.242609	-16.7722	0.123547	0.654494	0.580049	0.000110702	0.850875	0.901268	0.000340921	0.241015	-0.119463	0.128377	0.75604	0.565888	0.000115828	0.895514	0.88756	0.000354036	0.240024	0.00305238	0.158412	0.166085	0.465521	4.61758608286183e-05	0.230787	0.795666	8.86286863837852e-05	0.257109
ENSG00000282977	PCBP2-OT1	PCBP2 overlapping transcript 1 [Source:HGNC Symbol;Acc:HGNC:49150]	lncRNA	102157401	0.00391026	-0.18491	0.234231	0.296029	3.68779180243402e-08	0.834043	0.709937	2.37622162407687e-07	0.388601	0.00648845	-0.175157	0.554049	0.325669	6.04942776586949e-08	0.9999	0.749959	3.84318760600551e-07	0.38046	1.4687	-0.303344	0.427166	0.202217	9.31785988276688e-08	0.737194	0.519752	6.33346594971734e-07	0.416426	0.00732974	-0.121513	1.15521802703428e-05	0.440763	8.09786891195844e-12	4.91623364092355e-05	0.78172	5.32167595016448e-11	0.51	-0.00684785	-0.172178	0.507123	0.332036	5.80217543240112e-08	0.957392	0.750336	3.62196405780191e-07	0.381151	-0.261962	-0.142181	0.586993	0.433167	6.20600013862159e-08	0.999981	0.805884	3.95352231733499e-07	0.380036	0.00428352	-0.116966	0.220764	0.515032	3.54572082799646e-08	0.639125	0.924648	2.22809627143746e-07	0.389242	-0.248915	-0.164457	0.198493	0.349195	3.30038910080283e-08	0.999744	0.762815	2.16686322597992e-07	0.390409	-0.325026	-0.18059	0.140436	0.303689	2.59067236284058e-08	0.83146	0.727921	1.72429715870957e-07	0.394332	-0.000888867	-0.146986	0.996127	0.451757	1.00197503062611e-07	0.999201	0.85282	6.04789454227062e-07	0.375579	-0.117083	-0.176886	0.446165	0.319688	5.4359958041613e-08	0.999906	0.746595	3.46405294644349e-07	0.382229	-0.0224254	-0.169521	0.891708	0.353127	7.05565543563377e-08	0.995967	0.79601	4.40047862691236e-07	0.377903	-0.0376532	-0.173853	0.826346	0.343196	6.95944755967273e-08	0.996984	0.814146	4.31460863905098e-07	0.378131	-0.0167356	-0.16714	0.922569	0.355736	7.08546036546127e-08	0.997713	0.806433	4.41641966338488e-07	0.377832	0.21391	-0.135077	0.437904	0.454152	5.38224665113959e-08	0.7319	0.850586	3.29652704808979e-07	0.382393	0.136589	-0.133408	0.411902	0.463015	6.68759353240117e-08	0.699823	0.84864	4.09121055675209e-07	0.38239	0.120836	-0.241846	-0.162535	-0.228182	0.373328	0.149746	0.360371	0.209924	6.32743109535383e-08	3.48571932302021e-08	0.784336	0.792626	0.766384	0.635485	3.96890356858402e-07	2.29360772405941e-07	0.383315	0.393182	-0.0172694	-0.168621	0.91017	0.352457	9.08500816851408e-08	0.99979	0.783671	5.64246805833146e-07	0.377237	0.509428	-0.130024	0.15011	0.464467	3.49173026006008e-08	0.447255	0.84064	2.24086797627422e-07	0.393154	-0.0771367	-0.177255	0.611998	0.324671	8.11133542928326e-08	0.99987	0.738102	5.08633046840469e-07	0.379149	-0.255694	9.04441	51.7879	-0.1924	-0.131839	-0.113306	0.462342	0.436888	0.0848319	0.290376	0.470715	0.52335	7.11365916621288e-08	6.90478631135774e-08	2.29684326243277e-08	0.914138	0.999765	0.391616	0.680438	0.867416	0.884192	4.43931591518372e-07	4.34414829132474e-07	1.51276102938196e-07	0.381355	0.381855	0.399975	0.050953	-0.155642	0.858145	0.402981	9.0044549517476e-08	0.999172	0.832945	5.5991240205039e-07	0.377387	0.198056	-0.156175	0.532337	0.38203	7.62735884896356e-08	0.831623	0.795572	4.6909496958775e-07	0.380184	-0.241846	-0.228182	0.149746	0.209924	3.48571932302021e-08	0.792626	0.635485	2.29360772405941e-07	0.393182	9.04441	-0.131839	0.436888	0.470715	6.90478631135774e-08	0.999765	0.867416	4.34414829132474e-07	0.381855	51.7879	-0.113306	0.0848319	0.52335	2.29684326243277e-08	0.391616	0.884192	1.51276102938196e-07	0.399975	0.343967	-0.130707	0.267044	0.466982	5.15941816062558e-08	0.560205	0.847895	3.2082144127309e-07	0.386714	0.00737524	-0.115859	1.31596559328903e-05	0.463154	9.12107011826277e-12	5.34738300968083e-05	0.794163	5.71605376146311e-11	0.508484
ENSG00000130783	CCDC62	coiled-coil domain containing 62 [Source:HGNC Symbol;Acc:HGNC:30723]	protein_coding	84660	0.000449877	0.0742942	0.895357	0.686999	0.141886	0.988403	0.915245	0.182325	0.0469033	-0.00108528	0.0786516	0.923973	0.670002	0.142264	0.9999	0.919019	0.188724	0.0468063	3.48714	-0.24227	0.0776566	0.334944	0.058846	0.448063	0.647	0.0857087	0.0882531	0.0102581	0.135772	3.25369085753604e-10	0.346117	6.39931406895538e-09	5.00712218800998e-09	0.717024	2.43764424237799e-08	0.41642	-0.00326876	0.0726864	0.760137	0.692557	0.138422	0.983633	0.92415	0.181133	0.0478016	0.325161	0.0500274	0.514995	0.789576	0.124175	0.999981	0.949206	0.169171	0.0517051	0.00371527	0.117266	0.305966	0.529804	0.100759	0.715002	0.92873	0.134851	0.0590285	-0.196563	0.0761348	0.328066	0.676361	0.103926	0.999744	0.91956	0.14332	0.0579584	-0.141692	0.0693703	0.537311	0.705265	0.125967	0.917954	0.928235	0.165867	0.0511942	-0.0740001	0.0480451	0.696391	0.811892	0.140899	0.969989	0.965988	0.185988	0.0477273	-0.217407	0.052245	0.170387	0.77426	0.0757074	0.999906	0.949892	0.110275	0.0686979	-0.0506342	0.0635839	0.766633	0.736039	0.138654	0.991647	0.948005	0.18292	0.0477409	-0.0765946	0.0560755	0.666494	0.767149	0.134299	0.996984	0.963794	0.177875	0.0488953	-0.0216375	0.072283	0.903451	0.69922	0.142005	0.996661	0.942592	0.186326	0.0468726	0.283401	0.114653	0.320602	0.538506	0.102879	0.649508	0.887167	0.136738	0.0583091	0.0932056	0.0987209	0.589484	0.600869	0.135364	0.812346	0.903708	0.171479	0.049197	0.0676171	-0.172223	0.0785347	0.032172	0.631371	0.324003	0.670271	0.864851	0.138087	0.10796	0.892151	0.836756	0.916313	0.96807	0.178129	0.144843	0.0484678	0.0573133	-0.0447001	0.0679102	0.778081	0.717132	0.145029	0.99979	0.939405	0.19127	0.0466614	0.483541	0.110379	0.187982	0.5497	0.0832909	0.491779	0.875866	0.112361	0.0662895	-0.135986	0.0556279	0.387546	0.7642	0.116453	0.99987	0.943002	0.159329	0.0546287	-0.361771	7.76092	55.4652	0.0384423	0.10563	0.132553	0.314982	0.520043	0.0747642	0.83748	0.577325	0.470901	0.106626	0.130024	0.0500369	0.889799	0.999765	0.377926	0.95681	0.905927	0.864168	0.145035	0.173962	0.0732578	0.0577514	0.0506628	0.08307	-0.0735628	0.0635185	0.803363	0.741421	0.145851	0.999172	0.951311	0.191625	0.0464525	0.180773	0.0852326	0.582488	0.644914	0.134874	0.856725	0.914986	0.174818	0.0493295	-0.172223	0.032172	0.324003	0.864851	0.10796	0.836756	0.96807	0.144843	0.0573133	7.76092	0.10563	0.520043	0.577325	0.130024	0.999765	0.905927	0.173962	0.0506628	55.4652	0.132553	0.0747642	0.470901	0.0500369	0.377926	0.864168	0.0732578	0.08307	0.349308	0.11201	0.276896	0.547471	0.100585	0.569166	0.879956	0.132153	0.0597946	0.0104749	0.144678	2.02278298164814e-10	0.31305	4.13977437123587e-09	3.00829326062697e-09	0.689478	1.58739671153582e-08	0.423108
ENSG00000163016	ALMS1P1	ALMS1 pseudogene 1 [Source:HGNC Symbol;Acc:HGNC:29586]	transcribed_unprocessed_pseudogene	NA	-0.000177004	-0.177998	0.948806	0.232868	3.00241273363316e-06	0.995717	0.648342	1.35271111598033e-05	0.3114	-0.00803061	-0.164775	0.379819	0.267281	2.12012909533633e-06	0.9999	0.701401	1.01242611791525e-05	0.317931	-1.04153	-0.0121051	0.509115	0.952176	7.45575130316033e-05	0.785396	0.979094	0.000260932	0.278939	0.00128918	-0.171539	0.382472	0.246292	2.12837381698122e-06	0.466646	0.629653	5.1666019876457e-06	0.317858	-0.00774845	-0.188555	0.368153	0.203203	2.08328323851326e-06	0.935044	0.631501	9.71856301805089e-06	0.318258	0.557517	-0.224751	0.16404	0.135818	1.24761426263852e-06	0.999981	0.533879	6.26245171253488e-06	0.327733	-0.0012281	-0.192356	0.675413	0.205128	2.77831856784821e-06	0.903172	0.78649	1.20554110787591e-05	0.312863	-0.00376386	-0.17897	0.981517	0.228012	3.00729283067465e-06	0.999744	0.657165	1.37576373427917e-05	0.311369	-0.0728412	-0.182744	0.694171	0.218969	2.80453947017689e-06	0.954252	0.646703	1.2830089757366e-05	0.312686	-0.0599773	-0.138414	0.693244	0.393463	2.9166610041202e-06	0.969457	0.830853	1.3319589300203e-05	0.315076	-0.0252646	-0.181804	0.844181	0.222874	2.95584720161442e-06	0.999906	0.658819	1.36362210369822e-05	0.311695	0.0666786	-0.161641	0.627578	0.288724	2.70375113182277e-06	0.988904	0.747722	1.24318775798242e-05	0.313375	0.0523693	-0.164833	0.714708	0.281918	2.83133906766809e-06	0.996984	0.773562	1.29984202652035e-05	0.312506	0.181719	-0.141572	0.203977	0.344094	1.44537979915287e-06	0.987465	0.799832	7.00828993269041e-06	0.325031	0.0732622	-0.169156	0.750713	0.264101	2.87358580135462e-06	0.903383	0.725206	1.25157685122429e-05	0.312227	-0.0390485	-0.190619	0.778717	0.211409	2.99242294191602e-06	0.907319	0.658175	1.32836252889918e-05	0.314588	-0.0244539	0.0508631	-0.182081	-0.168295	0.829218	0.717845	0.221939	0.272414	3.03671366094342e-06	2.92324930188462e-06	0.954771	0.946417	0.647184	0.690852	1.38344349528331e-05	1.3461957719126e-05	0.314309	0.315033	0.0481852	-0.171642	0.705474	0.256259	2.90703396977424e-06	0.99979	0.704565	1.35826967830952e-05	0.315139	-0.363496	-0.206572	0.218625	0.166424	1.55971748664787e-06	0.525953	0.595668	7.30889234846746e-06	0.326844	0.173888	-0.154087	0.167797	0.299355	1.30629826999088e-06	0.99987	0.719793	6.54911850733259e-06	0.330131	0.568525	0.531509	-2.59991	-0.120787	-0.179617	-0.184168	0.0474623	0.956356	0.918069	0.415134	0.241298	0.223306	5.1704289061117e-07	3.09719769928805e-06	3.08657198844912e-06	0.855786	0.999765	0.969562	0.772817	0.724451	0.689748	2.74849115535411e-06	1.42440971112704e-05	1.35540769927548e-05	0.346989	0.313933	0.313999	0.115179	-0.160273	0.627547	0.301311	2.7875861902776e-06	0.999172	0.772563	1.30041520795775e-05	0.315936	-0.666877	-0.211497	0.0100864	0.141308	1.4977131853709e-07	0.607038	0.560546	8.73901370441966e-07	0.368718	0.0508631	-0.168295	0.717845	0.272414	2.92324930188462e-06	0.946417	0.690852	1.3461957719126e-05	0.315033	0.531509	-0.179617	0.956356	0.241298	3.09719769928805e-06	0.999765	0.724451	1.42440971112704e-05	0.313933	-2.59991	-0.184168	0.918069	0.223306	3.08657198844912e-06	0.969562	0.689748	1.35540769927548e-05	0.313999	-0.332426	-0.214774	0.197394	0.152316	1.45792679036815e-06	0.490733	0.584057	6.81195257139003e-06	0.328097	0.000717066	-0.174307	0.631791	0.24059	2.71077000387686e-06	0.70183	0.622758	6.3614122152788e-06	0.313326
ENSG00000203943	SAMD13	sterile alpha motif domain containing 13 [Source:HGNC Symbol;Acc:HGNC:24582]	protein_coding	148418	-0.00402224	0.101272	0.255455	0.594001	0.523992	0.845234	0.88181	0.564062	-0.00941656	-0.0257129	0.124867	0.0270423	0.502128	0.196554	0.9999	0.851033	0.248768	0.0346667	-2.13824	0.271245	0.269321	0.274125	0.176867	0.629036	0.593446	0.219866	0.0446279	-0.00894938	0.0279465	3.85324151359302e-07	0.863465	5.06781672754562e-05	2.38295956726791e-06	0.965202	9.71627302186825e-05	0.255159	0.00724498	0.0884248	0.514107	0.642524	0.631131	0.957392	0.906373	0.666767	-0.0203532	0.062147	0.0743475	0.904714	0.703245	0.683135	0.999981	0.920106	0.721209	-0.0255806	0.000484582	0.0847385	0.897991	0.663704	0.682869	0.975155	0.964318	0.714317	-0.0255538	0.13742	0.0798714	0.510847	0.674169	0.630294	0.999744	0.918763	0.668872	-0.0202691	0.0239175	0.0806951	0.920199	0.67247	0.683677	0.988075	0.918197	0.711892	-0.0256353	-0.153475	-0.037051	0.431429	0.858175	0.639023	0.914376	0.978707	0.677168	-0.0213931	-0.14085	0.0635861	0.393956	0.738535	0.593342	0.999906	0.941588	0.638715	-0.0165452	-0.334327	-0.00737994	0.0563425	0.969256	0.285011	0.988904	0.994249	0.337279	0.0196074	-0.200596	0.0253469	0.275478	0.896761	0.536486	0.996984	0.986207	0.581603	-0.0107209	-0.161918	0.0461388	0.380818	0.811312	0.588188	0.987465	0.970245	0.629098	-0.016023	-0.356479	0.0317565	0.228162	0.869141	0.505119	0.576341	0.977993	0.542566	-0.00742406	-0.509755	-0.0348878	0.00343348	0.850625	0.0590599	0.246124	0.972538	0.0838085	0.0777213	-0.327176	0.366328	0.0764052	0.178857	0.0227056	0.0405992	0.67964	0.352088	0.18343	0.248597	0.651655	0.762642	0.920493	0.749876	0.22744	0.29617	0.0377827	0.0256257	-0.234408	0.0349523	0.150734	0.855193	0.444605	0.99979	0.97354	0.495072	-0.000804507	-0.496571	0.0490947	0.191442	0.796956	0.48506	0.495353	0.957414	0.520886	-0.00532522	-0.179739	0.0548425	0.269072	0.774404	0.542553	0.99987	0.945937	0.590518	-0.011477	0.0762417	1.32966	-20.8778	0.0914009	0.0881342	0.0623842	0.838356	0.915298	0.520539	0.639701	0.653921	0.746952	0.690148	0.693969	0.6432	0.980244	0.999765	0.768987	0.889357	0.928708	0.952546	0.720808	0.728162	0.670496	-0.0265999	-0.0269912	-0.0218176	-0.370628	0.014721	0.223374	0.940548	0.511248	0.999172	0.993646	0.55858	-0.00816075	-0.524462	0.0597139	0.120815	0.751821	0.407841	0.621999	0.948541	0.452466	0.0034904	0.366328	0.178857	0.0405992	0.352088	0.248597	0.762642	0.749876	0.29617	0.0256257	1.32966	0.0881342	0.915298	0.653921	0.693969	0.999765	0.928708	0.728162	-0.0269912	-20.8778	0.0623842	0.520539	0.746952	0.6432	0.768987	0.952546	0.670496	-0.0218176	-0.508668	0.0324423	0.124636	0.865182	0.412956	0.407689	0.974217	0.45128	0.00288045	-0.00954357	0.0175495	6.5637170287073e-08	0.912204	1.10785287467693e-05	4.7368954734403e-07	0.979926	2.35540434401473e-05	0.286155
ENSG00000100558	PLEK2	pleckstrin 2 [Source:HGNC Symbol;Acc:HGNC:19238]	protein_coding	26499	-0.00770587	0.13478	0.0106735	0.398698	0.00320894	0.36303	0.783237	0.00692154	0.159491	-0.0136715	0.117123	0.179352	0.476432	0.0207284	0.9999	0.839629	0.0361292	0.108785	-0.785567	0.200705	0.637877	0.349167	0.0681219	0.857112	0.658578	0.0971583	0.0828421	0.00360015	0.113696	0.0270083	0.479162	0.00620016	0.0484052	0.804297	0.00850198	0.142315	-0.0146415	0.0748428	0.126118	0.646604	0.0168807	0.882939	0.908565	0.029552	0.114706	-0.531001	0.13659	0.236177	0.416354	0.0241206	0.999981	0.795616	0.0415476	0.104349	-0.00388077	0.0506393	0.234397	0.76239	0.0240233	0.650369	0.974285	0.0386984	0.104468	-0.136271	0.0925601	0.451923	0.574058	0.0330016	0.999744	0.879195	0.053724	0.0949831	-0.3208	0.0763025	0.118459	0.639837	0.0162563	0.83146	0.90856	0.0286008	0.115783	0.0314617	0.0961922	0.853882	0.597229	0.0453491	0.98555	0.909031	0.0701511	0.0861978	0.0138645	0.0945378	0.923083	0.569102	0.0405137	0.999906	0.881994	0.0644876	0.0887051	0.00813101	0.0950878	0.957794	0.575943	0.0406105	0.999062	0.899307	0.0636683	0.0886313	0.0232969	0.0992597	0.884296	0.561143	0.0403382	0.996987	0.909562	0.0633082	0.0888393	-0.0171026	0.0894573	0.915187	0.595484	0.0404837	0.997713	0.912579	0.0634552	0.088728	0.0688879	0.102193	0.789156	0.544832	0.0396012	0.921804	0.887928	0.060212	0.0894088	0.12576	0.121611	0.418144	0.4734	0.0338899	0.704616	0.853589	0.0519688	0.0952753	0.0353523	-0.0394499	0.093205	0.0821695	0.780618	0.802409	0.575119	0.63136	0.0419205	0.0421502	0.942467	0.964415	0.878287	0.894175	0.0642172	0.0647358	0.0886742	0.0885028	0.000603491	0.0925898	0.996629	0.583607	0.0431242	0.999851	0.895797	0.0677722	0.0877848	0.0161583	0.0935768	0.961234	0.577305	0.0430873	0.986113	0.887112	0.0638515	0.0878117	0.172625	0.119748	0.221983	0.47172	0.0247923	0.99987	0.827419	0.042333	0.104739	0.464606	-19.0679	-37.624	0.142138	0.0224193	0.0548635	0.150376	0.0766189	0.181276	0.3974	0.893577	0.742127	0.0199179	0.0132043	0.0221684	0.857461	0.999765	0.500614	0.76311	0.982562	0.9521	0.0343767	0.0243359	0.0362606	0.111212	0.123058	0.108062	0.326796	0.15289	0.217067	0.374273	0.0244933	0.999172	0.819599	0.0416312	0.105101	-0.0801747	0.0888675	0.786666	0.594141	0.0419868	0.934238	0.89322	0.0641176	0.0886247	-0.0394499	0.0821695	0.802409	0.63136	0.0421502	0.964415	0.894175	0.0647358	0.0885028	-19.0679	0.0224193	0.0766189	0.893577	0.0132043	0.999765	0.982562	0.0243359	0.123058	-37.624	0.0548635	0.181276	0.742127	0.0221684	0.500614	0.9521	0.0362606	0.108062	0.00417399	0.0928823	0.988528	0.582253	0.0431212	0.995176	0.894301	0.063784	0.087787	0.00380884	0.117681	0.0206056	0.46286	0.00513491	0.0378987	0.79403	0.00711488	0.147303
ENSG00000172955	ADH6	alcohol dehydrogenase 6 (class V) [Source:HGNC Symbol;Acc:HGNC:255]	protein_coding	130	-0.0016916	0.0429642	0.669628	0.840544	0.761905	0.955509	0.9617	0.783646	-0.0336769	-0.00555727	0.0436028	0.673341	0.83835	0.76243	0.9999	0.964449	0.790902	-0.0337324	-4.55589	0.451574	0.0373243	0.105107	0.160401	0.396599	0.389745	0.202175	0.0488318	-0.00915202	-0.0188844	4.61118946327415e-06	0.919558	0.000567134	2.1809594901769e-05	0.982455	0.000916417	0.201764	0.0273205	0.0676231	0.0254972	0.743656	0.242961	0.675789	0.941108	0.292791	0.0262477	1.22	-0.0664187	0.0328915	0.753978	0.276238	0.999981	0.937504	0.333745	0.0209309	-0.00327725	-0.00196537	0.436827	0.992767	0.709631	0.798715	0.999902	0.738562	-0.0282653	0.316624	0.0347536	0.173145	0.868712	0.552821	0.999744	0.970698	0.5964	-0.012411	0.20285	0.0443304	0.446083	0.83466	0.712641	0.899239	0.962558	0.738444	-0.0285721	-0.275404	-0.020425	0.208554	0.92986	0.592189	0.838283	0.990347	0.634094	-0.0166175	-0.344047	-0.00496766	0.0600688	0.981041	0.366358	0.999906	0.996907	0.422905	0.00849732	-0.474524	-0.0894568	0.0146015	0.671527	0.180416	0.988904	0.929564	0.229054	0.037959	-0.46639	-0.0920083	0.0215262	0.66555	0.22248	0.996984	0.937854	0.274128	0.0297958	-0.534146	-0.0761082	0.00834131	0.714174	0.131066	0.987465	0.946139	0.174013	0.0497729	-0.783824	-0.0710853	0.0162205	0.734588	0.19115	0.331737	0.945756	0.2333	0.0357444	-0.58841	-0.102975	0.0025358	0.618901	0.0635438	0.246124	0.909057	0.0892642	0.075328	-0.370246	0.118603	0.0256453	0.0643448	0.0213649	0.558903	0.901451	0.770058	0.224244	0.747461	0.651655	0.903283	0.978394	0.940508	0.270129	0.768743	0.0298447	-0.0325449	-0.422394	-0.0536391	0.0195361	0.798513	0.213874	0.99979	0.96263	0.265094	0.0317476	-0.995211	-0.0350615	0.018041	0.866551	0.204954	0.279826	0.973105	0.245214	0.0334422	-0.180405	0.00487843	0.322605	0.981872	0.66769	0.99987	0.99731	0.704945	-0.0243081	0.56197	-17.3222	-51.4859	0.0934726	-0.0302426	-0.0180647	0.177246	0.21409	0.155302	0.665712	0.889699	0.93286	0.562089	0.596431	0.537848	0.862626	0.999765	0.473518	0.898976	0.981484	0.988261	0.603354	0.638933	0.572403	-0.0135145	-0.017052	-0.0109831	-0.370191	-0.0350571	0.278276	0.874319	0.642746	0.999172	0.978899	0.679901	-0.0217714	-0.994144	-0.0112224	0.00775204	0.956428	0.127127	0.607038	0.991291	0.166008	0.0514792	0.118603	0.0643448	0.558903	0.770058	0.747461	0.903283	0.940508	0.768743	-0.0325449	-17.3222	-0.0302426	0.21409	0.889699	0.596431	0.999765	0.981484	0.638933	-0.017052	-51.4859	-0.0180647	0.155302	0.93286	0.537848	0.473518	0.988261	0.572403	-0.0109831	-1.06897	-0.0733811	0.00332109	0.721583	0.0755506	0.238905	0.940243	0.103306	0.0695829	-0.0104567	-0.0340381	1.30116338887197e-07	0.849423	2.85673246292789e-05	8.67136626164966e-07	0.959438	5.66499958288959e-05	0.267059
ENSG00000267216	ZNF8-ERVK3-1	ZNF8-ERVK3-1 readthrough [Source:NCBI gene (formerly Entrezgene);Acc:108903150]	lncRNA	108903150	0.00181438	-0.0700958	0.571981	0.685193	0.274838	0.941797	0.914661	0.322538	0.0211449	-0.00144553	-0.0576997	0.892381	0.739256	0.299544	0.9999	0.938557	0.355219	0.0174772	1.25013	-0.192305	0.497619	0.415877	0.361742	0.778957	0.710295	0.405714	0.0106213	0.00367824	-0.0390838	0.0304948	0.815668	0.0669037	0.0538225	0.94868	0.0776438	0.0727692	0.00199092	-0.0577871	0.843135	0.737998	0.297781	0.989231	0.939831	0.348294	0.0177317	-0.246688	-0.0399909	0.599234	0.820533	0.278287	0.999981	0.956898	0.335908	0.0206192	0.00152834	-0.0435796	0.654839	0.80454	0.284455	0.894266	0.978845	0.331617	0.0196905	-0.240226	-0.060986	0.202367	0.720771	0.185513	0.999744	0.936114	0.235126	0.0368948	-0.033254	-0.0619812	0.877669	0.719666	0.299088	0.981815	0.932893	0.347508	0.017543	0.399407	0.0647523	0.0225051	0.724076	0.0605215	0.656201	0.945556	0.0898216	0.0769241	0.107596	-0.0481327	0.472064	0.780343	0.259475	0.999906	0.951985	0.315377	0.0235466	0.0599193	-0.0446905	0.708502	0.800805	0.289383	0.988904	0.962827	0.341593	0.0189587	-0.0827289	-0.0825666	0.620225	0.642619	0.280748	0.996984	0.93436	0.333709	0.0202468	0.0297097	-0.0541403	0.859284	0.758002	0.298434	0.994396	0.957452	0.351438	0.0176374	-0.116461	-0.0758348	0.664763	0.666376	0.285439	0.861741	0.929088	0.329601	0.0195436	0.175411	-0.015402	0.276133	0.929994	0.206726	0.590525	0.986811	0.247064	0.0331011	0.0744122	-0.134498	-0.0544973	-0.0911563	0.572188	0.410544	0.751829	0.606976	0.267876	0.241081	0.870192	0.8633	0.941426	0.883231	0.314403	0.288355	0.0224992	0.0268933	0.040291	-0.0477525	0.785888	0.785252	0.287506	0.99979	0.960571	0.340963	0.0194792	0.166872	-0.0445762	0.628657	0.79782	0.274572	0.82989	0.957414	0.315848	0.0214517	0.131732	-0.0352341	0.370619	0.838908	0.232289	0.99987	0.961564	0.286545	0.0284144	-0.255972	-8.99487	-16.1367	-0.0834206	-0.0890968	-0.0721812	0.447676	0.424939	0.582705	0.635182	0.614612	0.679738	0.248391	0.244008	0.269214	0.91134	0.999765	0.80782	0.887144	0.917999	0.934062	0.299197	0.297274	0.312658	0.02566	0.0263961	0.0222883	0.0808418	-0.0411064	0.769786	0.8193	0.286533	0.999172	0.969645	0.341014	0.0196254	0.0955243	-0.0517672	0.756203	0.764895	0.285653	0.923812	0.953518	0.333032	0.0197579	-0.134498	-0.0911563	0.410544	0.606976	0.241081	0.8633	0.883231	0.288355	0.0268933	-8.99487	-0.0890968	0.424939	0.614612	0.244008	0.999765	0.917999	0.297274	0.0263961	-16.1367	-0.0721812	0.582705	0.679738	0.269214	0.80782	0.934062	0.312658	0.0222883	0.0738221	-0.0486804	0.806549	0.781109	0.288644	0.919812	0.954134	0.329504	0.0193087	0.00371562	-0.0361522	0.030811	0.829371	0.0673225	0.0540837	0.95221	0.0780515	0.0725651
ENSG00000274220		novel transcript	lncRNA	NA	0.00018952	-0.179343	0.9644	0.434008	0.894196	0.997565	0.802842	0.903523	-0.0493366	-0.000942199	-0.17665	0.946791	0.441303	0.893968	0.9999	0.817546	0.906516	-0.0493045	-4.08708	0.0888713	0.0811355	0.764842	0.410969	0.452883	0.904216	0.453469	0.00370115	-0.0103363	-0.237802	1.09290655751724e-06	0.228869	0.000270128	6.05888991092557e-06	0.613323	0.000459323	0.21877	0.0278719	-0.143796	0.0335089	0.517549	0.370901	0.735428	0.855499	0.421025	0.00792678	0.308526	-0.203655	0.618928	0.383054	0.870468	0.999981	0.775299	0.887401	-0.0461429	-0.00237546	-0.204229	0.598885	0.3809	0.867507	0.875007	0.885618	0.881746	-0.0457621	0.422402	-0.177025	0.0885234	0.42938	0.550974	0.999744	0.810604	0.594738	-0.0122208	-0.0218304	-0.179449	0.939044	0.432362	0.893839	0.992292	0.809901	0.903567	-0.0492863	0.26178	-0.237735	0.259436	0.335632	0.663179	0.860884	0.793853	0.699027	-0.0238489	-0.0243739	-0.18106	0.902029	0.429453	0.892974	0.999906	0.816746	0.906127	-0.049165	-0.102052	-0.20482	0.629764	0.382252	0.871974	0.988904	0.816886	0.885825	-0.0463378	0.0723446	-0.158801	0.743049	0.500063	0.884239	0.996984	0.889816	0.897526	-0.0479626	-0.0293573	-0.184354	0.894526	0.427988	0.892749	0.996469	0.848321	0.904002	-0.0491334	-0.328431	-0.222257	0.354007	0.338006	0.803909	0.675406	0.783571	0.819266	-0.0382243	-0.325674	-0.256323	0.126009	0.268664	0.615877	0.427328	0.716976	0.644305	-0.0190379	-0.210319	0.357822	-0.185246	-0.0874593	0.227053	0.0966061	0.415163	0.706054	0.727027	0.563614	0.71335	0.782323	0.796103	0.922517	0.750733	0.598843	-0.0304029	-0.0136727	-0.0589924	-0.193001	0.764252	0.407204	0.882463	0.99979	0.814089	0.894196	-0.0483035	-0.826165	-0.237672	0.0683294	0.295281	0.496139	0.340926	0.732232	0.531521	-0.00653244	0.00670229	-0.179787	0.972671	0.437273	0.890927	0.99987	0.80978	0.903239	-0.0494746	0.557417	-7.15994	-69.2345	-0.121252	-0.207149	-0.25004	0.211102	0.632477	0.0728607	0.600905	0.379443	0.273688	0.71396	0.86872	0.508508	0.865027	0.999765	0.375232	0.874154	0.821537	0.734376	0.742547	0.884578	0.544491	-0.0290478	-0.0464752	-0.00786684	0.0434803	-0.172807	0.905553	0.469872	0.889713	0.999172	0.865529	0.900884	-0.0493043	-0.480064	-0.20239	0.237515	0.375171	0.734971	0.675631	0.789272	0.757695	-0.031232	0.357822	-0.0874593	0.0966061	0.706054	0.563614	0.782323	0.922517	0.598843	-0.0136727	-7.15994	-0.207149	0.632477	0.379443	0.86872	0.999765	0.821537	0.884578	-0.0464752	-69.2345	-0.25004	0.0728607	0.273688	0.508508	0.375232	0.734376	0.544491	-0.00786684	-0.6457	-0.245341	0.103501	0.284784	0.577186	0.380912	0.729863	0.607186	-0.0150755	-0.0102484	-0.244789	1.93852224253212e-06	0.218948	0.000433278	9.66983787535924e-06	0.602277	0.000712913	0.208005
ENSG00000244716		ribosomal protein L17 (RPL17) pseudogene	processed_pseudogene	NA	-0.00244472	-0.0727895	0.357942	0.610825	3.4708976054075e-08	0.893395	0.888457	2.24550670329939e-07	0.389589	-0.0123548	-0.0642304	0.160865	0.651357	2.05852394274205e-08	0.9999	0.914617	1.41492068558609e-07	0.39803	-0.114583	0.139787	0.930411	0.406905	1.89010181960332e-09	0.978499	0.701653	1.70240079907648e-08	0.482127	0.00555821	-0.0540633	4.36397567553693e-05	0.675474	1.94192693264517e-11	0.000161503	0.897383	1.19396370450991e-10	0.498739	-0.00277808	-0.0894925	0.739221	0.532548	4.88383672478578e-08	0.980532	0.860147	3.0960727268706e-07	0.383996	0.173389	-0.100293	0.656265	0.493646	4.68969218697065e-08	0.999981	0.837886	3.0501324051926e-07	0.384663	-0.00303586	-0.119171	0.283054	0.412811	3.00818961215254e-08	0.695742	0.897201	1.91694925177476e-07	0.391915	-0.00550799	-0.0860688	0.972037	0.547539	5.13895720373129e-08	0.999744	0.868938	3.27577033029513e-07	0.383157	-0.240981	-0.0985769	0.176381	0.487064	2.19563515349934e-08	0.836058	0.839977	1.48479648863028e-07	0.396996	-0.0770777	0.0470866	0.584457	0.75356	3.98391244856821e-09	0.94937	0.951153	3.07111087087478e-08	0.427553	0.210568	-0.0623327	0.0874649	0.658728	1.31817317510341e-08	0.999906	0.918784	9.33806982676254e-08	0.405124	0.16907	-0.0421407	0.201466	0.772273	2.40594871526962e-08	0.988904	0.955866	1.60803626629938e-07	0.395525	0.136412	-0.0492588	0.323618	0.7374	3.26833139137588e-08	0.996984	0.957464	2.14271430012442e-07	0.390568	0.209504	-0.0429484	0.129147	0.765108	1.7591841709591e-08	0.987465	0.95994	1.21398294729602e-07	0.400542	0.208597	-0.0581424	0.348481	0.689047	3.41658849721096e-08	0.671032	0.935111	2.16131165317638e-07	0.389846	0.328736	-0.00825033	0.0127961	0.953496	5.39503446295284e-09	0.260184	0.990758	3.98187609209637e-08	0.422886	0.153969	-0.0838738	-0.0812149	-0.106326	0.158321	0.53813	0.567697	0.472426	3.85541754406336e-08	8.14960372961984e-08	0.692463	0.89851	0.876614	0.82282	2.50049306177626e-07	5.03296691001693e-07	0.391527	0.37907	0.0820993	-0.0675202	0.505767	0.643006	7.91203322810249e-08	0.99979	0.917242	4.96285086957794e-07	0.379568	0.383548	-0.0580549	0.179817	0.685884	4.21386624926606e-08	0.482854	0.927654	2.66404439933849e-07	0.390063	0.1766	-0.0565248	0.147873	0.693092	3.67345446786357e-08	0.99987	0.922438	2.44184963764759e-07	0.392321	0.057475	2.00825	27.4134	-0.0782912	-0.0770586	-0.0570387	0.838062	0.830931	0.260934	0.594189	0.602416	0.693503	9.52846888103773e-08	9.51163292836501e-08	5.40475632338547e-08	0.980211	0.999765	0.575528	0.871472	0.915455	0.93766	5.79506938143441e-07	5.83600810107822e-07	3.32991886480184e-07	0.37643	0.37646	0.385942	0.387751	-0.0127411	0.0890528	0.93103	2.53355206894834e-08	0.999172	0.991138	1.72886468830892e-07	0.398385	0.176525	-0.0765142	0.490355	0.594927	7.7921028706336e-08	0.811707	0.893657	4.78519753029524e-07	0.379825	-0.0838738	-0.106326	0.53813	0.472426	8.14960372961984e-08	0.89851	0.82282	5.03296691001693e-07	0.37907	2.00825	-0.0770586	0.830931	0.602416	9.51163292836501e-08	0.999765	0.915455	5.83600810107822e-07	0.37646	27.4134	-0.0570387	0.260934	0.693503	5.40475632338547e-08	0.575528	0.93766	3.32991886480184e-07	0.385942	0.295871	-0.0548834	0.236621	0.704478	5.07180113065152e-08	0.53051	0.935577	3.15656279761697e-07	0.386998	0.00560761	-0.0496793	4.6363051847494e-05	0.700782	2.05138582918957e-11	0.000166516	0.906745	1.21012570349074e-10	0.498024
ENSG00000259744		novel transcript, sense intronic to LARP6	lncRNA	NA	0.0020129	0.135041	0.530118	0.434713	6.02557584162598e-05	0.934084	0.802914	0.000201686	0.251511	-0.00260322	0.150559	0.807268	0.385413	6.97988892469122e-05	0.9999	0.783128	0.00023741	0.248393	0.459281	0.128841	0.812662	0.604162	0.000289986	0.933075	0.825689	0.00086069	0.245932	0.00661695	0.184043	5.42133933058434e-05	0.239469	4.41520394717335e-08	0.000195793	0.623396	1.43827670776403e-07	0.385654	-0.010594	0.132841	0.290188	0.439027	4.37883789128907e-05	0.927584	0.817692	0.000151742	0.258218	-0.401058	0.178902	0.391706	0.309718	5.18931905692087e-05	0.999981	0.725184	0.00018272	0.254661	0.00188796	0.166558	0.58023	0.344617	6.26408254438923e-05	0.869196	0.868039	0.000198282	0.25069	-0.132295	0.145557	0.483683	0.39727	5.77547630268317e-05	0.999744	0.79079	0.000199311	0.252407	0.0708703	0.149645	0.742534	0.386334	6.83315871441212e-05	0.961601	0.786195	0.000228828	0.248845	-0.158846	0.158516	0.369779	0.400466	4.77054233187919e-05	0.896203	0.833628	0.000167379	0.259109	-0.00697545	0.145175	0.962833	0.402166	7.15776068277647e-05	0.999906	0.799663	0.000242326	0.247858	0.193683	0.196265	0.224408	0.265087	3.73955678407747e-05	0.988904	0.728759	0.000133548	0.261502	0.0490406	0.159188	0.76881	0.37176	6.89800843898106e-05	0.996984	0.832106	0.000231671	0.248644	0.0727115	0.160921	0.663857	0.359878	6.59449114751631e-05	0.987465	0.809174	0.000223243	0.2496	0.324482	0.189376	0.224905	0.278744	3.74479238709577e-05	0.573039	0.736577	0.000128661	0.261473	0.270137	0.214998	0.0892971	0.213848	2.13733644749048e-05	0.37968	0.66085	7.84016610128473e-05	0.275802	0.162019	-0.111708	0.155782	0.123238	0.213466	0.49125	0.359745	0.484301	3.87182779716104e-05	6.21726264311487e-05	0.705652	0.888166	0.765635	0.82813	0.000137142	0.000211125	0.2635	0.253483	0.14573	0.182419	0.320725	0.293008	4.96191834845297e-05	0.99979	0.735489	0.000175276	0.258277	0.775472	0.205731	0.0213977	0.220806	7.27970378971494e-06	0.279826	0.659275	2.96750621177134e-05	0.297399	-0.00805061	0.15112	0.956139	0.383065	7.64513396582423e-05	0.99987	0.775765	0.000259613	0.24905	-0.168382	13.6242	58.4042	0.134391	0.202441	0.210763	0.615097	0.222046	0.0425606	0.44262	0.24804	0.215412	6.85128690360844e-05	3.97005582055297e-05	1.23674560118407e-05	0.949394	0.999765	0.323181	0.789273	0.731394	0.683696	0.000229664	0.000142637	4.75896596601365e-05	0.251405	0.262975	0.286882	0.17692	0.185105	0.518229	0.300449	6.3732766402266e-05	0.999172	0.772184	0.000218383	0.252954	0.251	0.163657	0.410174	0.340206	5.68227899568694e-05	0.77247	0.763605	0.000192143	0.255401	-0.111708	0.123238	0.49125	0.484301	6.21726264311487e-05	0.888166	0.82813	0.000211125	0.253483	13.6242	0.202441	0.222046	0.24804	3.97005582055297e-05	0.999765	0.731394	0.000142637	0.262975	58.4042	0.210763	0.0425606	0.215412	1.23674560118407e-05	0.323181	0.683696	4.75896596601365e-05	0.286882	0.543308	0.20666	0.066495	0.226876	1.72541723017134e-05	0.327222	0.674894	6.40596554085385e-05	0.280166	0.00681697	0.190178	3.83144055426855e-05	0.222652	3.25046350487401e-08	0.000140347	0.606825	1.06018409911285e-07	0.390657
ENSG00000174502	SLC26A9	solute carrier family 26 member 9 [Source:HGNC Symbol;Acc:HGNC:14469]	protein_coding	115019	-0.0070456	0.623161	0.0876421	0.00573785	0.00311357	0.698385	0.131568	0.00674847	0.160262	-0.0110814	0.604511	0.42239	0.00816589	0.00778545	0.9999	0.168548	0.0155024	0.136209	-2.82064	0.84503	0.208739	0.00412187	0.00336754	0.575257	0.0863481	0.00732975	0.180171	-0.000100416	0.584361	0.96415	0.0104282	0.0100323	0.973035	0.162889	0.0132806	0.129296	-0.00586241	0.577679	0.652645	0.0112812	0.0092703	0.968886	0.196281	0.017613	0.131463	-0.265524	0.606748	0.662422	0.00930067	0.00931423	0.999981	0.166675	0.0182843	0.131334	-0.0162006	0.4082	0.00013148	0.052992	2.04553934748014e-05	0.0158988	0.550247	7.25899567860684e-05	0.273872	0.0809204	0.585186	0.741413	0.0101558	0.00961906	0.999744	0.186169	0.0185241	0.130451	-0.226788	0.573152	0.416762	0.0116415	0.00773684	0.893075	0.197378	0.0150372	0.136378	0.315264	0.651982	0.16969	0.00866565	0.00816979	0.820159	0.22968	0.0159877	0.136436	-0.174735	0.565256	0.366811	0.0129432	0.00727443	0.999906	0.214665	0.0146744	0.138039	-0.033669	0.576194	0.871201	0.0137753	0.00993697	0.994743	0.249844	0.0189521	0.129559	-0.298665	0.504383	0.165025	0.029225	0.00465507	0.996984	0.36367	0.0098	0.149876	-0.337053	0.515593	0.117705	0.0235884	0.00377048	0.987465	0.317671	0.00816068	0.155349	-0.224333	0.554924	0.518985	0.0165244	0.00852098	0.784319	0.250405	0.0159747	0.133761	-0.0946336	0.57561	0.644054	0.0116414	0.00895103	0.841766	0.210526	0.0165219	0.133926	-0.0848949	0.0235248	0.595766	0.603682	0.611307	0.909791	0.00767427	0.00877809	0.00879392	0.00968843	0.885575	0.986367	0.15789	0.174647	0.0167674	0.0183723	0.134414	0.131738	-0.148919	0.566859	0.427552	0.0120581	0.0075904	0.99979	0.210912	0.0151764	0.138446	-0.411043	0.56927	0.346398	0.0111053	0.00685149	0.641606	0.197003	0.013083	0.141228	-0.0411731	0.591035	0.825707	0.00879266	0.00955325	0.99987	0.165634	0.0186234	0.132127	0.0942057	-7.5614	-46.0513	0.607614	0.569765	0.551518	0.825824	0.597168	0.214358	0.00784552	0.0128816	0.0138429	0.0095535	0.00872115	0.00526924	0.979214	0.999765	0.532275	0.139613	0.247475	0.239415	0.0181244	0.017017	0.0104054	0.132126	0.134643	0.148276	-0.359063	0.531151	0.303734	0.0212164	0.00639877	0.999172	0.317684	0.0130548	0.143075	-0.166317	0.590078	0.669737	0.00846938	0.00906336	0.894954	0.177446	0.0171867	0.133582	0.0235248	0.603682	0.909791	0.00877809	0.00968843	0.986367	0.174647	0.0183723	0.131738	-7.5614	0.569765	0.597168	0.0128816	0.00872115	0.999765	0.247475	0.017017	0.134643	-46.0513	0.551518	0.214358	0.0138429	0.00526924	0.532275	0.239415	0.0104054	0.148276	-0.225721	0.574996	0.554413	0.0110269	0.00848226	0.782834	0.206083	0.015732	0.135406	0.000188914	0.586164	0.93341	0.0102365	0.0100127	0.949706	0.161349	0.0132421	0.12935
ENSG00000272767	JMJD1C-AS1	JMJD1C antisense RNA 1 [Source:HGNC Symbol;Acc:HGNC:28222]	lncRNA	84989	0.000356119	0.103679	0.888302	0.448705	0.00692327	0.987868	0.810532	0.0135191	0.139368	0.00547563	0.0959399	0.515469	0.482463	0.00589245	0.9999	0.842022	0.0121807	0.143668	-0.0868768	0.136235	0.951258	0.455334	0.00713072	0.985166	0.738171	0.0139936	0.158044	0.0032469	0.124298	0.0151107	0.344993	0.000610943	0.0289791	0.716073	0.00098278	0.200025	-0.00318856	0.101662	0.687812	0.45604	0.00654251	0.976029	0.826657	0.0129901	0.140882	0.0602749	0.10066	0.870827	0.470573	0.00690476	0.999981	0.826656	0.0141356	0.13944	-0.000215921	0.103256	0.936238	0.458609	0.00696015	0.985874	0.912061	0.0130698	0.139226	-0.0720967	0.105391	0.629219	0.438355	0.00635779	0.999744	0.815341	0.0129268	0.141646	-0.0072293	0.105235	0.966173	0.440647	0.00697293	0.996154	0.814794	0.0137581	0.139176	0.200637	0.236037	0.144058	0.107047	0.00162417	0.799512	0.566358	0.00388796	0.178516	-0.00994258	0.104491	0.932986	0.445065	0.00695829	0.999906	0.825106	0.0141119	0.139233	0.00697669	0.107423	0.95602	0.443234	0.00696948	0.999062	0.846514	0.0139242	0.13919	0.0736111	0.125466	0.576204	0.372145	0.00615925	0.996984	0.832208	0.0124999	0.142491	-0.0568324	0.0939184	0.667175	0.498227	0.00648147	0.987465	0.878335	0.0130837	0.141132	-0.024663	0.102311	0.907456	0.461988	0.00694044	0.966646	0.853955	0.0133744	0.139302	0.170598	0.146019	0.180579	0.293123	0.00372141	0.492909	0.738669	0.00768512	0.157431	0.131187	-0.119475	0.109226	0.0753003	0.207132	0.356067	0.420963	0.591474	0.00403896	0.00544571	0.703722	0.847899	0.799911	0.877333	0.00851673	0.0111278	0.155293	0.147398	0.102447	0.12759	0.382427	0.357375	0.00564363	0.99979	0.786414	0.0117059	0.146445	0.210484	0.120959	0.440964	0.380414	0.00603983	0.712044	0.792938	0.0117181	0.144627	0.0024176	0.106864	0.983501	0.439691	0.0076537	0.99987	0.81064	0.0153769	0.13822	-0.129793	-6.97664	8.57143	0.0926054	0.0808531	0.115048	0.627483	0.434926	0.712834	0.507533	0.564425	0.40766	0.00696994	0.00600156	0.00725338	0.950458	0.999765	0.879925	0.828409	0.902847	0.831384	0.0137862	0.0122612	0.0137607	0.140764	0.144798	0.139682	0.0617505	0.1179	0.777902	0.409332	0.00741661	0.999172	0.836073	0.0148546	0.139077	0.376751	0.123389	0.11962	0.362534	0.00287787	0.621999	0.779497	0.00632213	0.164076	-0.119475	0.0753003	0.356067	0.591474	0.00544571	0.847899	0.877333	0.0111278	0.147398	-6.97664	0.0808531	0.434926	0.564425	0.00600156	0.999765	0.902847	0.0122612	0.144798	8.57143	0.115048	0.712834	0.40766	0.00725338	0.879925	0.831384	0.0137607	0.139682	0.192382	0.125698	0.419831	0.364638	0.00590334	0.686625	0.790018	0.0114897	0.145241	0.00342129	0.127803	0.0112831	0.330334	0.000490429	0.0221698	0.702977	0.000799174	0.205142
ENSG00000236675	MTX1P1	metaxin 1 pseudogene 1 [Source:HGNC Symbol;Acc:HGNC:7505]	unprocessed_pseudogene	NA	-0.000996713	-0.102808	0.701367	0.463445	6.17358243253333e-29	0.960807	0.818082	5.01748265981596e-27	0.819393	0.00629862	-0.11934	0.465556	0.394278	5.0971065213706e-29	0.9999	0.788708	4.31099180014783e-27	0.820256	-1.77196	0.0121624	0.214757	0.946726	3.54182700598325e-27	0.580594	0.976694	3.28978806636105e-25	0.843914	-0.00114631	-0.114813	0.410468	0.40996	4.74275893281647e-29	0.494395	0.762423	3.37937816288286e-27	0.820579	-0.00286667	-0.111766	0.724664	0.424473	6.24452504566998e-29	0.978622	0.809336	4.95891557634388e-27	0.819341	-0.0870696	-0.101064	0.818815	0.479829	6.47075962032818e-29	0.999981	0.831112	5.30041829372237e-27	0.819181	0.000201765	-0.106014	0.94189	0.458086	6.62423535982661e-29	0.987054	0.912061	5.3080548680524e-27	0.819075	-0.229542	-0.108916	0.131426	0.429015	2.14264934221572e-29	0.999744	0.81021	1.88101106388778e-27	0.824106	0.547064	-0.0797821	0.00123185	0.542749	3.68369182575721e-31	0.599011	0.866021	3.75700451601492e-29	0.841072	0.0479092	-0.0555596	0.738782	0.716494	1.10507941203381e-28	0.9723	0.944521	8.94641332559355e-27	0.820514	-0.170141	-0.127381	0.158003	0.358451	2.46559851770727e-29	0.999906	0.77548	2.15543036804275e-27	0.823488	0.00946702	-0.105757	0.941828	0.461618	6.62419788313965e-29	0.997374	0.852968	5.40482592770994e-27	0.819075	0.0592957	-0.0922222	0.660752	0.522194	6.03534644778619e-29	0.996984	0.897042	4.88604740049181e-27	0.819495	0.0217406	-0.103743	0.872621	0.466227	6.55742839875346e-29	0.994944	0.865845	5.22735077641626e-27	0.81912	0.135822	-0.0900432	0.531976	0.526718	5.46960722109373e-29	0.791493	0.882752	4.41087782333628e-27	0.819938	-0.0334725	-0.113609	0.798492	0.428511	1.56224342799041e-28	0.916603	0.833428	1.21737965403627e-26	0.818935	-0.0708484	0.199627	-0.107334	-0.0537515	0.507177	0.130165	0.442944	0.705507	1.29676409734874e-28	5.16762772010275e-29	0.848178	0.790383	0.815711	0.922205	1.02587352887597e-26	4.49864696001915e-27	0.819786	0.823932	0.121704	-0.0807757	0.310268	0.567863	9.67309223221645e-29	0.99979	0.888968	7.95487577009864e-27	0.821118	0.382463	-0.0795451	0.169563	0.569368	6.31641834022102e-29	0.469436	0.883612	5.21505555502534e-27	0.823036	-0.192418	-0.136263	0.104907	0.328257	4.366513626322e-29	0.99987	0.740806	3.8824650644981e-27	0.824681	-0.318616	2.07789	3.47755	-0.139916	-0.0982185	-0.102376	0.242787	0.820569	0.884043	0.325313	0.495674	0.471666	8.18994259583094e-29	1.57294367354449e-28	1.59671108856104e-28	0.874186	0.999765	0.95408	0.711384	0.876359	0.864268	6.81599782595434e-27	1.25389525179183e-26	1.234987766119e-26	0.821869	0.818903	0.818834	-0.196438	-0.142173	0.379627	0.329303	1.09947248438943e-28	0.999172	0.790655	9.00615138197106e-27	0.820537	0.0994201	-0.10139	0.690304	0.47066	1.49124320889008e-28	0.902107	0.839458	1.1752578107639e-26	0.819148	0.199627	-0.0537515	0.130165	0.705507	5.16762772010275e-29	0.790383	0.922205	4.49864696001915e-27	0.823932	2.07789	-0.0982185	0.820569	0.495674	1.57294367354449e-28	0.999765	0.876359	1.25389525179183e-26	0.818903	3.47755	-0.102376	0.884043	0.471666	1.59671108856104e-28	0.95408	0.864268	1.234987766119e-26	0.818834	0.231746	-0.082704	0.341991	0.558814	1.03013350051688e-28	0.625151	0.885128	8.27527320917147e-27	0.820833	-0.00126115	-0.116396	0.370726	0.403436	4.45970328060346e-29	0.452979	0.758119	3.16684595413773e-27	0.820855
ENSG00000055813	CCDC85A	coiled-coil domain containing 85A [Source:HGNC Symbol;Acc:HGNC:29400]	protein_coding	114800	0.00051176	0.0656463	0.8913	0.744996	0.022363	0.987868	0.935675	0.037193	0.106571	0.00668628	0.0566131	0.590946	0.77891	0.0201798	0.9999	0.951229	0.0353071	0.109564	-3.78201	0.273639	0.0749791	0.310973	0.015862	0.444702	0.626876	0.0277774	0.133115	-0.0056751	0.0357613	0.00376255	0.851407	0.000760972	0.0084602	0.960701	0.00120484	0.194856	-0.000535479	0.0677594	0.963575	0.736489	0.0225041	0.997024	0.939106	0.037931	0.106386	0.80271	0.00249133	0.13993	0.990207	0.00969903	0.999981	0.998486	0.0189357	0.130224	0.00405518	0.112662	0.307465	0.581309	0.0151159	0.715511	0.941224	0.0259042	0.117851	0.0597641	0.068605	0.786502	0.732545	0.0219038	0.999744	0.93784	0.0377447	0.107177	0.50884	0.0948694	0.0406189	0.628658	0.00433989	0.767894	0.90362	0.00910789	0.151704	-0.147954	-0.00186045	0.475039	0.993259	0.0221534	0.92402	0.998835	0.0378768	0.108082	-0.065457	0.0610492	0.707675	0.762037	0.0213514	0.999906	0.947082	0.0372026	0.107923	-0.219868	0.0113182	0.237265	0.955921	0.0131712	0.988904	0.992361	0.0241893	0.121735	-0.216835	0.00993738	0.263556	0.96151	0.0139439	0.996984	0.996133	0.0254072	0.120132	-0.378777	-0.00950733	0.0496817	0.962069	0.0049782	0.987465	0.992962	0.0104013	0.148118	-0.410146	0.0135466	0.188201	0.946771	0.0115589	0.540472	0.990971	0.0207717	0.125381	-0.266299	0.0013523	0.15448	0.994685	0.00919551	0.463663	0.998621	0.0169027	0.133183	-0.20629	0.0344962	0.0587525	0.0720712	0.176575	0.856423	0.76751	0.727783	0.00995453	0.0199536	0.693686	0.975941	0.944497	0.929192	0.0186404	0.0341299	0.130986	0.111159	-0.245754	0.0124329	0.152115	0.950791	0.00911071	0.99979	0.990312	0.0177821	0.133438	-0.376914	0.0371433	0.347119	0.853923	0.0143829	0.642313	0.970117	0.0249044	0.120625	-0.0756037	0.0511191	0.659561	0.800765	0.0187606	0.99987	0.954422	0.0333733	0.112961	0.236137	-8.32874	-41.5009	0.0883142	0.0324724	0.0215915	0.547672	0.526004	0.223123	0.66654	0.874848	0.914857	0.0175943	0.017322	0.0113847	0.932706	0.999765	0.541249	0.898976	0.979765	0.985408	0.0308137	0.0307301	0.0203952	0.114827	0.115279	0.127239	-0.319758	0.00394508	0.318704	0.984887	0.0137806	0.999172	0.998693	0.025389	0.121844	-0.272088	0.0508579	0.446806	0.800152	0.0161837	0.791574	0.960242	0.0283242	0.117243	0.0344962	0.0720712	0.856423	0.727783	0.0199536	0.975941	0.929192	0.0341299	0.111159	-8.32874	0.0324724	0.526004	0.874848	0.017322	0.999765	0.979765	0.0307301	0.115279	-41.5009	0.0215915	0.223123	0.914857	0.0113847	0.541249	0.985408	0.0203952	0.127239	-0.456139	0.0175074	0.191413	0.930869	0.0104334	0.485103	0.986186	0.0188076	0.129679	-0.00570869	0.0313943	0.00398938	0.869524	0.000795937	0.00880949	0.967037	0.00125286	0.193792
ENSG00000277494	GPIHBP1	glycosylphosphatidylinositol anchored high density lipoprotein binding protein 1 [Source:HGNC Symbol;Acc:HGNC:24945]	protein_coding	338328	-0.0184257	0.454617	0.000138186	0.0705457	0.00465452	0.0440653	0.403191	0.00957978	0.149879	-0.0243664	0.397695	0.144401	0.141951	0.367374	0.9999	0.557355	0.422251	0.00836937	-6.73018	0.912937	0.0190828	0.0133061	0.11561	0.364314	0.150574	0.152433	0.0623781	-0.00780864	0.309718	0.00310512	0.230344	0.0433827	0.00713395	0.614853	0.0518867	0.0865819	-0.0157517	0.33515	0.318057	0.216653	0.488938	0.928139	0.648544	0.534297	-0.00569175	-0.450665	0.391674	0.541461	0.159966	0.563605	0.999981	0.565216	0.61164	-0.0135185	-0.00176464	0.335407	0.74283	0.228141	0.59648	0.928526	0.804772	0.634996	-0.0168627	0.0038154	0.35467	0.98978	0.192894	0.60994	0.999744	0.619242	0.65019	-0.0182214	0.77133	0.394748	0.021018	0.135622	0.141697	0.749893	0.543416	0.183354	0.0469518	-0.285003	0.197215	0.305336	0.504517	0.564827	0.877322	0.873237	0.608523	-0.0137984	-0.0174002	0.352698	0.941147	0.197453	0.609276	0.999906	0.634373	0.653709	-0.0181545	-0.280014	0.281932	0.264967	0.309652	0.460888	0.988904	0.764974	0.509335	-0.00262704	-0.0743335	0.334609	0.777208	0.234021	0.599929	0.996984	0.733499	0.641062	-0.0172113	-0.0582214	0.342679	0.825156	0.216972	0.603841	0.994321	0.698569	0.643755	-0.0176063	-0.259745	0.319905	0.538616	0.248642	0.562957	0.795738	0.712568	0.597139	-0.0134522	-0.176779	0.302241	0.481954	0.272223	0.566535	0.746986	0.7181	0.597614	-0.0139753	-0.167598	0.0249392	0.339704	0.349719	0.41352	0.922116	0.206781	0.208907	0.545212	0.627079	0.804394	0.98724	0.629072	0.633938	0.581787	0.658142	-0.0117557	-0.0201784	-0.0869566	0.325294	0.706533	0.235112	0.610438	0.99979	0.684153	0.650788	-0.0184834	-0.179747	0.330847	0.73812	0.224586	0.614205	0.887199	0.662635	0.642427	-0.0188675	-0.155321	0.318662	0.49837	0.24079	0.570979	0.99987	0.665728	0.616459	-0.014435	-0.0977866	-6.10945	-64.7675	0.332756	0.320767	0.278481	0.852504	0.728296	0.154558	0.2277	0.247615	0.302602	0.623926	0.613087	0.39223	0.98214	0.999765	0.473249	0.618798	0.731017	0.760563	0.661911	0.654954	0.433321	-0.0198576	-0.0187535	0.00537967	0.143619	0.369766	0.738495	0.189284	0.614247	0.999172	0.671713	0.653944	-0.0188717	-0.231859	0.332806	0.628345	0.218699	0.598839	0.879175	0.65969	0.633037	-0.0172984	0.0249392	0.349719	0.922116	0.208907	0.627079	0.98724	0.633938	0.658142	-0.0201784	-6.10945	0.320767	0.728296	0.247615	0.613087	0.999765	0.731017	0.654954	-0.0187535	-64.7675	0.278481	0.154558	0.302602	0.39223	0.473249	0.760563	0.433321	0.00537967	-0.336685	0.309581	0.472686	0.256982	0.563919	0.729632	0.701953	0.594643	-0.0137043	-0.0074235	0.306507	0.0056273	0.238514	0.0639103	0.0119661	0.621482	0.0743814	0.0742611
ENSG00000121764	HCRTR1	hypocretin receptor 1 [Source:HGNC Symbol;Acc:HGNC:4848]	protein_coding	3061	-0.00161819	-0.266326	0.637213	0.152061	0.364371	0.95084	0.553219	0.411815	0.00874825	-0.0101658	-0.257149	0.372035	0.165374	0.311369	0.9999	0.587026	0.366858	0.0157965	-2.34979	-0.275773	0.226378	0.26748	0.0876183	0.592754	0.585963	0.120425	0.0732957	-0.00181802	-0.285567	0.322419	0.121942	0.295778	0.404623	0.47361	0.312796	0.0180222	0.00443544	-0.269611	0.679763	0.146272	0.369458	0.974082	0.56026	0.419707	0.00810759	-0.168284	-0.261282	0.737362	0.168232	0.375179	0.999981	0.577951	0.431937	0.0073935	0.00390523	-0.232501	0.283587	0.215947	0.281708	0.696035	0.795035	0.328931	0.0201023	-0.064876	-0.275302	0.748428	0.137204	0.376133	0.999744	0.546596	0.428061	0.0072751	-0.216795	-0.286372	0.346328	0.121289	0.303595	0.879959	0.520596	0.3519	0.0168963	0.00170145	-0.461318	0.992551	0.019462	0.108871	0.998617	0.305191	0.148985	0.0570172	-0.0724001	-0.28326	0.650942	0.127906	0.366096	0.999906	0.542424	0.422697	0.00853038	-0.079784	-0.295826	0.641187	0.120539	0.364879	0.988904	0.55873	0.416598	0.00868406	0.00958911	-0.272518	0.95716	0.154649	0.386158	0.997591	0.649595	0.438493	0.00604151	-0.0397077	-0.283274	0.824484	0.133896	0.381493	0.994321	0.59667	0.433759	0.00661304	-0.183112	-0.299604	0.52338	0.113004	0.346681	0.786276	0.536094	0.390321	0.0110214	-0.292809	-0.340842	0.0883225	0.0697235	0.165733	0.378378	0.446665	0.204376	0.0416664	-0.183955	0.323034	-0.276831	-0.188674	0.190964	0.0630043	0.133401	0.313498	0.239527	0.138741	0.698153	0.767043	0.531304	0.721308	0.285691	0.179976	0.0271591	0.0482946	0.0242004	-0.267996	0.87909	0.156528	0.384794	0.99979	0.594933	0.437729	0.00629502	-0.243611	-0.289738	0.510055	0.122766	0.344789	0.757419	0.532673	0.385889	0.0114166	-0.00126728	-0.273182	0.993608	0.146264	0.387129	0.99987	0.549428	0.441541	0.00600653	0.397678	-12.3431	-49.1411	-0.230465	-0.318325	-0.322094	0.270381	0.306659	0.116217	0.22161	0.0952395	0.0843585	0.276985	0.290809	0.190166	0.878508	0.999765	0.429282	0.612999	0.524144	0.485111	0.328242	0.345393	0.231515	0.0210787	0.0189857	0.036383	0.167158	-0.242075	0.572294	0.211175	0.355699	0.999172	0.696309	0.409724	0.00998438	-0.126872	-0.278676	0.700556	0.135801	0.372334	0.906509	0.551959	0.41878	0.0078531	0.323034	-0.188674	0.0630043	0.313498	0.138741	0.767043	0.721308	0.179976	0.0482946	-12.3431	-0.318325	0.306659	0.0952395	0.290809	0.999765	0.524144	0.345393	0.0189857	-49.1411	-0.322094	0.116217	0.0843585	0.190166	0.429282	0.485111	0.231515	0.036383	-0.174867	-0.290449	0.588308	0.124265	0.358183	0.80431	0.540828	0.398266	0.00966223	-0.00239463	-0.290636	0.196845	0.114207	0.242287	0.26655	0.459434	0.259325	0.0263608
ENSG00000222043		novel transcript	lncRNA	NA	0.00560679	-0.0840067	0.0964429	0.641276	0.00604456	0.708637	0.898675	0.0120221	0.142991	0.00413797	-0.0608988	0.714363	0.73981	0.016981	0.9999	0.938557	0.0304312	0.114537	2.49324	-0.13634	0.202299	0.584575	0.01635	0.569794	0.815289	0.0284859	0.132138	0.0108405	0.00879936	9.69231635749673e-12	0.948772	1.57530904554835e-11	2.77384228520051e-10	0.988886	9.81313772505357e-11	0.501458	-0.00941194	-0.0652466	0.37572	0.720017	0.0132038	0.935044	0.934747	0.0238917	0.121665	0.420379	-0.0881183	0.396915	0.636017	0.0135522	0.999981	0.896603	0.0253089	0.120934	-0.0010952	-0.0655381	0.762243	0.725373	0.0172601	0.935061	0.970802	0.0290193	0.11407	0.154593	-0.0531184	0.439782	0.770082	0.0142024	0.999744	0.945135	0.0259457	0.119614	-0.202289	-0.0641041	0.375259	0.724583	0.013196	0.883433	0.933013	0.0238683	0.121682	-0.0633971	0.0433868	0.732918	0.826365	0.0185271	0.9723	0.970645	0.0324966	0.113326	-0.0219622	-0.0560641	0.889882	0.759681	0.0177463	0.999906	0.946465	0.0317261	0.113273	0.0539087	-0.0395889	0.750693	0.832805	0.0171978	0.990673	0.968928	0.0304551	0.114174	0.018767	-0.0485283	0.915489	0.79687	0.0178002	0.997187	0.969266	0.031375	0.113186	-0.013775	-0.0564242	0.938108	0.761661	0.0178359	0.997713	0.958415	0.0314141	0.113129	0.280593	-0.0160479	0.322779	0.930941	0.0122478	0.651395	0.987941	0.0218343	0.123768	0.188374	-0.0123377	0.270808	0.947164	0.012637	0.585151	0.989876	0.0221821	0.124301	0.0985826	-0.168175	-0.0539316	-0.0998856	0.48086	0.332246	0.768008	0.595052	0.0166741	0.0140495	0.836135	0.839023	0.944619	0.878254	0.0291029	0.0252955	0.116382	0.121294	0.0615219	-0.043318	0.69607	0.815879	0.0190292	0.99979	0.964791	0.0335896	0.112546	0.42413	-0.0268215	0.245503	0.883794	0.0119836	0.553337	0.977837	0.0212958	0.125798	-0.0125267	-0.0579738	0.936272	0.754055	0.020122	0.99987	0.941565	0.0354285	0.110913	-0.171846	7.46926	40.1319	-0.0743664	-0.0285555	-0.0158856	0.63165	0.533082	0.196339	0.691053	0.879341	0.931211	0.0184748	0.0173838	0.0105694	0.950984	0.999765	0.51384	0.905997	0.980283	0.988261	0.0321583	0.0308134	0.0191108	0.113408	0.115176	0.129317	0.2139	-0.016444	0.465349	0.931232	0.016444	0.999172	0.991138	0.0295836	0.116783	0.274677	-0.0436675	0.399707	0.811531	0.0153634	0.76747	0.961727	0.0270937	0.118738	-0.168175	-0.0998856	0.332246	0.595052	0.0140495	0.839023	0.878254	0.0252955	0.121294	7.46926	-0.0285555	0.533082	0.879341	0.0173838	0.999765	0.980283	0.0308134	0.115176	40.1319	-0.0158856	0.196339	0.931211	0.0105694	0.51384	0.988261	0.0191108	0.129317	0.381697	-0.0178688	0.231211	0.922818	0.0115935	0.525862	0.985083	0.0206043	0.126729	0.0107711	0.0162743	3.03241949889402e-11	0.906758	4.57240608255948e-11	5.98600759905019e-10	0.977734	2.51409833387242e-10	0.487439
ENSG00000258725	PRC1-AS1	PRC1 antisense RNA 1 [Source:HGNC Symbol;Acc:HGNC:48587]	lncRNA	100507118	0.00239073	-0.211674	0.47484	0.241554	0.930853	0.92253	0.657393	0.936524	-0.0550018	-0.00672517	-0.186826	0.545614	0.301704	0.94148	0.9999	0.731816	0.9485	-0.0569098	2.21576	-0.376564	0.255479	0.132871	0.82251	0.617362	0.428408	0.835643	-0.0464188	0.00947684	-0.144163	5.33660334577356e-09	0.323663	4.31204165660108e-06	5.69401893395717e-08	0.699885	9.92766833099946e-06	0.304519	-0.00156224	-0.200639	0.881617	0.267028	0.962929	0.991276	0.696493	0.966086	-0.0614234	-0.218517	-0.180756	0.655345	0.32698	0.952505	0.999981	0.738143	0.959329	-0.0590915	-0.000708803	-0.206437	0.842456	0.263103	0.96197	0.95928	0.829445	0.96587	-0.061195	0.179999	-0.198155	0.360759	0.26931	0.904069	0.999744	0.697577	0.914131	-0.0507569	-0.491929	-0.224272	0.0266096	0.201254	0.427199	0.753095	0.627761	0.471178	0.0011778	-0.146457	-0.201929	0.429429	0.30689	0.946917	0.913757	0.773541	0.953101	-0.0586666	-0.0488677	-0.204209	0.754398	0.259478	0.958643	0.999906	0.700381	0.964064	-0.0604258	-0.163651	-0.241208	0.32617	0.191519	0.892346	0.988904	0.655882	0.903595	-0.0490772	-0.212478	-0.256014	0.220415	0.166514	0.837666	0.996984	0.665267	0.856352	-0.0420944	0.0447068	-0.189506	0.798031	0.302324	0.960508	0.994321	0.770485	0.96389	-0.0608525	-0.0529609	-0.20579	0.850157	0.26385	0.962182	0.942977	0.7249	0.964991	-0.0612452	0.156659	-0.159777	0.352866	0.385609	0.911502	0.654718	0.808731	0.917003	-0.0525041	0.121929	-0.354495	-0.193533	-0.288602	0.375492	0.0358831	0.283107	0.113448	0.918037	0.497449	0.785613	0.762642	0.706443	0.50264	0.923854	0.537602	-0.0535334	-0.0066744	0.0376555	-0.188325	0.808204	0.305715	0.967014	0.99979	0.748848	0.970044	-0.0632047	0.0770137	-0.190786	0.831105	0.296611	0.967702	0.933766	0.733024	0.969659	-0.0633844	-0.0409462	-0.202555	0.790641	0.267786	0.966416	0.99987	0.694014	0.970099	-0.0630502	-0.217282	-7.29657	31.7882	-0.219314	-0.222888	-0.164314	0.537967	0.536334	0.299537	0.235332	0.23093	0.367527	0.948218	0.948017	0.892427	0.931237	0.999765	0.608492	0.626626	0.713079	0.80467	0.952844	0.954116	0.90046	-0.0589285	-0.0588878	-0.0496863	0.121299	-0.173655	0.674499	0.357059	0.960654	0.999172	0.806657	0.964409	-0.061635	-0.192017	-0.2047	0.550362	0.259171	0.949696	0.840401	0.699895	0.953638	-0.0592303	-0.354495	-0.288602	0.0358831	0.113448	0.497449	0.762642	0.50264	0.537602	-0.0066744	-7.29657	-0.222888	0.536334	0.23093	0.948017	0.999765	0.713079	0.954116	-0.0588878	31.7882	-0.164314	0.299537	0.367527	0.892427	0.608492	0.80467	0.90046	-0.0496863	-0.0109832	-0.197181	0.972216	0.283646	0.969911	0.987766	0.728225	0.97192	-0.0639768	0.00892149	-0.140837	9.16092866323492e-08	0.351569	5.06114380160784e-05	6.34917660783697e-07	0.720053	9.64570467493385e-05	0.255187
ENSG00000255139		novel transcript	lncRNA	NA	0.000327417	-0.0687076	0.881894	0.56324	0.680074	0.987613	0.869135	0.708331	-0.025272	0.00270564	-0.0717101	0.71184	0.546412	0.665613	0.9999	0.870814	0.704055	-0.0238163	1.46813	-0.1427	0.223946	0.355222	0.500487	0.590078	0.66342	0.538591	-0.00781832	0.0055582	-0.0349428	3.76644903604216e-07	0.729005	4.93459957497829e-05	2.33506372598013e-06	0.918532	9.4835838497135e-05	0.255718	-0.00749529	-0.0762141	0.275628	0.517446	0.534586	0.924943	0.855499	0.577108	-0.0105232	0.15145	-0.0793708	0.638103	0.512118	0.654887	0.999981	0.849406	0.695786	-0.0227386	0.000916419	-0.0569338	0.695934	0.637595	0.663553	0.911664	0.955577	0.696703	-0.0236092	-0.322563	-0.0679158	0.0113028	0.550163	0.119658	0.999744	0.86981	0.161662	0.053021	-0.087382	-0.071473	0.554939	0.545672	0.638791	0.922369	0.866462	0.670197	-0.0211224	0.0791223	0.0180686	0.511189	0.887807	0.615045	0.932787	0.986105	0.655262	-0.018953	0.0613806	-0.0600171	0.54991	0.612675	0.637662	0.999906	0.900237	0.679602	-0.0210091	0.160883	-0.0251465	0.140753	0.833941	0.422522	0.988904	0.969545	0.472253	0.00171836	0.0231325	-0.060692	0.839985	0.619403	0.677712	0.996984	0.928801	0.712865	-0.0250339	-0.0238047	-0.0718289	0.835903	0.551436	0.677442	0.994321	0.89814	0.711251	-0.0250067	-0.0149003	-0.0689249	0.935601	0.568353	0.682038	0.977555	0.89715	0.707543	-0.02547	0.250092	-0.00589434	0.0217488	0.959856	0.184579	0.274646	0.991425	0.224332	0.0375412	0.160918	-0.182408	-0.0604876	-0.11146	0.0720698	0.101251	0.602128	0.353569	0.335613	0.388836	0.660999	0.782323	0.889992	0.750406	0.381948	0.433926	0.0126441	0.00579624	0.0459974	-0.0543768	0.650756	0.650596	0.681497	0.99979	0.919635	0.714823	-0.0257156	0.322801	-0.0416512	0.170014	0.72421	0.475696	0.469924	0.939514	0.512178	-0.0042952	0.0948026	-0.0488708	0.347007	0.680716	0.595798	0.99987	0.918826	0.639275	-0.0169872	-0.303885	1.55677	21.9477	-0.0963432	-0.0581353	-0.0419193	0.18679	0.840606	0.27418	0.421195	0.632919	0.724952	0.491846	0.702241	0.557256	0.862626	0.999765	0.587074	0.7761	0.923148	0.948169	0.53755	0.735469	0.59067	-0.006066	-0.0278402	-0.0130124	-0.0235758	-0.0682132	0.900914	0.58063	0.705378	0.999172	0.906668	0.736714	-0.0281627	0.0195399	-0.0629772	0.926188	0.595936	0.706247	0.977243	0.894075	0.731818	-0.0282522	-0.182408	-0.11146	0.101251	0.353569	0.388836	0.782323	0.750406	0.433926	0.00579624	1.55677	-0.0581353	0.840606	0.632919	0.702241	0.999765	0.923148	0.735469	-0.0278402	21.9477	-0.0419193	0.27418	0.724952	0.557256	0.587074	0.948169	0.59067	-0.0130124	0.144609	-0.0494101	0.483369	0.679948	0.645274	0.737527	0.928285	0.670039	-0.0220284	0.00585056	-0.0289828	1.01822883045465e-07	0.770447	1.60811644258189e-05	6.95968102708258e-07	0.932191	3.32490019918105e-05	0.278725
ENSG00000165323	FAT3	FAT atypical cadherin 3 [Source:HGNC Symbol;Acc:HGNC:23112]	protein_coding	120114	-0.00115059	0.279382	0.749564	0.152771	0.0167217	0.967708	0.554141	0.0289926	0.114977	0.0132253	0.249781	0.268116	0.197847	0.0108038	0.9999	0.626737	0.0206319	0.127253	3.39423	-0.0332435	0.108446	0.901452	0.0181649	0.484918	0.960604	0.0312063	0.128728	-0.00081488	0.26845	0.673523	0.167634	0.016242	0.738437	0.542402	0.0207842	0.115808	-0.00174441	0.270979	0.87719	0.164507	0.0172308	0.991276	0.58541	0.030091	0.114119	-0.8455	0.342586	0.105873	0.0816315	0.00623268	0.999981	0.431072	0.0129225	0.142176	-0.00296292	0.240816	0.439265	0.223782	0.0138037	0.799796	0.802927	0.0238955	0.120416	-0.0300584	0.273048	0.887498	0.16028	0.0172564	0.999744	0.576086	0.0307053	0.114076	0.112843	0.279005	0.641336	0.151824	0.0159967	0.942947	0.566906	0.0281914	0.116241	0.101932	0.305871	0.610029	0.152935	0.0168394	0.957161	0.629706	0.0299411	0.116097	0.397163	0.317878	0.0161842	0.0926326	0.00171134	0.999906	0.479845	0.00413113	0.175277	0.214994	0.328978	0.229946	0.0979206	0.00992963	0.988904	0.518923	0.0189416	0.129579	0.218561	0.33209	0.241626	0.096513	0.0102072	0.996984	0.554404	0.0193916	0.128821	0.392577	0.353909	0.034264	0.067713	0.00292675	0.987465	0.471679	0.0065562	0.161838	-0.126332	0.256237	0.675239	0.196245	0.0162543	0.867413	0.651624	0.0278872	0.115786	0.286517	0.3385	0.112993	0.0869651	0.00770908	0.410091	0.483408	0.0144933	0.138023	0.294803	-0.260083	0.278266	0.20422	0.044569	0.156234	0.145061	0.303701	0.00418254	0.00940226	0.656297	0.792626	0.548284	0.715705	0.00877945	0.0178897	0.154378	0.132568	0.31963	0.337955	0.053089	0.0827752	0.00471057	0.99979	0.467186	0.00998774	0.151248	0.269856	0.29066	0.4874	0.140339	0.0170516	0.742763	0.558296	0.0288353	0.115735	0.21819	0.306583	0.186959	0.117157	0.0104519	0.99987	0.505825	0.020139	0.129629	-0.107761	-17.1272	-58.9719	0.260578	0.209181	0.213161	0.777044	0.176043	0.0721754	0.191979	0.291925	0.272112	0.019891	0.0100914	0.00578039	0.973165	0.999765	0.374765	0.577823	0.766884	0.732365	0.0343389	0.0193175	0.0112736	0.111251	0.130606	0.145804	0.267563	0.321571	0.38914	0.114114	0.0154295	0.999172	0.567596	0.0279688	0.118615	-0.000740227	0.272065	0.998297	0.165847	0.0205086	0.999349	0.595756	0.0347902	0.110354	-0.260083	0.20422	0.156234	0.303701	0.00940226	0.792626	0.715705	0.0178897	0.132568	-17.1272	0.209181	0.176043	0.291925	0.0100914	0.999765	0.766884	0.0193175	0.130606	-58.9719	0.213161	0.0721754	0.272112	0.00578039	0.374765	0.732365	0.0112736	0.145804	0.037807	0.275875	0.911413	0.164937	0.0204121	0.965322	0.602926	0.0335913	0.110493	-0.000464195	0.270129	0.812608	0.165546	0.0170181	0.855884	0.536432	0.0216562	0.114474
ENSG00000152822	GRM1	glutamate metabotropic receptor 1 [Source:HGNC Symbol;Acc:HGNC:4593]	protein_coding	2911	-0.00129696	-0.0323448	0.698366	0.857605	0.400597	0.960604	0.966437	0.4468	0.00429792	-0.0117862	-0.0185636	0.288046	0.917549	0.307595	0.9999	0.983863	0.363275	0.016328	-3.26131	-0.0147348	0.0559739	0.945563	0.132874	0.420409	0.976563	0.171948	0.056715	-0.0041658	-0.0633558	0.0183617	0.715411	0.0749653	0.0343772	0.913292	0.0864163	0.0690246	0.0279391	-0.00477886	0.00639433	0.977815	0.0382862	0.462175	0.99695	0.0599249	0.0904489	-0.297884	-0.0149139	0.542375	0.935235	0.378133	0.999981	0.986456	0.434833	0.0070274	0.00132102	-0.0249693	0.710787	0.891776	0.401912	0.916308	0.992676	0.44799	0.00414101	-0.0362113	-0.0394913	0.854381	0.82586	0.412771	0.999744	0.96044	0.463534	0.00285601	0.3285	-0.0223071	0.141805	0.899989	0.227932	0.83146	0.978382	0.275205	0.0288279	0.0381444	-0.235034	0.828008	0.210871	0.187846	0.981978	0.6937	0.238414	0.0368607	-0.135919	-0.0546913	0.382905	0.760687	0.340534	0.999906	0.946692	0.397439	0.0118287	-0.195719	-0.0902132	0.239343	0.622471	0.286083	0.988904	0.914787	0.338368	0.0194478	0.0113988	-0.0363063	0.94779	0.844878	0.415879	0.997591	0.976463	0.467616	0.00249182	-0.135865	-0.0673337	0.435662	0.71209	0.355022	0.987465	0.945456	0.407694	0.00994059	-0.229476	-0.0700838	0.411771	0.701264	0.348749	0.713944	0.938568	0.392347	0.010752	-0.148964	-0.0810806	0.371381	0.655462	0.339477	0.667671	0.921021	0.380579	0.0121245	-0.118752	0.0923086	-0.049042	-0.0224663	0.382389	0.585132	0.782416	0.902514	0.342831	0.388161	0.789825	0.910157	0.948363	0.976886	0.388822	0.433267	0.0116767	0.00587922	-0.0676039	-0.0604868	0.659031	0.73822	0.39874	0.99979	0.946049	0.451076	0.00458658	-0.336879	-0.0697289	0.343764	0.697065	0.330535	0.639859	0.931958	0.372017	0.0133329	-0.212226	-0.0800995	0.161245	0.652514	0.243536	0.99987	0.911085	0.298006	0.0264762	-0.335495	8.50382	-27.5029	-0.0824263	-0.0153188	-0.0740445	0.334992	0.465562	0.364044	0.649337	0.933229	0.680965	0.327526	0.364831	0.337177	0.890663	0.999765	0.65732	0.891697	0.988004	0.934409	0.378416	0.419351	0.379719	0.0137443	0.00880691	0.0124333	-0.145543	-0.0734686	0.609952	0.692539	0.392008	0.999172	0.941308	0.445033	0.00540687	-0.151174	-0.0533418	0.634314	0.765363	0.39549	0.881893	0.953527	0.44069	0.00498157	0.0923086	-0.0224663	0.585132	0.902514	0.388161	0.910157	0.976886	0.433267	0.00587922	8.50382	-0.0153188	0.465562	0.933229	0.364831	0.999765	0.988004	0.419351	0.00880691	-27.5029	-0.0740445	0.364044	0.680965	0.337177	0.65732	0.934409	0.379719	0.0124333	-0.312969	-0.0778181	0.313617	0.665532	0.319825	0.601962	0.925419	0.360587	0.0148091	-0.00430579	-0.0673094	0.0159364	0.698212	0.0687151	0.0301649	0.905616	0.0795508	0.0718946
ENSG00000204528	PSORS1C3	psoriasis susceptibility 1 candidate 3 [Source:HGNC Symbol;Acc:HGNC:17203]	lncRNA	NA	0.000796356	0.272791	0.824502	0.161094	6.57338688181085e-06	0.979619	0.564219	2.74244811435646e-05	0.296392	-0.00419402	0.284519	0.72533	0.144211	6.3573188713548e-06	0.9999	0.561358	2.73511944659653e-05	0.29704	-1.63914	0.476685	0.425699	0.0732815	2.86830519960616e-05	0.736434	0.328473	0.000111756	0.300953	0.00310116	0.294959	0.104822	0.122814	2.04583263657964e-06	0.157082	0.474937	4.98367800452828e-06	0.318596	-0.000675353	0.276275	0.952111	0.154977	6.70955598685486e-06	0.995559	0.573803	2.79813633719187e-05	0.295993	-0.0470522	0.280976	0.928597	0.157007	6.69621713116085e-06	0.999981	0.562179	2.88032858447245e-05	0.296032	-0.00720402	0.19852	0.0566971	0.304295	1.29744669724009e-06	0.379922	0.851754	6.06349415605961e-06	0.327015	-0.313683	0.276154	0.135627	0.148521	2.45731550858315e-06	0.999744	0.559905	1.14557262988082e-05	0.31517	-0.338723	0.259506	0.158103	0.175764	2.73313158862474e-06	0.83269	0.597771	1.25475586568681e-05	0.313171	0.00010363	0.308545	0.999585	0.148134	7.98760421023713e-06	0.999994	0.62214	3.32380186396387e-05	0.295573	-0.0186594	0.275009	0.911289	0.15772	6.68302619942204e-06	0.999906	0.583907	2.86281744091363e-05	0.29607	0.131307	0.311215	0.462951	0.117729	5.27259836920814e-06	0.988904	0.55586	2.27833191422107e-05	0.300658	0.0107458	0.28001	0.954108	0.16199	6.71044601150942e-06	0.997591	0.659714	2.82226682262917e-05	0.295991	0.0862677	0.29486	0.644889	0.135389	6.10774129364334e-06	0.987465	0.599421	2.60085274980646e-05	0.297817	0.169797	0.29983	0.571693	0.129407	5.81921421207556e-06	0.811312	0.563764	2.38429639417968e-05	0.298753	0.0952271	0.306675	0.595078	0.119661	6.7561467393672e-06	0.816002	0.540354	2.7752890238751e-05	0.298864	0.0815391	-0.00918317	0.286312	0.282209	0.576867	0.959686	0.136815	0.155108	6.66900692758094e-06	7.6626767797944e-06	0.873165	0.993694	0.537054	0.569266	2.80881291771759e-05	3.21301195244664e-05	0.299118	0.296391	0.128477	0.311077	0.434065	0.111102	5.82463323792112e-06	0.99979	0.521007	2.52842309927367e-05	0.301763	0.342619	0.308172	0.369836	0.111846	5.34098985506861e-06	0.659366	0.513707	2.23951299727041e-05	0.30345	0.136584	0.306193	0.40281	0.114243	5.59813935155921e-06	0.99987	0.501359	2.46559880077352e-05	0.302536	0.435755	1.12379	-9.16928	0.331194	0.288734	0.275442	0.24273	0.928533	0.778509	0.0905615	0.145225	0.15851	4.14707023405747e-06	7.64379092879128e-06	7.40342165979419e-06	0.874186	0.999765	0.910492	0.428525	0.611689	0.614029	1.83960217302298e-05	3.22566584440671e-05	2.9880813007503e-05	0.308343	0.296439	0.297068	0.182394	0.31833	0.551331	0.112909	6.53936835543293e-06	0.999172	0.564746	2.82630033242912e-05	0.299503	0.135355	0.29068	0.691602	0.132544	7.14741240500529e-06	0.90267	0.546296	2.97299205314954e-05	0.29776	-0.00918317	0.282209	0.959686	0.155108	7.6626767797944e-06	0.993694	0.569266	3.21301195244664e-05	0.296391	1.12379	0.288734	0.928533	0.145225	7.64379092879128e-06	0.999765	0.611689	3.22566584440671e-05	0.296439	-9.16928	0.275442	0.778509	0.15851	7.40342165979419e-06	0.910492	0.614029	2.9880813007503e-05	0.297068	0.267735	0.311348	0.422474	0.11057	5.74252963249286e-06	0.688526	0.51837	2.3781662327557e-05	0.30204	0.00300769	0.29662	0.120353	0.121429	2.25859037509641e-06	0.175465	0.472158	5.38657695210034e-06	0.316749
ENSG00000242338	BMS1P4	BMS1 pseudogene 4 [Source:HGNC Symbol;Acc:HGNC:23652]	transcribed_unprocessed_pseudogene	NA	-0.00278719	-0.0154823	0.219857	0.898887	0.00816984	0.826786	0.975845	0.0156035	0.134904	0.00441135	-0.0383942	0.560612	0.754672	0.0129195	0.9999	0.942423	0.0240907	0.122276	-0.136639	-0.015574	0.914412	0.923841	0.00513836	0.973227	0.968431	0.0105537	0.167846	0.00145449	-0.0222318	0.233023	0.854809	0.00844286	0.308662	0.962051	0.0113184	0.134012	-0.00683596	-0.0390689	0.337389	0.748821	0.0102912	0.930287	0.942115	0.0192847	0.128595	-0.584362	0.0173944	0.077004	0.887526	0.00426507	0.999981	0.975403	0.0092736	0.152157	-0.000503537	-0.036096	0.835783	0.7731	0.0144909	0.957983	0.975922	0.024944	0.119046	-0.0546761	-0.0307696	0.684219	0.801287	0.0138192	0.999744	0.954443	0.0253413	0.120385	-0.0632759	-0.0338914	0.679904	0.782065	0.0137934	0.951293	0.948708	0.0247786	0.120437	-0.14593	0.014917	0.239273	0.909667	0.00667686	0.857114	0.989057	0.0134275	0.141926	0.0783782	-0.0217738	0.460717	0.858968	0.0119249	0.999906	0.968835	0.0225042	0.124513	-0.118598	-0.0614052	0.296001	0.623597	0.00961866	0.988904	0.915174	0.0184312	0.130453	0.0131821	-0.0270472	0.911539	0.830669	0.0146638	0.996987	0.974612	0.0265277	0.118711	0.0833273	-0.0134589	0.483213	0.91385	0.012172	0.987465	0.986823	0.0225794	0.123942	0.199798	-0.00387049	0.293815	0.975128	0.00958109	0.629763	0.994516	0.0176426	0.13056	-0.0434233	-0.0416313	0.706363	0.74091	0.0147797	0.873324	0.943188	0.0254496	0.119847	-0.022891	0.0342518	-0.0320467	-0.0226285	0.807685	0.769306	0.794619	0.858333	0.01526	0.015103	0.948589	0.957348	0.951622	0.965789	0.0269365	0.026915	0.118932	0.119228	-0.0861099	-0.0493099	0.414781	0.692211	0.0120598	0.99979	0.934031	0.0226521	0.12562	0.0906332	-0.0253339	0.712757	0.838346	0.0148164	0.875615	0.966988	0.0255486	0.119777	-0.0520707	-0.0397975	0.620381	0.7484	0.0141994	0.99987	0.940418	0.0262025	0.120991	-0.0957307	8.93411	20.5712	-0.0418027	0.00125174	-0.0110087	0.690918	0.265618	0.325073	0.739454	0.992051	0.929328	0.0146876	0.00962769	0.0107095	0.959052	0.999765	0.629101	0.925051	0.99888	0.987768	0.0263326	0.0185459	0.0193354	0.120026	0.131912	0.12895	-0.21042	-0.0704744	0.283916	0.580703	0.00997888	0.999172	0.906668	0.0191673	0.130918	0.134579	-0.0255285	0.539348	0.835881	0.0134932	0.835503	0.966884	0.0242519	0.122443	0.0342518	-0.0226285	0.769306	0.858333	0.015103	0.957348	0.965789	0.026915	0.119228	8.93411	0.00125174	0.265618	0.992051	0.00962769	0.999765	0.99888	0.0185459	0.131912	20.5712	-0.0110087	0.325073	0.929328	0.0107095	0.629101	0.987768	0.0193354	0.12895	0.144037	-0.0171809	0.502404	0.89035	0.0131151	0.749697	0.978309	0.0229054	0.12325	0.00104555	-0.0238209	0.397969	0.84531	0.0111566	0.480872	0.958204	0.0146386	0.126364
ENSG00000177108	ZDHHC22	zinc finger DHHC-type palmitoyltransferase 22 [Source:HGNC Symbol;Acc:HGNC:20106]	protein_coding	283576	0.00184825	0.179579	0.469622	0.19389	0.172952	0.920158	0.607654	0.216695	0.0395619	0.00803192	0.17542	0.344045	0.203664	0.153595	0.9999	0.633151	0.201317	0.0439949	-0.451231	0.209735	0.754688	0.25907	0.422431	0.909598	0.579057	0.464442	0.00215941	0.00114775	0.196212	0.402539	0.154323	0.163464	0.48645	0.521324	0.179049	0.0416815	0.000618996	0.190373	0.938447	0.169018	0.203187	0.995559	0.591438	0.251487	0.033375	-0.0341154	0.192408	0.927375	0.173766	0.20304	0.999981	0.584165	0.257227	0.0334032	-0.00348705	0.151564	0.198392	0.277296	0.119849	0.616357	0.841143	0.156927	0.0529645	0.103269	0.189921	0.493054	0.167709	0.175868	0.999744	0.586607	0.224719	0.0389292	0.0148708	0.190379	0.931149	0.168794	0.203093	0.990824	0.588261	0.249457	0.0333931	-0.0498906	0.230319	0.723766	0.128078	0.154396	0.9723	0.595482	0.201385	0.0443338	0.104292	0.201354	0.381223	0.145014	0.160056	0.999906	0.567866	0.209376	0.0424672	-0.0468073	0.177449	0.713916	0.210703	0.195293	0.988904	0.674279	0.244731	0.034916	-0.0173418	0.184929	0.896331	0.194678	0.2025	0.996987	0.696277	0.252621	0.0335073	0.0182828	0.193368	0.891077	0.169582	0.202389	0.996469	0.647669	0.252392	0.0335286	-0.175791	0.166086	0.410888	0.236275	0.164744	0.713124	0.699747	0.205175	0.0413899	0.0542203	0.197506	0.672184	0.160627	0.176339	0.856008	0.603687	0.215691	0.0393012	0.0756016	-0.199404	0.186522	0.132898	0.468997	0.121904	0.174118	0.340079	0.158019	0.0847931	0.830064	0.788672	0.588248	0.741153	0.199888	0.117897	0.0434645	0.0656813	-0.0131816	0.182224	0.910783	0.192233	0.185794	0.99979	0.636778	0.235336	0.0372871	-0.180852	0.172501	0.508381	0.212827	0.162473	0.75669	0.652679	0.200999	0.0424179	0.205693	0.21745	0.0757453	0.111139	0.064997	0.99987	0.495949	0.0967537	0.0745843	0.515581	-22.2474	-14.5092	0.240062	0.103214	0.17044	0.0514016	0.0112798	0.533193	0.0816089	0.446067	0.220671	0.0517079	0.0194966	0.165034	0.855786	0.999765	0.776864	0.409145	0.853578	0.688142	0.0779533	0.0340365	0.204948	0.082018	0.111837	0.0418264	-0.17211	0.153117	0.431283	0.283301	0.153271	0.999172	0.759398	0.19996	0.0446072	-0.469222	0.163884	0.0517177	0.223774	0.0518992	0.607038	0.665148	0.0769373	0.0818995	-0.199404	0.132898	0.121904	0.340079	0.0847931	0.788672	0.741153	0.117897	0.0656813	-22.2474	0.103214	0.0112798	0.446067	0.0194966	0.999765	0.853578	0.0340365	0.111837	-14.5092	0.17044	0.533193	0.220671	0.165034	0.776864	0.688142	0.204948	0.0418264	-0.359584	0.149024	0.129841	0.278318	0.0877126	0.41356	0.722317	0.117436	0.0645256	0.00120906	0.197448	0.383484	0.151828	0.160427	0.466322	0.519133	0.176094	0.0423809
ENSG00000203896	LIME1	Lck interacting transmembrane adaptor 1 [Source:HGNC Symbol;Acc:HGNC:26016]	protein_coding	54923	0.000381075	-0.167771	0.901639	0.314093	0.0456537	0.989217	0.725145	0.0688712	0.0849888	0.0107889	-0.184759	0.290971	0.265089	0.0304581	0.9999	0.698775	0.0504226	0.0974049	-2.4512	-0.0323183	0.176223	0.888608	0.0319435	0.546787	0.955862	0.050738	0.109884	-0.00690618	-0.20545	9.42482938025913e-06	0.163568	1.31279679513068e-05	4.109424410321e-05	0.536273	2.77525402555263e-05	0.282783	0.0162893	-0.145529	0.0886731	0.372494	0.0154786	0.86299	0.776954	0.027406	0.117178	0.00429652	-0.166056	0.992396	0.3284	0.045906	0.999981	0.739422	0.0719705	0.0848162	-0.0024689	-0.192637	0.451135	0.254973	0.0373035	0.806731	0.827096	0.0567849	0.0912474	0.201544	-0.165088	0.265543	0.31574	0.0290751	0.999744	0.737097	0.0481829	0.0987998	0.0636923	-0.162393	0.758591	0.328094	0.0443587	0.964222	0.745238	0.0675049	0.0858883	-0.19594	-0.26979	0.247321	0.135765	0.0236754	0.859337	0.605403	0.0400937	0.106112	0.020878	-0.163351	0.884548	0.326761	0.0455575	0.999906	0.751935	0.0713059	0.0850548	-0.11918	-0.196657	0.437666	0.247731	0.0368313	0.988904	0.711625	0.0585373	0.0916379	-0.117696	-0.197448	0.462085	0.248231	0.0376754	0.996984	0.745437	0.0597465	0.0909431	-0.191579	-0.205119	0.231436	0.221746	0.027054	0.987465	0.702616	0.0449734	0.100951	-0.453993	-0.226446	0.0755861	0.173942	0.0140023	0.413789	0.626563	0.0245374	0.120014	-0.25037	-0.223065	0.10527	0.185303	0.0185552	0.400618	0.632658	0.0309565	0.113282	-0.110425	0.0669505	-0.167351	-0.147568	0.383908	0.671354	0.31381	0.389862	0.0374071	0.0462102	0.790841	0.933805	0.729593	0.775575	0.0582969	0.0700408	0.0922275	0.0856022	-0.173815	-0.200854	0.222032	0.232287	0.0284941	0.99979	0.680891	0.0474355	0.100559	-0.801573	-0.220175	0.0141312	0.175835	0.00486782	0.274609	0.608216	0.00968665	0.150379	0.00671332	-0.16398	0.962343	0.330167	0.0492827	0.99987	0.742644	0.0763326	0.083555	0.418589	6.64138	-4.3342	-0.120288	-0.140644	-0.169373	0.196179	0.541444	0.878432	0.475252	0.411048	0.317064	0.02664	0.0430793	0.0489073	0.862626	0.999765	0.951955	0.809707	0.837736	0.771413	0.0440602	0.0675083	0.0718061	0.102586	0.0878176	0.083799	-0.371065	-0.233651	0.16099	0.175288	0.0238428	0.999172	0.65355	0.0407586	0.105902	-0.636292	-0.193595	0.0294975	0.234204	0.00813465	0.607038	0.674163	0.0156466	0.136554	0.0669505	-0.147568	0.671354	0.389862	0.0462102	0.933805	0.775575	0.0700408	0.0856022	6.64138	-0.140644	0.541444	0.411048	0.0430793	0.999765	0.837736	0.0675083	0.0878176	-4.3342	-0.169373	0.878432	0.317064	0.0489073	0.951955	0.771413	0.0718061	0.083799	-0.718334	-0.236791	0.0117008	0.147195	0.00425284	0.240155	0.578028	0.00861332	0.153941	-0.00742134	-0.21384	2.09163221878166e-06	0.140355	3.58876452109687e-06	1.03664840266725e-05	0.501381	8.23966394018335e-06	0.30802
ENSG00000259235	CTXN2-AS1	CTXN2 antisense RNA 1 [Source:HGNC Symbol;Acc:HGNC:55426]	lncRNA	NA	-0.00272178	-0.0195929	0.273617	0.883297	5.80881914253308e-06	0.853506	0.973199	2.45297931965787e-05	0.298788	-0.00629359	-0.0232424	0.447311	0.862409	7.6813653175992e-06	0.9999	0.969541	3.24834322760099e-05	0.293357	-0.217096	-0.0760632	0.88149	0.683711	9.97365940197838e-05	0.960647	0.866891	0.000337473	0.272045	-0.00326719	-0.0531617	0.0129035	0.680313	6.03195997536111e-07	0.0251943	0.900491	1.60836805391982e-06	0.340881	0.00725012	-0.0253793	0.352151	0.849141	6.74771952137695e-06	0.932059	0.966744	2.81102481499104e-05	0.295883	0.00144287	-0.0344769	0.996844	0.801479	9.95389479854482e-06	0.999981	0.95202	4.14035856014641e-05	0.28827	-0.00236941	-0.0602071	0.371203	0.658657	6.9512212925764e-06	0.760312	0.963105	2.76639461004867e-05	0.295305	0.113599	-0.0340117	0.43899	0.798622	7.60762762791831e-06	0.999744	0.953797	3.1905724738252e-05	0.293546	-0.0583344	-0.0373903	0.72796	0.780213	9.42831720860182e-06	0.960928	0.9485	3.84940282264854e-05	0.289339	0.201994	-0.0722931	0.135653	0.613802	3.0362215657239e-06	0.791031	0.914808	1.38382532084231e-05	0.314312	-0.00164728	-0.0345439	0.988706	0.797231	9.95307045728842e-06	0.999906	0.95587	4.09049694805148e-05	0.288272	0.0558361	-0.0198565	0.653607	0.88515	9.09437665909921e-06	0.988904	0.979757	3.7357867871514e-05	0.290048	0.0684892	-0.0158853	0.59724	0.908388	8.7823720405131e-06	0.996984	0.989267	3.5998036381977e-05	0.290734	-0.00547064	-0.0354839	0.966469	0.794839	9.94608233225433e-06	0.997914	0.96614	4.04967101770809e-05	0.288286	-0.153799	-0.0549361	0.460623	0.686851	7.79636873887896e-06	0.747378	0.935043	3.1140573618951e-05	0.293067	-0.0794384	-0.0562901	0.526014	0.680646	7.69332485372311e-06	0.774759	0.929858	3.11657548494087e-05	0.296312	-0.0372697	0.0731664	-0.0386597	-0.0187845	0.715555	0.564366	0.77273	0.891481	8.68276751073371e-06	7.93881401037355e-06	0.923557	0.904056	0.94602	0.974312	3.57517634728529e-05	3.31943256229566e-05	0.293925	0.295693	-0.0384632	-0.045805	0.738166	0.736185	8.76520899408826e-06	0.99979	0.945746	3.65638696440039e-05	0.293738	-0.183279	-0.0504863	0.493273	0.7081	7.46406071686896e-06	0.74683	0.935525	3.03426777382204e-05	0.296908	0.0847754	-0.0244815	0.458071	0.855762	7.19633279696012e-06	0.99987	0.966366	3.09929414559206e-05	0.297626	0.357624	-11.6336	-44.6929	0.000354489	-0.0806162	-0.0825467	0.169786	0.18193	0.0472792	0.997908	0.554358	0.533864	3.94280686103915e-06	4.13079560476088e-06	1.55493617750941e-06	0.862626	0.999765	0.333767	0.999469	0.898485	0.887678	1.75586557257664e-05	1.84868430528404e-05	7.26847946736931e-06	0.309315	0.308419	0.326901	0.295355	0.016731	0.165733	0.903496	3.87864690307335e-06	0.999172	0.986883	1.75432885794227e-05	0.30963	-0.0485873	-0.0400604	0.838745	0.765567	9.04638056265958e-06	0.951471	0.953527	3.68262559160037e-05	0.293113	0.0731664	-0.0187845	0.564366	0.891481	7.93881401037355e-06	0.904056	0.974312	3.31943256229566e-05	0.295693	-11.6336	-0.0806162	0.18193	0.554358	4.13079560476088e-06	0.999765	0.898485	1.84868430528404e-05	0.308419	-44.6929	-0.0825467	0.0472792	0.533864	1.55493617750941e-06	0.333767	0.887678	7.26847946736931e-06	0.326901	-0.17553	-0.0554126	0.452258	0.682648	7.14993085067169e-06	0.713279	0.928563	2.89644589717826e-05	0.297753	-0.00322055	-0.0552479	0.0155475	0.669305	7.01254431322328e-07	0.0294959	0.893893	1.82629862286799e-06	0.338182
ENSG00000280068		TEC	TEC	NA	0.00338771	-0.399369	0.461232	0.109175	0.424661	0.917794	0.486704	0.469574	0.00147072	-0.00710259	-0.368446	0.64254	0.140109	0.460639	0.9999	0.554926	0.512078	-0.0025994	-0.764167	-0.299487	0.752428	0.336109	0.162043	0.908784	0.648469	0.203884	0.0483973	-0.0106464	-0.442263	4.38471689651578e-06	0.0441184	0.000192329	2.08617470269626e-05	0.307411	0.000335198	0.226369	0.0187519	-0.357767	0.1911	0.146737	0.311117	0.900609	0.561009	0.361869	0.0158318	-0.240329	-0.361251	0.721035	0.155615	0.470576	0.999981	0.560064	0.523461	-0.00369514	-0.00351372	-0.419323	0.472824	0.0987143	0.427621	0.816193	0.651991	0.473401	0.00112912	0.483498	-0.379515	0.0719572	0.119574	0.198196	0.999744	0.516173	0.24883	0.0343437	0.0920048	-0.376209	0.766291	0.130895	0.475038	0.965373	0.535954	0.516521	-0.00418348	-0.214514	-0.567863	0.393679	0.0360745	0.297812	0.904109	0.381807	0.351602	0.017952	0.0985748	-0.369887	0.646025	0.138136	0.461143	0.999906	0.557604	0.513792	-0.00265528	0.0969615	-0.355808	0.672869	0.163356	0.464826	0.988904	0.628121	0.513114	-0.00306245	0.166749	-0.336015	0.485504	0.188993	0.430741	0.996984	0.691192	0.481828	0.000770533	0.210887	-0.337603	0.378776	0.180327	0.400233	0.987465	0.662944	0.452003	0.00434137	-0.132191	-0.398678	0.73148	0.116481	0.471685	0.893696	0.542341	0.510225	-0.00381667	-0.515907	-0.501895	0.0243143	0.0442232	0.111079	0.277379	0.368967	0.144427	0.0563072	-0.377718	0.723394	-0.390233	-0.193534	0.0438988	0.00154958	0.110052	0.421656	0.154854	0.0185886	0.654792	0.675116	0.492941	0.795534	0.196505	0.0321464	0.0442231	0.113229	-0.0913094	-0.401145	0.668807	0.114334	0.468938	0.99979	0.523407	0.518148	-0.00354607	-0.831616	-0.439531	0.0914219	0.0773028	0.225884	0.374831	0.446439	0.26667	0.02955	0.101956	-0.366217	0.630888	0.146232	0.463523	0.99987	0.549428	0.514899	-0.00294215	0.666707	4.17197	-47.197	-0.311052	-0.367006	-0.429501	0.167748	0.797487	0.262877	0.217168	0.153446	0.088783	0.297953	0.482332	0.356528	0.862626	0.999765	0.57721	0.608291	0.626919	0.49282	0.349252	0.533145	0.398792	0.0179314	-0.00502602	0.00987667	0.0183533	-0.378938	0.963199	0.14633	0.489696	0.999172	0.616108	0.53834	-0.0058318	-0.550985	-0.407057	0.211417	0.102002	0.327799	0.661097	0.494585	0.374879	0.013707	0.723394	-0.193534	0.00154958	0.421656	0.0185886	0.675116	0.795534	0.0321464	0.113229	4.17197	-0.367006	0.797487	0.153446	0.482332	0.999765	0.626919	0.533145	-0.00502602	-47.197	-0.429501	0.262877	0.088783	0.356528	0.57721	0.49282	0.398792	0.00987667	-0.576255	-0.43989	0.181872	0.0806858	0.308272	0.474307	0.462672	0.349228	0.0164394	-0.0113715	-0.45475	1.0234364532341e-06	0.0355047	5.68018093228841e-05	5.4725311863245e-06	0.276261	0.000107448	0.252758
ENSG00000124593		novel protein	protein_coding	NA	-0.000986437	-0.0276499	0.666546	0.822568	2.6368534822752e-23	0.954842	0.957702	1.16728454366421e-21	0.750063	0.013915	-0.0575785	0.0648193	0.634261	5.3576235066587e-24	0.9999	0.905975	2.58632748676429e-22	0.759874	-2.55437	0.180623	0.0461142	0.266363	9.57860347870061e-22	0.407065	0.585397	4.56046736791407e-20	0.775708	-0.00404454	-0.0562784	0.00065108	0.623128	9.18221444884245e-26	0.00178265	0.876948	4.31253168899811e-24	0.783166	0.00560385	-0.026061	0.433716	0.831756	2.13507078874695e-23	0.947304	0.963881	9.59444553578165e-22	0.751386	-0.35481	-0.0038586	0.287674	0.975367	1.65316357918139e-23	0.999981	0.995788	7.6096728824e-22	0.752979	-0.00260068	-0.061373	0.284428	0.623018	1.64068154754118e-23	0.697099	0.951517	7.45327953671219e-22	0.753026	-0.0202757	-0.0330631	0.880597	0.787759	2.85815378638242e-23	0.999744	0.950317	1.27611046522474e-21	0.749556	0.166543	-0.0243452	0.277729	0.842058	1.61464969912484e-23	0.86452	0.963527	7.31904175163212e-22	0.753125	-0.0590755	-0.107013	0.638333	0.424546	2.60833388034336e-23	0.961229	0.842929	1.19010953321105e-21	0.754333	-0.00312605	-0.0333534	0.976653	0.786964	2.88897300775579e-23	0.999906	0.952661	1.29543043964153e-21	0.749488	-0.0654981	-0.0500125	0.566164	0.691745	2.45639120326311e-23	0.988904	0.935571	1.09505324136794e-21	0.750508	-0.0107058	-0.0358888	0.928366	0.777415	2.87867739524636e-23	0.997591	0.964601	1.27978123686957e-21	0.749511	-0.0399311	-0.0412167	0.738086	0.741978	2.73485136361291e-23	0.989546	0.952721	1.21324770727783e-21	0.749833	-0.312732	-0.0748435	0.0998838	0.54449	7.58170317934933e-24	0.444799	0.887928	3.52896904585105e-22	0.757771	-0.214978	-0.0838008	0.0603376	0.498587	9.94167228893874e-24	0.342002	0.86674	4.72252131606528e-22	0.760288	-0.154383	0.214015	-0.0372085	0.0218765	0.0990495	0.0650324	0.759437	0.860631	1.48188565271086e-23	1.0569944070287e-23	0.673189	0.767043	0.942746	0.966512	6.99140881866262e-22	5.05559209945726e-22	0.757842	0.759915	-0.128735	-0.0605033	0.223246	0.62672	2.73182930536531e-23	0.99979	0.913325	1.24919649510837e-21	0.754044	-0.51853	-0.0696442	0.0333538	0.566003	6.06444491319494e-24	0.293289	0.881681	2.9006170313548e-22	0.763283	-0.0629906	-0.0439343	0.550346	0.724057	4.76701865283908e-23	0.99987	0.933668	2.13295892668752e-21	0.750533	0.174881	-0.577789	-25.4373	-0.0152818	-0.0361013	-0.0594012	0.468709	0.943034	0.224583	0.903327	0.776385	0.63263	4.38660990243545e-23	5.67132369334007e-23	2.74338431020526e-23	0.915483	0.999765	0.542199	0.972415	0.959726	0.918412	1.95853660150369e-21	2.52671436324697e-21	1.24626318685875e-21	0.751061	0.749427	0.754017	-0.104909	-0.0533763	0.595501	0.678321	4.94663542505081e-23	0.999172	0.937237	2.20857718140788e-21	0.750298	-0.316571	-0.0481852	0.148057	0.693796	2.02197972075845e-23	0.627319	0.931118	9.30736948453547e-22	0.75592	0.214015	0.0218765	0.0650324	0.860631	1.0569944070287e-23	0.767043	0.966512	5.05559209945726e-22	0.759915	-0.577789	-0.0361013	0.943034	0.776385	5.67132369334007e-23	0.999765	0.959726	2.52671436324697e-21	0.749427	-25.4373	-0.0594012	0.224583	0.63263	2.74338431020526e-23	0.542199	0.918412	1.24626318685875e-21	0.754017	-0.442341	-0.0781613	0.0377673	0.522486	6.73508226726431e-24	0.283176	0.872366	3.20663893942108e-22	0.762651	-0.00442881	-0.0617279	0.000204655	0.585113	3.14172988879593e-26	0.00061855	0.859968	1.54531517887206e-24	0.788916
ENSG00000246560	UBE2D3-AS1	UBE2D3 antisense RNA 1 [Source:HGNC Symbol;Acc:HGNC:54095]	lncRNA	NA	-0.00161936	-0.135394	0.51159	0.309366	0.0487986	0.929954	0.72102	0.0728704	0.0828959	-0.00733475	-0.131224	0.370687	0.323722	0.042656	0.9999	0.748041	0.0672308	0.0871075	1.41438	-0.252304	0.325221	0.172224	0.132319	0.671151	0.483183	0.171346	0.0568871	0.00242552	-0.130219	0.064495	0.31753	0.0159633	0.103405	0.694329	0.0204503	0.116301	0.00497855	-0.138013	0.519276	0.299014	0.0490722	0.957392	0.726748	0.0742274	0.0827195	0.618806	-0.195005	0.0837641	0.145912	0.0188117	0.999981	0.547393	0.0334899	0.111595	0.00316522	-0.109648	0.226618	0.415169	0.0334564	0.644153	0.898052	0.0516084	0.094568	-0.0876252	-0.144446	0.546813	0.276121	0.0500069	0.999744	0.704486	0.0767402	0.0821236	-0.143795	-0.151652	0.385505	0.252901	0.0434135	0.884053	0.682649	0.0662507	0.0865598	0.216845	-0.0660085	0.109923	0.645257	0.032952	0.76211	0.926317	0.0532589	0.0961362	0.043271	-0.139304	0.707088	0.296402	0.0541598	0.999906	0.732676	0.082747	0.0795906	0.0779505	-0.123933	0.526595	0.36309	0.0493276	0.988904	0.80281	0.0750322	0.0825557	0.171111	-0.0980263	0.180346	0.469735	0.0295606	0.996984	0.878708	0.0483977	0.0983034	0.0199926	-0.140065	0.876672	0.301269	0.0564785	0.995635	0.769671	0.0844769	0.0782505	0.197047	-0.117815	0.339103	0.382305	0.0409391	0.664531	0.810879	0.0619206	0.0883819	0.149853	-0.116526	0.217068	0.378509	0.0372427	0.530137	0.804738	0.0563831	0.092364	0.0462338	-0.00772661	-0.150288	-0.153272	0.641956	0.950145	0.249897	0.255219	0.0598024	0.0644802	0.894355	0.99178	0.673579	0.676488	0.086865	0.093275	0.0773142	0.0748471	0.0349954	-0.144045	0.75448	0.277597	0.0623712	0.99979	0.724839	0.0927323	0.0759391	0.303593	-0.130374	0.241891	0.318678	0.0394133	0.549856	0.750217	0.0590972	0.090603	-0.0743542	-0.163007	0.503488	0.215757	0.0550605	0.99987	0.637466	0.0839197	0.0799956	-0.584448	0.972282	-9.43112	-0.21374	-0.147683	-0.160681	0.019652	0.909174	0.670523	0.0993135	0.271996	0.225491	0.00829541	0.0642729	0.0605559	0.855786	0.999765	0.858953	0.4454	0.751645	0.690814	0.0160523	0.0951043	0.0863436	0.136018	0.0749531	0.0769055	-0.118274	-0.173124	0.570113	0.203809	0.057579	0.999172	0.688162	0.0865412	0.078547	0.297357	-0.137911	0.19803	0.287853	0.0354573	0.657272	0.724281	0.055443	0.0938834	-0.00772661	-0.153272	0.950145	0.255219	0.0644802	0.99178	0.676488	0.093275	0.0748471	0.972282	-0.147683	0.909174	0.271996	0.0642729	0.999765	0.751645	0.0951043	0.0749531	-9.43112	-0.160681	0.670523	0.225491	0.0605559	0.858953	0.690814	0.0863436	0.0769055	0.22765	-0.128517	0.315464	0.329371	0.0449829	0.603323	0.765637	0.0661283	0.0864542	0.00259281	-0.127361	0.0505585	0.327234	0.0136482	0.0830835	0.700695	0.0176496	0.120735
ENSG00000206567		novel transcript	lncRNA	NA	-0.00374758	-0.0332887	0.096454	0.782295	0.00138192	0.708637	0.947518	0.00328597	0.180522	-0.00690799	-0.041418	0.359608	0.734315	0.00306037	0.9999	0.936793	0.0068889	0.160701	-0.362575	0.0105336	0.779164	0.949296	0.00358013	0.919022	0.977823	0.00771898	0.178406	0.00105583	-0.0475426	0.385856	0.695796	0.00317156	0.470003	0.906003	0.0045566	0.159791	0.00310223	-0.0497771	0.66284	0.683606	0.00398704	0.971111	0.921724	0.00845696	0.153906	0.0667937	-0.0591053	0.840738	0.636264	0.0042366	0.999981	0.896829	0.00921554	0.152331	-0.00208132	-0.076325	0.388749	0.539187	0.00318339	0.769796	0.931688	0.00655973	0.159696	0.0649259	-0.053421	0.627771	0.660945	0.00391485	0.999744	0.915037	0.00845585	0.154379	-0.0575607	-0.0566108	0.706398	0.642995	0.00406577	0.957947	0.908684	0.00861302	0.153399	0.145322	-0.0212438	0.247364	0.873304	0.00278097	0.859337	0.983224	0.00623703	0.164954	-0.0169241	-0.0555255	0.873179	0.65047	0.00426225	0.999906	0.915815	0.00919254	0.152174	-0.0270827	-0.0606531	0.811286	0.628774	0.00420815	0.991896	0.916189	0.00898642	0.152506	-0.0971604	-0.0798254	0.410153	0.525166	0.00326835	0.996984	0.898266	0.007202	0.159022	-0.0660126	-0.0672006	0.57738	0.588436	0.00379675	0.987465	0.911456	0.00820729	0.15517	-0.259273	-0.0883089	0.170476	0.473797	0.0019956	0.522103	0.859152	0.00447177	0.171469	-0.00626077	-0.0537499	0.956519	0.668498	0.00534638	0.984971	0.925568	0.0105308	0.147889	-0.0688394	0.0318124	-0.0537391	-0.0439963	0.461615	0.78445	0.66029	0.727557	0.00430075	0.00519397	0.826609	0.961488	0.913202	0.929192	0.00898499	0.0106932	0.153646	0.148658	-0.0385049	-0.0602325	0.714681	0.628508	0.00507231	0.99979	0.913987	0.010673	0.149288	-0.269338	-0.0708245	0.270299	0.564549	0.00327043	0.57643	0.881567	0.00686624	0.160783	0.0113428	-0.0505063	0.913783	0.683216	0.00532759	0.99987	0.920188	0.0112169	0.147983	-0.0408778	-3.84936	-19.8449	-0.0566693	-0.0664396	-0.0721323	0.864677	0.631142	0.340522	0.651098	0.598038	0.560077	0.00529058	0.00487797	0.0037061	0.98467	0.999765	0.640666	0.892701	0.913835	0.896291	0.0108417	0.0102475	0.00767026	0.148168	0.150324	0.157539	0.0838591	-0.0367935	0.668987	0.773323	0.0049728	0.999172	0.959394	0.0104859	0.149814	-0.127425	-0.0580173	0.559532	0.636636	0.00466602	0.844815	0.911922	0.0095968	0.151499	0.0318124	-0.0439963	0.78445	0.727557	0.00519397	0.961488	0.929192	0.0106932	0.148658	-3.84936	-0.0664396	0.631142	0.598038	0.00487797	0.999765	0.913835	0.0102475	0.150324	-19.8449	-0.0721323	0.340522	0.560077	0.0037061	0.640666	0.896291	0.00767026	0.157539	-0.233628	-0.0756346	0.273508	0.54078	0.00329208	0.566118	0.878672	0.0068964	0.160613	0.00113461	-0.0462597	0.357016	0.703575	0.003049	0.439038	0.907595	0.00437802	0.160796
ENSG00000244607	CCDC13	coiled-coil domain containing 13 [Source:HGNC Symbol;Acc:HGNC:26358]	protein_coding	152206	-0.000690138	-0.0146088	0.771711	0.909234	4.98931225230688e-16	0.97013	0.978662	9.82940142536662e-15	0.618096	0.0123529	-0.0401709	0.115587	0.750626	1.55558066566054e-16	0.9999	0.941268	3.27389028903415e-15	0.629277	0.117708	-0.115128	0.930895	0.50869	3.34736037067795e-14	0.978499	0.770027	6.21831963145763e-13	0.626838	-0.00213572	-0.0306442	0.0915518	0.807166	1.29829681079572e-16	0.139927	0.946602	2.0143447759445e-15	0.63098	-0.00151731	-0.0202319	0.838585	0.874275	5.09408709456272e-16	0.989157	0.97081	9.94254935173283e-15	0.617894	-0.302927	0.00652841	0.382701	0.959978	3.58659251084406e-16	0.999981	0.991905	7.28025792981674e-15	0.621298	0.00140561	-0.00301844	0.578532	0.981513	4.47280422331567e-16	0.868613	0.999442	8.76282153204387e-15	0.619159	-0.0748893	-0.0185813	0.592943	0.883982	4.52283462602363e-16	0.999744	0.973816	8.96210449800453e-15	0.619051	0.0827983	-0.0140493	0.60442	0.912337	4.56129776737194e-16	0.932681	0.981391	8.98696603673679e-15	0.618969	0.014044	-0.0768245	0.914449	0.581375	4.04920019652821e-16	0.991692	0.904111	8.15917433850032e-15	0.624587	0.055684	-0.0120802	0.615476	0.92479	4.59720575386473e-16	0.999906	0.98542	9.17941102830226e-15	0.618893	0.0566648	-0.00363565	0.632872	0.977866	4.65145194647593e-16	0.988904	0.995832	9.22652050486448e-15	0.618779	0.0350687	-0.00889394	0.776735	0.946191	4.9984637956696e-16	0.996984	0.994141	9.88574503162564e-15	0.618078	0.0349414	-0.0111639	0.778196	0.931576	5.00108692519817e-16	0.993091	0.98981	9.84414518123681e-15	0.618073	0.11367	-0.00314417	0.567632	0.98071	4.43367011878247e-16	0.809253	0.995738	8.59710535800447e-15	0.619245	0.0590346	-0.00383643	0.623141	0.976663	7.79367239159076e-16	0.830019	0.99471	1.49589619722728e-14	0.618184	0.0765118	-0.0725776	-0.0159173	-0.0364598	0.434399	0.550809	0.900949	0.782341	6.51042790870769e-16	7.37155312854026e-16	0.813087	0.901573	0.978394	0.944962	1.2803021083986e-14	1.44147118789858e-14	0.619955	0.618733	0.0530566	-0.00658613	0.630321	0.959646	7.83113518395371e-16	0.99979	0.991239	1.52990233462292e-14	0.618137	-0.122375	-0.0259351	0.63343	0.841146	7.84711310875967e-16	0.832776	0.967095	1.51313285765388e-14	0.618117	0.131554	0.00327388	0.228291	0.97965	4.32368808669654e-16	0.99987	0.996627	8.79361234915037e-15	0.623951	0.265734	3.4959	20.0482	0.0108924	-0.00467566	0.00251852	0.288322	0.677125	0.357835	0.933334	0.971716	0.984485	5.06290431901244e-16	8.05633082058458e-16	5.80809045668314e-16	0.88296	0.999765	0.652939	0.981087	0.995915	0.997024	1.01580315584737e-14	1.58580907334989e-14	1.13255042213448e-14	0.622415	0.617857	0.621074	0.0998354	0.000941592	0.626805	0.994379	7.81288722760654e-16	0.999172	0.999956	1.52490555025874e-14	0.61816	0.137891	-0.0113299	0.546399	0.929729	7.34311750664666e-16	0.838561	0.986216	1.44269030069207e-14	0.618771	-0.0725776	-0.0364598	0.550809	0.782341	7.37155312854026e-16	0.901573	0.944962	1.44147118789858e-14	0.618733	3.4959	-0.00467566	0.677125	0.971716	8.05633082058458e-16	0.999765	0.995915	1.58580907334989e-14	0.617857	20.0482	0.00251852	0.357835	0.984485	5.80809045668314e-16	0.652939	0.997024	1.13255042213448e-14	0.621074	0.0604768	-0.0114773	0.787332	0.929779	8.46062706540154e-16	0.911241	0.986182	1.60906587497938e-14	0.617373	-0.00153623	-0.0283172	0.232488	0.823177	2.59586774327141e-16	0.306712	0.950295	3.72480167355206e-15	0.624407
ENSG00000154864	PIEZO2	piezo type mechanosensitive ion channel component 2 [Source:HGNC Symbol;Acc:HGNC:26270]	protein_coding	63895	0.00569628	0.75527	0.234491	0.00418506	0.0856155	0.834272	0.113944	0.118203	0.0645833	-0.00305011	0.791559	0.848802	0.00300091	0.135986	0.9999	0.110179	0.18167	0.0484445	-2.12011	0.917498	0.442137	0.0110515	0.080918	0.748224	0.13777	0.112614	0.0763482	-0.00699972	0.745887	0.00551763	0.00321311	0.0081817	0.0118939	0.0956203	0.0109937	0.134865	0.00398185	0.791104	0.791533	0.00291985	0.134503	0.984894	0.111469	0.176526	0.0488406	-0.586509	0.834346	0.403471	0.0020917	0.109211	0.999981	0.0830102	0.151554	0.0562328	-0.0123032	0.651952	0.0144216	0.0119631	0.0160028	0.203681	0.351755	0.0271799	0.116231	0.242047	0.786911	0.392324	0.00288247	0.107979	0.999744	0.109204	0.148056	0.0566287	0.032234	0.787848	0.920636	0.00302902	0.137165	0.988075	0.113145	0.178321	0.0481321	-0.155127	0.805676	0.560142	0.00549981	0.134427	0.944357	0.199354	0.178454	0.0494505	0.0928602	0.796632	0.678865	0.00277718	0.130096	0.999906	0.112558	0.175219	0.0500396	0.0478121	0.79859	0.842139	0.00339253	0.135839	0.992047	0.140709	0.179696	0.0484837	-0.109608	0.756609	0.661128	0.00555207	0.129211	0.996984	0.207287	0.172022	0.0502844	-0.113781	0.762763	0.650078	0.00464182	0.128632	0.987465	0.173078	0.171231	0.0504454	-0.371309	0.736493	0.355195	0.00607052	0.103592	0.676385	0.168688	0.137597	0.0580699	-0.194467	0.74325	0.422845	0.00607994	0.115752	0.708069	0.166446	0.149595	0.0548439	-0.114386	0.101854	0.785925	0.814901	0.563672	0.679053	0.0031654	0.00300961	0.128242	0.135259	0.868438	0.936709	0.105125	0.113496	0.167244	0.176195	0.0511631	0.0492254	-0.183877	0.750432	0.408811	0.00527954	0.114221	0.99979	0.15209	0.155513	0.0553176	-0.6257	0.745281	0.22608	0.00510433	0.0875808	0.533824	0.14085	0.117221	0.064577	0.0326137	0.793473	0.883103	0.00320325	0.142022	0.99987	0.104118	0.188632	0.0474349	0.228356	-14.4978	-102.466	0.812732	0.735061	0.685913	0.652775	0.392318	0.018349	0.00285153	0.0068737	0.00831475	0.133882	0.112346	0.0196814	0.956554	0.999765	0.294516	0.0866818	0.196027	0.195036	0.176379	0.153609	0.032707	0.0495987	0.0559055	0.111561	-0.615461	0.67452	0.135812	0.0132009	0.0672296	0.999172	0.267177	0.0988816	0.0734697	-0.573574	0.762578	0.213008	0.00397031	0.0850392	0.661525	0.125903	0.117602	0.0655826	0.101854	0.814901	0.679053	0.00300961	0.135259	0.936709	0.113496	0.176195	0.0492254	-14.4978	0.735061	0.392318	0.0068737	0.112346	0.999765	0.196027	0.153609	0.0559055	-102.466	0.685913	0.018349	0.00831475	0.0196814	0.294516	0.195036	0.032707	0.111561	-0.559794	0.732404	0.214765	0.00613024	0.0853874	0.508347	0.158981	0.114729	0.0654433	-0.00727837	0.738962	0.00429988	0.0034223	0.00683822	0.00942116	0.0989047	0.00930031	0.139699
ENSG00000261338		novel transcript, overlapping to ARPC2 and GPBAR1	lncRNA	NA	-0.00100848	-0.126919	0.702085	0.372609	0.0725083	0.960861	0.766134	0.102494	0.0701269	-0.0012123	-0.130249	0.890049	0.361054	0.075802	0.9999	0.771427	0.110258	0.0686564	0.730684	-0.0227011	0.598168	0.898228	0.00302135	0.834221	0.960077	0.00666407	0.183281	-0.00173815	-0.142393	0.217358	0.31171	0.0443717	0.291352	0.689941	0.052972	0.0858792	0.0066502	-0.124154	0.419741	0.380402	0.060686	0.942437	0.782311	0.0892004	0.0759387	0.141701	-0.144028	0.713162	0.321335	0.0727923	0.999981	0.735224	0.10697	0.0699978	-0.00520954	-0.189223	0.0606856	0.183718	0.0210955	0.390305	0.76364	0.0345601	0.108274	0.168139	-0.131877	0.27764	0.348811	0.050243	0.999744	0.762563	0.0770287	0.0819747	0.0135109	-0.131688	0.939267	0.354	0.0761542	0.992301	0.764355	0.107481	0.0685025	0.191394	-0.0475795	0.186759	0.756697	0.0385065	0.833246	0.951423	0.0609067	0.0913278	0.00374499	-0.131968	0.975711	0.354269	0.0762837	0.999906	0.771255	0.110951	0.068446	-0.0896577	-0.155676	0.495063	0.284894	0.0648096	0.988904	0.744287	0.0951681	0.0738065	0.015222	-0.128284	0.91161	0.381217	0.0759815	0.996987	0.838477	0.109063	0.0685779	0.0734758	-0.117273	0.592912	0.416229	0.0690462	0.987465	0.842112	0.100355	0.0717369	-0.057327	-0.14006	0.79502	0.333465	0.0745334	0.924219	0.779596	0.103535	0.069216	-0.0938353	-0.160234	0.474191	0.264404	0.0394746	0.742768	0.715179	0.0593174	0.0905545	-0.0689053	0.0343897	-0.139929	-0.129512	0.519525	0.795991	0.318589	0.370922	0.0409083	0.0464389	0.850993	0.962775	0.733815	0.762423	0.0629539	0.0703259	0.0894401	0.0854457	-0.0620382	-0.15127	0.606386	0.288971	0.0432024	0.99979	0.732971	0.0678443	0.0877278	-0.261316	-0.156461	0.350203	0.26816	0.0345644	0.64459	0.706335	0.0527234	0.0946693	-0.00909974	-0.139926	0.939462	0.324123	0.0474785	0.99987	0.73742	0.0738871	0.0847429	-0.103003	-13.2965	-42.5105	-0.1495	-0.187332	-0.180973	0.707197	0.144621	0.0721225	0.297853	0.190364	0.196431	0.0452035	0.0215825	0.0141143	0.960635	0.999765	0.374677	0.686901	0.670737	0.662261	0.0694407	0.0371555	0.024527	0.0862995	0.108852	0.121163	-0.0173934	-0.141703	0.93823	0.333895	0.0474744	0.999172	0.79271	0.0734006	0.0847456	-0.359347	-0.154613	0.147939	0.267218	0.021869	0.627319	0.707532	0.0367534	0.108463	0.0343897	-0.129512	0.795991	0.370922	0.0464389	0.962775	0.762423	0.0703259	0.0854457	-13.2965	-0.187332	0.144621	0.190364	0.0215825	0.999765	0.670737	0.0371555	0.108852	-42.5105	-0.180973	0.0721225	0.196431	0.0141143	0.374677	0.662261	0.024527	0.121163	-0.2652	-0.164976	0.277123	0.2449	0.0308242	0.56935	0.690923	0.0477677	0.0981747	-0.00214347	-0.146293	0.131898	0.296737	0.0337123	0.189548	0.675852	0.0409492	0.0943367
ENSG00000280378		TEC	TEC	NA	-0.00100064	-0.157086	0.724845	0.306512	0.0104996	0.965995	0.718487	0.0193918	0.128042	-0.00899132	-0.146633	0.340286	0.337691	0.00769954	0.9999	0.756894	0.0153533	0.136508	1.03062	-0.194376	0.480731	0.300361	0.336918	0.767864	0.616546	0.381471	0.0143315	0.000297693	-0.160801	0.845348	0.293896	0.0108592	0.882283	0.67625	0.0143016	0.127112	-0.0107594	-0.175839	0.224793	0.247637	0.00614837	0.910713	0.677408	0.0122885	0.142539	0.170477	-0.176516	0.681629	0.259944	0.0103181	0.999981	0.68004	0.0199608	0.128523	0.000586762	-0.156113	0.84629	0.318331	0.0108612	0.960345	0.857259	0.0193375	0.127107	0.0553735	-0.162345	0.741013	0.288313	0.0105602	0.999744	0.715706	0.0200781	0.127883	-0.163023	-0.170987	0.392776	0.262772	0.00826621	0.887943	0.693284	0.0159114	0.134586	0.369583	-0.0535724	0.0169306	0.740719	0.00131891	0.630641	0.94816	0.003236	0.18366	-0.0508514	-0.168242	0.701258	0.27344	0.0104041	0.999906	0.713466	0.0199804	0.128294	0.0128308	-0.159182	0.927944	0.311685	0.0109871	0.996879	0.766497	0.0207062	0.126788	-0.0732668	-0.182276	0.619948	0.248648	0.010008	0.996984	0.74612	0.0190561	0.129363	0.0105006	-0.160354	0.943555	0.303961	0.0110007	0.997713	0.771435	0.0206715	0.126753	-0.0476681	-0.168892	0.84121	0.279818	0.0108503	0.940552	0.736715	0.0196425	0.127134	-0.0619661	-0.174003	0.665342	0.267803	0.0110396	0.85204	0.716264	0.0197345	0.128101	-0.0441687	0.0386672	-0.160566	-0.14955	0.705487	0.789985	0.295381	0.34399	0.0112328	0.0115533	0.920505	0.962045	0.718706	0.744492	0.0206932	0.021367	0.127616	0.126826	0.00908004	-0.157771	0.944963	0.311586	0.0118561	0.99979	0.753732	0.0223117	0.126099	-0.189612	-0.172684	0.535206	0.264352	0.0102165	0.773071	0.701535	0.0185258	0.130264	-0.0317848	-0.164665	0.807945	0.287823	0.011607	0.99987	0.709884	0.0220181	0.126696	-0.107944	4.88107	-0.553237	-0.171182	-0.141711	-0.160195	0.718377	0.625749	0.983066	0.274983	0.368444	0.303715	0.0112891	0.010822	0.0118761	0.962313	0.999765	0.994828	0.665653	0.817098	0.761418	0.0209565	0.0205347	0.0211626	0.127476	0.128658	0.126052	-0.0156565	-0.162537	0.949043	0.310046	0.0118593	0.999172	0.778586	0.0222733	0.126092	-0.134947	-0.165698	0.620661	0.281479	0.0107921	0.876001	0.717791	0.0200047	0.128735	0.0386672	-0.14955	0.789985	0.34399	0.0115533	0.962045	0.744492	0.021367	0.126826	4.88107	-0.141711	0.625749	0.368444	0.010822	0.999765	0.817098	0.0205347	0.128658	-0.553237	-0.160195	0.983066	0.303715	0.0118761	0.994828	0.761418	0.0211626	0.126052	-0.10818	-0.170447	0.685575	0.273873	0.0111403	0.862591	0.719122	0.0199214	0.127847	0.000364709	-0.160148	0.813322	0.296032	0.010784	0.856549	0.675597	0.0141864	0.127304
ENSG00000227589	TP73-AS3	TP73 antisense RNA 3 [Source:HGNC Symbol;Acc:HGNC:40590]	lncRNA	NA	0.00347931	0.0930981	0.416318	0.686022	0.902313	0.910389	0.915159	0.911071	-0.0504996	0.0216445	0.073744	0.126327	0.746433	0.715368	0.9999	0.94024	0.74884	-0.0288504	3.66418	-0.217884	0.128366	0.477568	0.678727	0.503509	0.750768	0.703722	-0.0288374	-0.00673839	0.0731925	0.00261419	0.736837	0.117836	0.00611819	0.921505	0.131805	0.0535635	-0.00411526	0.106877	0.759213	0.642981	0.946742	0.983633	0.906605	0.95159	-0.0579212	-0.0640689	0.117236	0.91862	0.619079	0.952159	0.999981	0.888948	0.959027	-0.0590192	0.00247879	0.139015	0.58685	0.554327	0.93245	0.871794	0.934462	0.939813	-0.0552786	0.0567193	0.112146	0.82243	0.62591	0.949607	0.999744	0.901661	0.954516	-0.0584941	0.37863	0.131652	0.186793	0.563981	0.788005	0.837717	0.875593	0.807368	-0.0364741	-0.391032	-0.106234	0.0926504	0.665294	0.700732	0.744492	0.931863	0.733594	-0.0276851	-0.0342768	0.108112	0.863923	0.64001	0.950958	0.999906	0.911684	0.957493	-0.0587702	-0.0924084	0.0879727	0.665696	0.70979	0.940374	0.988904	0.940625	0.946012	-0.0567033	-0.244994	0.045893	0.270114	0.845765	0.847527	0.996984	0.976743	0.865158	-0.0432759	-0.099444	0.0915135	0.656439	0.696145	0.939579	0.987465	0.94204	0.945121	-0.0565563	-0.370079	0.0624581	0.30087	0.789011	0.862828	0.634176	0.95845	0.873403	-0.0451675	-0.537566	-0.0132795	0.0114173	0.953456	0.271727	0.259899	0.990758	0.313061	0.0218944	-0.3668	0.321545	0.10363	0.195223	0.0354586	0.140479	0.645532	0.407575	0.461557	0.737604	0.651655	0.792626	0.907327	0.787061	0.502941	0.760372	-0.00272209	-0.0315078	-0.37559	0.0339168	0.056176	0.88264	0.552896	0.99979	0.978302	0.597308	-0.0125584	-1.31394	0.0209285	0.0035717	0.924725	0.142637	0.273061	0.985092	0.179436	0.0472758	-0.0689119	0.100412	0.727455	0.667205	0.945918	0.99987	0.916112	0.952273	-0.0584679	0.0541656	12.5989	-27.479	0.117094	0.157586	0.0838406	0.904798	0.404542	0.485106	0.62072	0.50673	0.720318	0.952874	0.900594	0.918498	0.991009	0.999765	0.746443	0.881309	0.882206	0.9459	0.956968	0.912612	0.924542	-0.0598956	-0.0508623	-0.0536076	-0.205758	0.0732589	0.578319	0.761137	0.932559	0.999172	0.956086	0.939001	-0.0559746	-0.305287	0.0976033	0.458709	0.673352	0.913344	0.796357	0.923493	0.919754	-0.0527905	0.321545	0.195223	0.140479	0.407575	0.737604	0.792626	0.787061	0.760372	-0.0315078	12.5989	0.157586	0.404542	0.50673	0.900594	0.999765	0.882206	0.912612	-0.0508623	-27.479	0.0838406	0.485106	0.720318	0.918498	0.746443	0.9459	0.924542	-0.0536076	-0.682382	0.0431448	0.0885521	0.851672	0.64606	0.35921	0.971524	0.670822	-0.0221083	-0.00688278	0.0673294	0.00237025	0.757068	0.11099	0.00552493	0.92757	0.124602	0.0556681
ENSG00000124257	NEURL2	neuralized E3 ubiquitin protein ligase 2 [Source:HGNC Symbol;Acc:HGNC:16156]	protein_coding	140825	0.000276909	0.0917883	0.907	0.473039	1.19890574390801e-24	0.989857	0.822771	6.11383159503679e-23	0.768733	0.00105851	0.0914209	0.893154	0.475177	1.19630193428271e-24	0.9999	0.838695	6.25383367956934e-23	0.768745	1.08084	-0.010977	0.443974	0.951521	1.29139356999269e-20	0.749285	0.978805	5.34169674299559e-19	0.758063	0.00377164	0.114997	0.00228292	0.339835	1.19950144940833e-26	0.00542529	0.712547	6.25484389884456e-25	0.793946	-0.012162	0.0782281	0.0984084	0.532799	3.12212213477485e-25	0.870159	0.86023	1.70049406115512e-23	0.776409	0.0750052	0.0871299	0.828625	0.503922	1.17936001414783e-24	0.999981	0.845546	6.13444111358994e-23	0.768828	0.000531257	0.0990862	0.833217	0.446719	1.18082856171346e-24	0.957029	0.908253	6.03644202825803e-23	0.768821	0.0389197	0.0934093	0.780494	0.462841	1.16151555708919e-24	0.999744	0.82699	5.99664830789026e-23	0.768916	-0.189319	0.0834507	0.232776	0.509109	5.9649765625403e-25	0.848829	0.850531	3.15794662494182e-23	0.772748	0.135207	0.0904726	0.301028	0.514895	1.22041853226021e-24	0.875604	0.878107	6.47755815872599e-23	0.772735	-0.135055	0.0780773	0.219625	0.537565	5.72479515644807e-25	0.999906	0.865699	3.09376852013139e-23	0.772983	0.101895	0.119755	0.387819	0.3587	8.34443301761347e-25	0.988904	0.799616	4.384198822335e-23	0.770826	0.074742	0.11345	0.543724	0.387763	1.00569233329092e-24	0.996984	0.843118	5.24421921966187e-23	0.76975	-0.0771503	0.0774175	0.532066	0.549738	9.94916006736369e-25	0.987465	0.897588	5.17505560903922e-23	0.769813	0.147861	0.113074	0.455198	0.383224	9.15872427633485e-25	0.74322	0.81162	4.70509672329439e-23	0.77029	0.0894719	0.115278	0.454084	0.37763	1.89488357836865e-24	0.728818	0.804602	9.52293423467106e-23	0.77018	0.0287219	0.0450685	0.0951433	0.106305	0.768622	0.710094	0.457272	0.420062	2.39577380206564e-24	2.33531738490374e-24	0.938082	0.944535	0.822654	0.794905	1.20693631297283e-22	1.17933527937639e-22	0.768806	0.768957	0.0441468	0.103638	0.687656	0.425113	2.30836940687071e-24	0.99979	0.823241	1.18004751546319e-22	0.769025	0.431319	0.124209	0.0887359	0.328367	5.95847660760323e-25	0.370508	0.758557	3.18694252693555e-23	0.776837	-0.148614	0.0710543	0.171155	0.577625	9.89534233221551e-25	0.99987	0.879717	5.27903827087374e-23	0.773943	-0.567858	2.39841	6.91635	0.0338312	0.103353	0.101455	0.0209638	0.77428	0.750641	0.788828	0.43243	0.43454	1.78552857162275e-25	2.4008750894087e-24	2.3786991314783e-24	0.855786	0.999765	0.898503	0.941851	0.846968	0.845352	1.01501932954052e-23	1.2183562709814e-22	1.19255937661536e-22	0.783562	0.768794	0.768848	-0.150983	0.0666258	0.459832	0.616286	1.90818640236777e-24	0.999172	0.918317	9.87605131533927e-23	0.77014	0.0598188	0.0972269	0.792928	0.448949	2.41676786939166e-24	0.936436	0.828528	1.21457179445804e-22	0.768755	0.0450685	0.106305	0.710094	0.420062	2.33531738490374e-24	0.944535	0.794905	1.17933527937639e-22	0.768957	2.39841	0.103353	0.77428	0.43243	2.4008750894087e-24	0.999765	0.846968	1.2183562709814e-22	0.768794	6.91635	0.101455	0.750641	0.43454	2.3786991314783e-24	0.898503	0.845352	1.19255937661536e-22	0.768848	0.240959	0.11861	0.27876	0.35839	1.39916425263605e-24	0.57108	0.784978	7.1701998621541e-23	0.771945	0.00369556	0.117261	0.00319706	0.332543	1.62765878006128e-26	0.00721845	0.704591	8.25977282389146e-25	0.792365
ENSG00000273216		novel transcript, novel transcript, sense intronic to RASL10A	lncRNA	NA	0.00411777	-0.338571	0.25264	0.0825051	1.04418013460978e-06	0.844317	0.431307	5.12387072657809e-06	0.330983	0.0100282	-0.333944	0.402966	0.0881526	1.37856253072377e-06	0.9999	0.462043	6.82101593679875e-06	0.325901	3.73795	-0.69573	0.0621085	0.00750148	1.40363723843689e-07	0.427987	0.115612	9.23887262983798e-07	0.408979	0.00922788	-0.263124	2.53665913759057e-07	0.112618	7.38612463170027e-12	1.65188513354333e-06	0.459258	4.88945940461839e-11	0.511168	-0.0116286	-0.330634	0.30254	0.0895166	1.16805038018263e-06	0.928136	0.460648	5.72630919181898e-06	0.328938	0.227662	-0.334931	0.666391	0.0941118	1.74165259995422e-06	0.999981	0.457926	8.480417504013e-06	0.321587	0.00738657	-0.235649	0.0520691	0.225784	3.37520407899968e-07	0.365229	0.804077	1.77200343345111e-06	0.351157	0.124832	-0.315851	0.557397	0.105163	1.62057737089632e-06	0.999744	0.493597	7.82495539077947e-06	0.32292	-0.078807	-0.320328	0.745608	0.101608	1.80666867014901e-06	0.962193	0.485678	8.59582628655848e-06	0.320907	0.116984	-0.303396	0.55914	0.156997	2.34066690265474e-06	0.943674	0.634991	1.08997125283426e-05	0.319242	-0.0732784	-0.324487	0.663532	0.0980203	1.73895489820647e-06	0.999906	0.491932	8.39654110282754e-06	0.321615	0.174683	-0.270863	0.331261	0.174152	1.23319053399918e-06	0.988904	0.637251	6.08292134907232e-06	0.327946	0.160174	-0.27303	0.392897	0.173327	1.35953817371467e-06	0.996984	0.670606	6.63225117052927e-06	0.326157	0.0841392	-0.298921	0.655109	0.132578	1.73086014879466e-06	0.987465	0.594593	8.25969638894994e-06	0.321702	0.523155	-0.246236	0.0807524	0.207114	4.70655390772201e-07	0.422234	0.665338	2.40423669541036e-06	0.345297	0.219656	-0.264012	0.226927	0.184155	1.16769325782807e-06	0.540279	0.632128	5.62906068636952e-06	0.3322	0.0271604	0.13022	-0.31435	-0.280932	0.855313	0.480845	0.109723	0.163191	2.2356629910375e-06	1.81083350206198e-06	0.964037	0.883006	0.492824	0.579827	1.04481590726699e-05	8.691165361915e-06	0.320107	0.324061	0.120895	-0.290009	0.469923	0.144397	1.79018644107891e-06	0.99979	0.578944	8.71877787759544e-06	0.324275	0.850553	-0.256415	0.0268068	0.181514	2.40691573444154e-07	0.28659	0.61556	1.31542655032284e-06	0.360503	-0.203083	-0.347015	0.220739	0.0778805	1.1468116323636e-06	0.99987	0.430464	5.79280476400997e-06	0.332532	-0.821045	15.0351	41.6353	-0.402698	-0.259686	-0.273307	0.0289227	0.236617	0.207648	0.03982	0.193765	0.165348	2.55669818313697e-07	1.1997603630003e-06	1.10156782345892e-06	0.855786	0.999765	0.525523	0.292444	0.674723	0.624617	1.43304586202446e-06	5.98470729143712e-06	5.32138846874536e-06	0.359449	0.331701	0.333272	0.126195	-0.291585	0.685831	0.153781	2.10709619071183e-06	0.999172	0.626998	1.00481877937086e-05	0.321221	0.645222	-0.285963	0.060585	0.137707	4.54522461089551e-07	0.607038	0.553949	2.40876065344605e-06	0.349291	0.13022	-0.280932	0.480845	0.163191	1.81083350206198e-06	0.883006	0.579827	8.691165361915e-06	0.324061	15.0351	-0.259686	0.236617	0.193765	1.1997603630003e-06	0.999765	0.674723	5.98470729143712e-06	0.331701	41.6353	-0.273307	0.207648	0.165348	1.10156782345892e-06	0.525523	0.624617	5.32138846874536e-06	0.333272	0.768105	-0.238197	0.0218723	0.215734	2.0456336305762e-07	0.26021	0.664383	1.13346080739729e-06	0.363334	0.00959722	-0.253982	1.00721994848067e-07	0.121551	3.1385434596276e-12	6.89803102307069e-07	0.472267	2.13959813961376e-11	0.521892
ENSG00000231304	SGO1-AS1	SGO1 antisense RNA 1 [Source:HGNC Symbol;Acc:HGNC:41081]	lncRNA	100874028	0.00595372	0.19604	0.0653832	0.257033	0.0340145	0.642393	0.673375	0.053444	0.0940656	-0.00543658	0.237941	0.61626	0.178397	0.10385	0.9999	0.604912	0.144249	0.0579836	0.607815	0.115649	0.755419	0.643843	0.096546	0.909654	0.847474	0.130862	0.069526	-0.00478185	0.200818	0.00518874	0.231343	0.00617298	0.0112631	0.615592	0.0084675	0.142432	0.000967481	0.229537	0.924605	0.193238	0.112659	0.993991	0.62009	0.151802	0.0551451	0.810114	0.161799	0.0868013	0.359592	0.0403304	0.999981	0.760361	0.0644531	0.0888453	0.000250966	0.231076	0.942437	0.199284	0.1128	0.98729	0.780555	0.148831	0.0551012	-0.00472725	0.228324	0.980401	0.194449	0.112974	0.999744	0.620604	0.153891	0.0550471	0.025857	0.229682	0.906232	0.19273	0.112473	0.98492	0.617959	0.150394	0.0552029	0.149228	0.223076	0.408204	0.246592	0.110193	0.906483	0.727461	0.150488	0.0565905	-0.152961	0.211108	0.313582	0.2292	0.0799407	0.999906	0.664761	0.115487	0.0668857	0.0497992	0.241273	0.759777	0.182492	0.109512	0.991249	0.644859	0.1494	0.0561369	0.0934808	0.253552	0.581502	0.162869	0.102018	0.996984	0.660685	0.140839	0.0585995	0.0495091	0.238525	0.77119	0.183686	0.10984	0.991612	0.66949	0.149711	0.0560323	0.375521	0.278582	0.166782	0.117703	0.0583303	0.517612	0.544206	0.0838598	0.0772149	-0.139603	0.194608	0.396355	0.279833	0.0933697	0.687449	0.725679	0.124529	0.0623776	-0.0777286	0.189932	0.225335	0.276531	0.563108	0.253824	0.202179	0.127176	0.1064	0.0763592	0.868438	0.812352	0.624994	0.527368	0.142501	0.107871	0.0578259	0.0692255	0.0675305	0.240875	0.655323	0.180004	0.111342	0.99979	0.626026	0.152087	0.0562235	0.131034	0.235974	0.709858	0.186448	0.113633	0.873964	0.621773	0.14704	0.0555011	-0.0543521	0.218371	0.717912	0.220985	0.113934	0.99987	0.643873	0.156387	0.055407	0.254052	4.18298	6.53217	0.254123	0.242328	0.23349	0.460239	0.716568	0.827593	0.159045	0.183056	0.193486	0.0990724	0.113885	0.117137	0.913715	0.999765	0.930952	0.538259	0.659208	0.658434	0.136043	0.155478	0.152408	0.0603227	0.0554225	0.0544195	0.0339695	0.233242	0.904098	0.206384	0.118428	0.999172	0.690389	0.160743	0.0540279	0.281514	0.239595	0.368825	0.175398	0.0905917	0.750131	0.608146	0.124036	0.0634179	0.189932	0.276531	0.253824	0.127176	0.0763592	0.812352	0.527368	0.107871	0.0692255	4.18298	0.242328	0.716568	0.183056	0.113885	0.999765	0.659208	0.155478	0.0554225	6.53217	0.23349	0.827593	0.193486	0.117137	0.930952	0.658434	0.152408	0.0544195	0.298432	0.25677	0.330625	0.151175	0.0863723	0.616837	0.58268	0.115895	0.065052	-0.00475333	0.197507	0.00608854	0.240125	0.00692711	0.0128256	0.62267	0.00941504	0.139353
ENSG00000135476	ESPL1	extra spindle pole bodies like 1, separase [Source:HGNC Symbol;Acc:HGNC:16856]	protein_coding	9700	-0.00578752	-0.168026	0.192396	0.480828	0.358531	0.804926	0.827023	0.406197	0.0094908	-0.0060164	-0.188797	0.685019	0.433254	0.525483	0.9999	0.814453	0.573861	-0.00957273	1.59883	-0.173998	0.497395	0.564224	0.242453	0.778938	0.803346	0.287632	0.0304376	0.0133623	-0.122521	3.56116261988421e-10	0.514545	6.46749222019868e-08	5.40040448027047e-09	0.822969	2.04782594937534e-07	0.379351	0.00575619	-0.192295	0.680257	0.423252	0.524848	0.974082	0.808985	0.568029	-0.00950618	-0.148214	-0.18725	0.82029	0.445762	0.539075	0.999981	0.812557	0.588458	-0.0109899	-0.00151828	-0.215987	0.74922	0.378519	0.53297	0.93081	0.884519	0.57432	-0.0103549	-0.108813	-0.199756	0.678944	0.404338	0.52467	0.999744	0.794179	0.570458	-0.00948762	-0.294258	-0.214717	0.325324	0.368873	0.433573	0.873944	0.774022	0.477322	0.000446258	0.154418	0.0194207	0.521851	0.939622	0.69629	0.936422	0.99111	0.729787	-0.0272291	0.0538725	-0.193355	0.795723	0.422008	0.537212	0.999906	0.811216	0.585962	-0.0107963	0.093425	-0.175159	0.674656	0.476963	0.524086	0.988904	0.859459	0.568604	-0.00942634	0.0894316	-0.175302	0.699806	0.478743	0.527383	0.996984	0.881736	0.572988	-0.00977161	0.136594	-0.171321	0.556897	0.482375	0.504053	0.987465	0.872044	0.550429	-0.00731069	0.350425	-0.152538	0.346765	0.530856	0.44255	0.669247	0.884514	0.48314	-0.000574437	0.469294	-0.0926056	0.0348218	0.699199	0.172378	0.296684	0.933399	0.21158	0.0401708	0.386324	-0.537766	-0.193284	-0.341716	0.0331394	0.0165424	0.409808	0.155773	0.167816	0.113244	0.651655	0.735883	0.792579	0.570397	0.210501	0.1509	0.0411924	0.0556231	0.223906	-0.155232	0.277426	0.522937	0.43918	0.99979	0.873196	0.489951	-0.000183108	0.774971	-0.148062	0.104711	0.536116	0.297994	0.393866	0.868928	0.339562	0.0179255	0.0779252	-0.18905	0.704741	0.436908	0.560049	0.99987	0.809539	0.606453	-0.0133028	-0.470189	6.98899	59.8947	-0.251635	-0.175692	-0.141506	0.31668	0.65714	0.141373	0.304821	0.478126	0.557373	0.458803	0.553506	0.339579	0.889991	0.999765	0.456531	0.693714	0.871629	0.895556	0.506197	0.599243	0.382134	-0.00241297	-0.012622	0.0121109	0.345255	-0.137529	0.369118	0.582299	0.481066	0.999172	0.906874	0.530337	-0.00488699	0.366081	-0.184938	0.392686	0.442583	0.489848	0.764068	0.826012	0.530398	-0.00584834	-0.537766	-0.341716	0.0165424	0.155773	0.113244	0.735883	0.570397	0.1509	0.0556231	6.98899	-0.175692	0.65714	0.478126	0.553506	0.999765	0.871629	0.599243	-0.012622	59.8947	-0.141506	0.141373	0.557373	0.339579	0.456531	0.895556	0.382134	0.0121109	0.568262	-0.144606	0.174118	0.549867	0.369761	0.465897	0.880142	0.409717	0.00817883	0.013514	-0.111768	3.68642783823545e-10	0.552404	6.67317469602984e-08	5.06603815074813e-09	0.842045	2.05997140542429e-07	0.37883
ENSG00000109991	P2RX3	purinergic receptor P2X 3 [Source:HGNC Symbol;Acc:HGNC:8534]	protein_coding	5024	0.00380322	-0.00784846	0.307376	0.968716	0.00605428	0.866333	0.994404	0.012038	0.142949	0.000714508	0.0115218	0.954154	0.954422	0.00915014	0.9999	0.992191	0.0178591	0.13182	1.69595	-0.24847	0.430921	0.368185	0.00556902	0.740367	0.673269	0.0113096	0.165459	-0.00100249	0.0070143	0.617025	0.972081	0.00829955	0.688171	0.995212	0.01114	0.134477	-0.0113659	-0.00129259	0.330057	0.994837	0.00628452	0.929401	0.99925	0.0125305	0.141955	0.29023	-0.0110544	0.595039	0.956996	0.00819345	0.999981	0.991212	0.0163932	0.134826	-0.003313	-0.0233589	0.404034	0.908911	0.00695096	0.779448	0.99462	0.013056	0.139261	0.00463312	0.012798	0.98322	0.949079	0.00916048	0.999744	0.989865	0.0177477	0.131789	-0.0580545	0.00976647	0.817276	0.961199	0.008971	0.974704	0.992288	0.0170597	0.132359	0.296749	0.0345154	0.149052	0.87396	0.00468728	0.807186	0.983323	0.00985883	0.151379	0.20873	0.0362961	0.229036	0.855685	0.00514558	0.999906	0.967996	0.0108543	0.147249	0.269255	0.0827154	0.146156	0.684523	0.00393214	0.988904	0.933971	0.00848762	0.154265	0.299025	0.0934373	0.121091	0.647255	0.00349286	0.996984	0.935493	0.00763286	0.157319	0.130403	0.039613	0.502939	0.845902	0.00767062	0.987465	0.9752	0.0151433	0.13661	0.452894	0.0733794	0.144961	0.716563	0.00391212	0.49503	0.942667	0.00809665	0.154397	0.215524	0.0559815	0.24767	0.782594	0.0043205	0.561882	0.956216	0.00874439	0.153526	0.183469	-0.0922317	0.00987121	-0.0180384	0.227475	0.626514	0.960256	0.930094	0.00411506	0.00672379	0.71335	0.921529	0.991173	0.98417	0.00865528	0.0133628	0.154804	0.141737	-0.0391419	-0.00203177	0.819743	0.992011	0.00723826	0.99979	0.998102	0.0145661	0.139739	0.560987	0.0446187	0.158033	0.82284	0.00330807	0.456799	0.962957	0.00693547	0.160487	0.0964671	0.0212794	0.571867	0.915813	0.00650514	0.99987	0.981636	0.0133457	0.14263	0.16355	13.8373	37.7402	0.0235186	0.0568647	0.043751	0.675651	0.288438	0.265744	0.908215	0.780623	0.82787	0.00689157	0.00470265	0.00449502	0.95875	0.999765	0.579871	0.973753	0.96018	0.967349	0.0136603	0.00992627	0.00907026	0.14107	0.151292	0.152484	0.0837889	0.0215255	0.793387	0.917722	0.00719035	0.999172	0.989457	0.0144517	0.139919	0.469859	0.0271184	0.184968	0.891241	0.00364173	0.6512	0.978215	0.00775774	0.157995	-0.0922317	-0.0180384	0.626514	0.930094	0.00672379	0.921529	0.98417	0.0133628	0.141737	13.8373	0.0568647	0.288438	0.780623	0.00470265	0.999765	0.96018	0.00992627	0.151292	37.7402	0.043751	0.265744	0.82787	0.00449502	0.579871	0.967349	0.00907026	0.152484	0.503963	0.0563706	0.146246	0.778355	0.00315233	0.431612	0.953399	0.00664446	0.161733	-0.000427084	0.0100136	0.833374	0.960222	0.00900339	0.872544	0.989962	0.0119957	0.132261
ENSG00000166268	MYRFL	myelin regulatory factor like [Source:HGNC Symbol;Acc:HGNC:26316]	protein_coding	196446	0.000610459	-0.415031	0.846365	0.0163327	0.00038958	0.984457	0.207596	0.00106751	0.210447	-0.00393217	-0.404774	0.707292	0.0191021	0.000372704	0.9999	0.240547	0.0010687	0.211461	0.532338	-0.505735	0.754705	0.0229496	0.000759945	0.909598	0.190919	0.00200373	0.221146	0.00499819	-0.382954	0.00235972	0.0184783	6.78114753860133e-06	0.00559055	0.206899	1.50896851003358e-05	0.295787	0.00337466	-0.40754	0.732214	0.0179656	0.000376539	0.9799	0.234711	0.00105243	0.211227	0.415278	-0.445828	0.366122	0.0111806	0.000278852	0.999981	0.179351	0.000829656	0.218053	0.0049237	-0.358005	0.13942	0.038294	0.000154391	0.548622	0.493746	0.000445962	0.231224	-0.00142304	-0.411724	0.993886	0.0166605	0.000395878	0.999744	0.225164	0.00112048	0.21008	-0.297103	-0.427161	0.158192	0.0122383	0.000167873	0.83269	0.199784	0.000512512	0.22938	0.296145	-0.357586	0.0872989	0.0531302	0.000138554	0.743257	0.437273	0.000435461	0.236083	-0.0413707	-0.416379	0.778232	0.0159411	0.000382678	0.999906	0.229586	0.00109503	0.210857	0.0493529	-0.398901	0.753499	0.0237946	0.000379529	0.991063	0.301322	0.00107362	0.211046	0.0351866	-0.402229	0.829905	0.0233519	0.000388148	0.996984	0.337637	0.0010931	0.210532	0.0553679	-0.400328	0.736073	0.0221505	0.0003771	0.989155	0.310555	0.00106922	0.211193	0.0229297	-0.408651	0.930695	0.0198878	0.000394609	0.975908	0.266597	0.00106557	0.210153	0.275124	-0.350327	0.0806852	0.0424583	0.000110227	0.371795	0.362934	0.000341533	0.241109	0.0987513	-0.152207	-0.412022	-0.453812	0.445653	0.343413	0.016768	0.0105915	0.000321162	0.000280364	0.819346	0.842393	0.21832	0.189075	0.000913852	0.000812658	0.217168	0.220273	0.0939614	-0.394728	0.519089	0.0239063	0.000344877	0.99979	0.281332	0.000997847	0.215532	0.271778	-0.395395	0.422677	0.0226795	0.000312831	0.699008	0.264157	0.000866239	0.21777	0.150778	-0.390258	0.297065	0.0240107	0.00025837	0.99987	0.256537	0.000774811	0.222131	0.227594	3.34822	48.3185	-0.389755	-0.401788	-0.365798	0.492637	0.763091	0.0918049	0.0264929	0.0234962	0.0330466	0.000336826	0.000396381	0.000120728	0.923489	0.999765	0.400073	0.249192	0.310746	0.339351	0.000958948	0.00112129	0.000368578	0.216075	0.21232	0.239115	0.237974	-0.370087	0.380101	0.0382604	0.000296145	0.999172	0.389264	0.000868565	0.219024	-0.0560242	-0.416602	0.853165	0.0162935	0.000406097	0.955507	0.227062	0.00111777	0.211759	-0.152207	-0.453812	0.343413	0.0105915	0.000280364	0.842393	0.189075	0.000812658	0.220273	3.34822	-0.401788	0.763091	0.0234962	0.000396381	0.999765	0.310746	0.00112129	0.21232	48.3185	-0.365798	0.0918049	0.0330466	0.000120728	0.400073	0.339351	0.000368578	0.239115	0.0468263	-0.409411	0.874537	0.0195268	0.00040772	0.951991	0.258787	0.00109008	0.211667	0.00579747	-0.374115	0.000434045	0.0189803	1.64298042835555e-06	0.00121643	0.209473	4.00607650209371e-06	0.322666
ENSG00000260233	ZNRD2-DT	ZNRD2 divergent transcript [Source:HGNC Symbol;Acc:HGNC:27384]	lncRNA	NA	0.000755743	-0.0526998	0.753282	0.684243	0.00218688	0.968614	0.914514	0.00492748	0.169186	-0.0057656	-0.0384165	0.470197	0.766429	0.0018361	0.9999	0.94665	0.00440825	0.173537	-1.13023	0.0692942	0.415183	0.696121	0.0039757	0.732039	0.872417	0.0084536	0.175369	-0.00330005	-0.0675924	0.00903386	0.585427	0.000125877	0.0183876	0.85953	0.000226205	0.235695	0.0144571	-0.0306952	0.0520963	0.807988	0.000467532	0.797438	0.955797	0.0012759	0.206249	0.0215623	-0.0503709	0.951103	0.703169	0.00227431	0.999981	0.920106	0.00533737	0.168204	-0.00229257	-0.0736103	0.369337	0.575341	0.00163167	0.759395	0.939251	0.00362698	0.176451	0.0146323	-0.0485552	0.917775	0.706597	0.00226785	0.999744	0.930729	0.0052486	0.168276	0.195466	-0.0384406	0.224604	0.764062	0.00123454	0.844094	0.944881	0.0030169	0.183265	0.0392589	-0.0415833	0.768541	0.769728	0.00258094	0.974715	0.954697	0.00583177	0.166861	0.0733041	-0.0403426	0.512821	0.754947	0.00190839	0.999906	0.945175	0.00454926	0.17258	0.0919561	-0.0247169	0.442654	0.851668	0.00178515	0.988904	0.973675	0.00423702	0.174234	0.102118	-0.0210563	0.413143	0.873957	0.00172661	0.996984	0.982891	0.00410653	0.175057	0.119221	-0.0240712	0.340498	0.853957	0.00156347	0.987465	0.976553	0.00377286	0.177501	-0.0780908	-0.0590481	0.697859	0.65385	0.00214052	0.87713	0.924862	0.00475655	0.169721	-0.0172708	-0.0505498	0.886798	0.703029	0.0032137	0.95719	0.934009	0.00675669	0.161235	-0.0173624	0.153741	-0.0469105	-0.00642276	0.860724	0.208749	0.717336	0.96123	0.00319992	0.00168976	0.965723	0.804469	0.933241	0.991044	0.00697658	0.00398744	0.161346	0.177531	0.063406	-0.0334831	0.568611	0.798726	0.00283682	0.99979	0.96263	0.00644987	0.164444	-0.0648554	-0.0510081	0.802338	0.696483	0.00315849	0.918693	0.931836	0.00665812	0.161682	0.0294339	-0.0418953	0.790277	0.748545	0.00314809	0.99987	0.940419	0.00708066	0.161767	-0.0306943	-6.39137	-41.8859	-0.0498288	-0.070026	-0.0884086	0.903605	0.450073	0.0547743	0.706625	0.598159	0.491703	0.00322106	0.00256485	0.000697465	0.990992	0.999765	0.345448	0.91259	0.913851	0.870818	0.00705892	0.00586551	0.00176796	0.161176	0.16702	0.19906	0.0589843	-0.0356411	0.776009	0.79185	0.00313496	0.999172	0.962548	0.00703169	0.161875	-0.0430016	-0.048477	0.852289	0.709174	0.00319484	0.955507	0.934812	0.00692198	0.161387	0.153741	-0.00642276	0.208749	0.96123	0.00168976	0.804469	0.991044	0.00398744	0.177531	-6.39137	-0.070026	0.450073	0.598159	0.00256485	0.999765	0.913851	0.00586551	0.16702	-41.8859	-0.0884086	0.0547743	0.491703	0.000697465	0.345448	0.870818	0.00176796	0.19906	-0.0662736	-0.0531669	0.769551	0.685957	0.00312872	0.902501	0.929197	0.00660003	0.161927	-0.00344478	-0.0709438	0.00700406	0.566102	0.000103188	0.0145581	0.849264	0.00018739	0.24001
ENSG00000166831	RBPMS2	RNA binding protein, mRNA processing factor 2 [Source:HGNC Symbol;Acc:HGNC:19098]	protein_coding	348093	0.00215073	0.216651	0.454804	0.164127	0.00033188	0.916557	0.568476	0.000927183	0.214108	0.00191004	0.224945	0.842011	0.150408	0.000414474	0.9999	0.569169	0.00117567	0.209026	-1.0112	0.271529	0.539225	0.200278	0.000247204	0.80353	0.517537	0.000750742	0.249923	-0.00571999	0.195398	0.000108512	0.16841	5.35195806071813e-07	0.000361868	0.543284	1.44127413165029e-06	0.343014	-0.00370707	0.223727	0.681099	0.15092	0.000392201	0.974082	0.567003	0.0010902	0.210294	-0.0528293	0.232657	0.900232	0.144395	0.00041875	0.999981	0.546416	0.00119382	0.20879	-0.00532998	0.170171	0.0794724	0.274414	0.000111672	0.436857	0.839919	0.000333684	0.238299	0.160359	0.228808	0.343825	0.139185	0.000287092	0.999744	0.54843	0.000839644	0.217395	0.287888	0.243281	0.134676	0.113958	0.000160794	0.83146	0.509569	0.000492836	0.23033	-0.19233	0.204522	0.226739	0.227361	0.000310506	0.852103	0.712342	0.000896655	0.217941	0.134794	0.243502	0.314435	0.117315	0.000273132	0.999906	0.527636	0.000810438	0.218521	-0.012289	0.225126	0.931901	0.159298	0.000420259	0.996879	0.624006	0.00117368	0.208707	-0.0674904	0.210115	0.652245	0.190163	0.000386505	0.996984	0.693155	0.00108891	0.210629	0.0125221	0.230894	0.933611	0.145514	0.000420324	0.997713	0.613619	0.00117528	0.208703	-0.152606	0.2079	0.5264	0.189119	0.000355042	0.788388	0.644628	0.000970696	0.212571	-0.168539	0.191697	0.244428	0.225743	0.000345239	0.558792	0.673546	0.000943902	0.215508	-0.0529	0.0515177	0.22965	0.244202	0.655405	0.726454	0.141329	0.129267	0.000565588	0.000584348	0.901299	0.948138	0.543539	0.530165	0.00150888	0.00156533	0.204021	0.203252	-0.0829213	0.213672	0.533811	0.176771	0.000522108	0.99979	0.62129	0.0014411	0.2059	-0.34492	0.207033	0.264886	0.185452	0.000362198	0.571632	0.620989	0.000987279	0.214404	-0.00273805	0.230324	0.983535	0.14418	0.000615419	0.99987	0.546312	0.0016839	0.202028	0.234081	-5.96014	-31.4945	0.255783	0.208862	0.199281	0.440093	0.557031	0.231508	0.108355	0.192261	0.203941	0.000477631	0.000531588	0.000334062	0.91034	0.999765	0.548174	0.458871	0.673432	0.670214	0.00130878	0.00145414	0.000916469	0.207984	0.205478	0.216264	-0.117985	0.208941	0.63473	0.198569	0.000559239	0.999172	0.680967	0.0015324	0.204286	-0.396043	0.212984	0.149857	0.168442	0.000253433	0.627319	0.598856	0.000735005	0.222569	0.0515177	0.244202	0.726454	0.129267	0.000584348	0.948138	0.530165	0.00156533	0.203252	-5.96014	0.208862	0.557031	0.192261	0.000531588	0.999765	0.673432	0.00145414	0.205478	-31.4945	0.199281	0.231508	0.203941	0.000334062	0.548174	0.670214	0.000916469	0.216264	-0.291038	0.201687	0.281446	0.199664	0.000375302	0.573587	0.644865	0.00101331	0.213584	-0.00561463	0.1919	0.000181599	0.178867	8.34368516362842e-07	0.000558321	0.555598	2.14319399400559e-06	0.335051
ENSG00000245275	SAP30L-AS1	SAP30L antisense RNA 1 (head to head) [Source:HGNC Symbol;Acc:HGNC:26760]	lncRNA	386627	0.00154871	0.13745	0.592745	0.379057	2.42753995075682e-18	0.943225	0.771786	6.18963188914784e-17	0.666474	0.00332251	0.139983	0.730141	0.371285	2.63457346242656e-18	0.9999	0.778235	6.8262684258091e-17	0.665781	2.46843	-0.139811	0.140288	0.51186	1.42700373616557e-16	0.512703	0.772169	3.6474495988527e-15	0.682323	0.00146444	0.15428	0.345125	0.320316	1.80468745193194e-18	0.428396	0.697081	3.71397894410445e-17	0.668972	-0.0144677	0.127934	0.108003	0.404973	7.8750612731457e-19	0.871112	0.797279	2.13344433397226e-17	0.675856	0.0211935	0.144111	0.960106	0.366605	2.78923979720299e-18	0.999981	0.765745	7.23602533922761e-17	0.665297	0.00108005	0.157634	0.726156	0.322496	2.62981821000332e-18	0.922594	0.859025	6.73013501566164e-17	0.665796	0.0707721	0.146068	0.678435	0.347949	2.56717508753074e-18	0.999744	0.762239	6.54566726362312e-17	0.666	-0.304366	0.130032	0.115444	0.397421	8.29163058831065e-19	0.83146	0.793528	2.24629773464051e-17	0.675433	0.000613811	0.081555	0.996932	0.631654	4.59155908941736e-18	0.999478	0.921224	1.15219667950745e-16	0.665487	-0.0223308	0.143336	0.868747	0.3597	2.75555952300684e-18	0.999906	0.776341	7.09556577174262e-17	0.6654	-0.158882	0.104587	0.270033	0.510286	1.53880319776376e-18	0.988904	0.875211	4.07851456467169e-17	0.670307	-0.281721	0.0698656	0.0586776	0.656653	4.84328376407576e-19	0.996984	0.936362	1.36543850942223e-17	0.679823	-0.0900856	0.127317	0.550702	0.421574	2.34573484140327e-18	0.987465	0.845308	6.09305357181478e-17	0.666764	-0.419212	0.0897628	0.0809629	0.564782	6.27776790876783e-19	0.42245	0.895393	1.7096235485579e-17	0.677712	-0.0179423	0.145371	0.902076	0.362746	4.41137439059967e-18	0.962852	0.794995	1.10715386695798e-16	0.665831	0.0129776	-0.237795	0.149801	0.0874677	0.913124	0.10461	0.337408	0.57966	4.41836991882499e-18	1.22272960275052e-18	0.979504	0.782323	0.749931	0.872287	1.11699397972142e-16	3.35179342751349e-17	0.665817	0.676658	-0.0509054	0.139041	0.703517	0.379938	4.13990535427745e-18	0.99979	0.801231	1.06867085361162e-16	0.666376	-0.444945	0.118925	0.150491	0.44416	1.61416233960515e-18	0.44759	0.833329	4.26737759057492e-17	0.674346	0.0726789	0.161016	0.584559	0.306114	3.83900786208252e-18	0.99987	0.723583	9.89769486722291e-17	0.667022	0.112845	-10.8331	-10.0425	0.161594	0.109734	0.139493	0.710955	0.285983	0.704775	0.310829	0.490723	0.377853	4.15516700113958e-18	2.54462654796434e-18	4.14251513206691e-18	0.961555	0.999765	0.875802	0.697941	0.875906	0.809973	1.06076570092896e-16	6.71871826864797e-17	1.0371741256051e-16	0.666344	0.670519	0.66637	-0.0424316	0.141684	0.864808	0.383941	4.38155967889574e-18	0.999172	0.825321	1.12685699232515e-16	0.665889	-0.431767	0.130153	0.117049	0.398471	1.33386747082989e-18	0.620744	0.803111	3.60592423122681e-17	0.675936	-0.237795	0.0874677	0.10461	0.57966	1.22272960275052e-18	0.782323	0.872287	3.35179342751349e-17	0.676658	-10.8331	0.109734	0.285983	0.490723	2.54462654796434e-18	0.999765	0.875906	6.71871826864797e-17	0.670519	-10.0425	0.139493	0.704775	0.377853	4.14251513206691e-18	0.875802	0.809973	1.0371741256051e-16	0.66637	-0.431625	0.106417	0.109652	0.494456	1.26826878276833e-18	0.387951	0.860601	3.39608755396112e-17	0.676355	0.000904425	0.151718	0.565202	0.330281	2.37496731863314e-18	0.64225	0.702977	4.60947481636951e-17	0.666659
ENSG00000173627	APOBEC4	apolipoprotein B mRNA editing enzyme catalytic polypeptide like 4 [Source:HGNC Symbol;Acc:HGNC:32152]	protein_coding	403314	-0.00127743	0.132502	0.681894	0.430751	0.0296022	0.958571	0.801691	0.0473568	0.0982612	-0.0151821	0.152388	0.140406	0.359619	0.0137882	0.9999	0.77104	0.0254754	0.120448	-1.81203	0.237809	0.314019	0.302556	0.0577362	0.663128	0.618429	0.084293	0.0889498	-0.00596439	0.0912461	0.000200828	0.553092	0.000108419	0.000624034	0.843415	0.000197096	0.23894	0.0362504	0.170468	0.000100739	0.265731	6.13681690413537e-05	0.0698656	0.694836	0.000205575	0.251125	0.660332	0.0713355	0.144822	0.673234	0.0140449	0.999981	0.911972	0.0260951	0.119928	0.00164641	0.143534	0.619609	0.401687	0.0287474	0.882902	0.892784	0.0452572	0.0991391	0.0564973	0.125745	0.758434	0.452455	0.0304242	0.999744	0.82311	0.0501074	0.0974384	-0.064551	0.122217	0.758076	0.466133	0.0304209	0.964222	0.826781	0.0489546	0.0974416	-0.0519121	0.094593	0.763931	0.607503	0.0366928	0.973715	0.913128	0.0584198	0.0928249	-0.135885	0.110266	0.348733	0.509788	0.0226633	0.999906	0.855305	0.0391671	0.10618	-0.0563544	0.110936	0.717066	0.519096	0.0300102	0.98908	0.878456	0.0491223	0.0978502	-0.0465591	0.113014	0.773902	0.513422	0.0305612	0.996984	0.895227	0.0498047	0.0973032	-0.182529	0.0880188	0.259796	0.603103	0.0195255	0.987465	0.915798	0.0340146	0.110519	-0.306121	0.0846144	0.238665	0.617511	0.0186599	0.585129	0.914575	0.0314313	0.111829	-0.324989	0.0531412	0.036132	0.750558	0.00637841	0.299917	0.945369	0.0122754	0.14316	-0.211824	0.323064	0.124027	0.212774	0.0957261	0.0398742	0.453027	0.208711	0.0120805	0.00682023	0.673189	0.762642	0.820982	0.633749	0.0220378	0.0135299	0.125572	0.141352	-0.171354	0.0931529	0.232909	0.581791	0.0203581	0.99979	0.895095	0.0355912	0.110571	-0.18556	0.115695	0.580232	0.494579	0.0310174	0.80116	0.85314	0.0481173	0.0979844	-0.330897	0.0761612	0.0189492	0.641851	0.00406947	0.99987	0.906023	0.0088724	0.155096	-0.464442	3.16105	-39.7965	0.0788039	0.140071	0.0886855	0.154757	0.773506	0.161375	0.641904	0.417942	0.598341	0.0161645	0.0336972	0.0165643	0.859314	0.999765	0.478444	0.889917	0.84039	0.906825	0.0286106	0.0545522	0.0282074	0.117277	0.0954503	0.116572	-0.282692	0.0761889	0.291152	0.661409	0.0228924	0.999172	0.931252	0.0393799	0.10711	0.0887664	0.132442	0.766755	0.432268	0.0336328	0.926806	0.820045	0.0530045	0.095509	0.323064	0.212774	0.0398742	0.208711	0.00682023	0.762642	0.633749	0.0135299	0.141352	3.16105	0.140071	0.773506	0.417942	0.0336972	0.999765	0.84039	0.0545522	0.0954503	-39.7965	0.0886855	0.161375	0.598341	0.0165643	0.478444	0.906825	0.0282074	0.116572	-0.134014	0.115073	0.647471	0.499565	0.0321544	0.841273	0.861778	0.0495559	0.096886	-0.00615815	0.0856287	0.00014456	0.576468	8.27377623278632e-05	0.000457309	0.855086	0.000152515	0.244763
ENSG00000116771	AGMAT	agmatinase [Source:HGNC Symbol;Acc:HGNC:18407]	protein_coding	79814	-0.00625389	0.181205	0.0239283	0.219432	0.000252267	0.477281	0.633921	0.000725654	0.22031	9.23368936806886e-05	0.147115	0.992124	0.33364	0.00217513	0.9999	0.754526	0.00511076	0.16932	-0.961177	0.338168	0.5083	0.0721858	8.67558996599354e-05	0.78493	0.325984	0.000298404	0.27536	-0.00500849	0.118453	0.000582434	0.399784	1.30849867972424e-05	0.00161145	0.756173	2.76701123390004e-05	0.282849	0.00455782	0.152922	0.604556	0.312607	0.00194699	0.963491	0.734598	0.0044987	0.172082	0.186337	0.131973	0.650311	0.393645	0.00199814	0.999981	0.780538	0.0047654	0.171437	-0.00303018	0.11422	0.310057	0.457102	0.00141849	0.716546	0.911592	0.00320063	0.179884	0.0600669	0.147461	0.71702	0.329254	0.00206034	0.999744	0.746637	0.00481766	0.170674	0.217007	0.158557	0.24929	0.29184	0.0012531	0.853513	0.718411	0.00305652	0.182903	-0.183052	0.125594	0.238578	0.446466	0.0014354	0.857114	0.851962	0.00348849	0.181575	-0.0789464	0.138385	0.54688	0.361317	0.00187208	0.999906	0.777585	0.00447552	0.173056	-0.153915	0.107303	0.271035	0.486608	0.00131523	0.988904	0.863927	0.00324458	0.181727	-0.200117	0.0933018	0.168739	0.545258	0.000988032	0.996984	0.90585	0.00251166	0.188636	-0.223631	0.101268	0.124681	0.504664	0.000812837	0.987465	0.880224	0.00211981	0.193293	-0.456637	0.0861813	0.049635	0.567111	0.000430593	0.379144	0.896698	0.00115153	0.208148	-0.129787	0.119104	0.35954	0.441164	0.00201455	0.659315	0.83883	0.00449632	0.173133	-0.0445578	-0.0959986	0.14825	0.124128	0.700391	0.504049	0.329283	0.426462	0.0026789	0.00236952	0.918636	0.892022	0.742019	0.798738	0.00596629	0.00538801	0.16591	0.169034	-0.073633	0.134011	0.571692	0.384338	0.00249625	0.99979	0.803268	0.00575861	0.16771	-0.373923	0.123463	0.215487	0.416355	0.00150982	0.5231	0.817312	0.00348032	0.180326	-0.18023	0.120698	0.161685	0.425445	0.00126479	0.99987	0.802377	0.00319591	0.184688	-0.146	-10.7341	-41.9798	0.133573	0.109751	0.107227	0.62239	0.277613	0.101152	0.388939	0.479029	0.479011	0.00257692	0.00175033	0.000931473	0.950094	0.999765	0.411452	0.757136	0.872051	0.867088	0.00580064	0.00418591	0.00228003	0.1669	0.176653	0.192129	-0.132415	0.124699	0.58505	0.430406	0.00251865	0.999172	0.846131	0.00580772	0.167483	-0.141786	0.14282	0.599677	0.34829	0.00254223	0.865249	0.76975	0.00566981	0.167246	-0.0959986	0.124128	0.504049	0.426462	0.00236952	0.892022	0.798738	0.00538801	0.169034	-10.7341	0.109751	0.277613	0.479029	0.00175033	0.999765	0.872051	0.00418591	0.176653	-41.9798	0.107227	0.101152	0.479011	0.000931473	0.411452	0.867088	0.00228003	0.192129	-0.348019	0.114421	0.186471	0.453109	0.00138259	0.479297	0.840393	0.00320871	0.1825	-0.00547181	0.111786	0.00018602	0.420832	5.01447471124727e-06	0.000570341	0.769886	1.12644310993534e-05	0.301624
ENSG00000223522		novel transcript	lncRNA	NA	-0.00157078	-0.0844877	0.620364	0.620988	8.16362029275013e-25	0.948022	0.892332	4.2676453218834e-23	0.770952	-0.0125751	-0.0707985	0.231273	0.676581	4.53420960724586e-25	0.9999	0.919855	2.4440094582476e-23	0.774307	0.93734	-0.205726	0.605813	0.377635	5.91648473778863e-22	0.839407	0.681192	2.88963336747489e-20	0.778828	0.00276164	-0.0771153	0.102084	0.645671	2.45392809688222e-25	0.153698	0.8865	1.10992234747242e-23	0.777755	-0.0114016	-0.10713	0.249244	0.527091	4.77733930146039e-25	0.917721	0.858646	2.56840624046989e-23	0.774011	0.194481	-0.108983	0.674925	0.531965	8.44922261647511e-25	0.999981	0.857253	4.46178999386754e-23	0.770755	-0.000161725	-0.0947734	0.961816	0.586486	9.2074577878864e-25	0.992178	0.943068	4.73013251196949e-23	0.77026	0.0116448	-0.0929736	0.950352	0.585081	9.20023693051571e-25	0.999744	0.884134	4.78550323940774e-23	0.770264	0.114882	-0.0870381	0.58993	0.609343	7.98338556157073e-25	0.930232	0.896358	4.16296541338448e-23	0.771081	-0.053018	-0.102923	0.763263	0.583176	1.9847354204066e-24	0.973715	0.904177	1.01961494214765e-22	0.76991	0.114193	-0.0801459	0.439485	0.638175	6.85712992905765e-25	0.999906	0.910816	3.63026578381612e-23	0.771952	0.103754	-0.0660619	0.511722	0.705231	7.44846326032602e-25	0.988904	0.939676	3.9233601669454e-23	0.771479	-0.0783932	-0.114153	0.63445	0.516217	8.24192176902316e-25	0.996984	0.895757	4.33033899813879e-23	0.770897	0.156665	-0.0607768	0.342494	0.724753	5.90056051027146e-25	0.987465	0.949019	3.15596560351434e-23	0.77281	-0.402827	-0.146906	0.12651	0.392198	2.90096047177899e-25	0.478218	0.818153	1.571806863954e-23	0.776821	0.121159	-0.0601064	0.446306	0.729095	1.34382983417448e-24	0.722854	0.940393	6.85287341417507e-23	0.772178	-0.0197256	0.0237251	-0.0885982	-0.0819935	0.879392	0.883173	0.602892	0.640158	1.77047170408691e-24	1.77172656789549e-24	0.970866	0.980256	0.890203	0.897863	9.07301336828382e-23	9.10186246213172e-23	0.770577	0.770573	0.18486	-0.0500971	0.203931	0.769689	8.05397651037851e-25	0.99979	0.955339	4.39818990222927e-23	0.775122	-0.0830398	-0.0938972	0.807241	0.584817	1.73876786171286e-24	0.921157	0.890363	8.80214212428167e-23	0.770682	0.0798083	-0.075572	0.582765	0.659432	1.54227454156502e-24	0.99987	0.91285	8.02214102795045e-23	0.77138	-0.126984	-5.88663	-5.76844	-0.101762	-0.10981	-0.0939506	0.702777	0.596749	0.842209	0.558363	0.530142	0.586486	1.66624508433596e-24	1.55905322079642e-24	1.75598093430252e-24	0.960635	0.999765	0.938012	0.853243	0.892738	0.902946	8.62385453350597e-23	8.12008580220871e-23	8.95464198997503e-23	0.77093	0.771317	0.770625	0.313055	-0.0303018	0.248461	0.863298	9.26118990666624e-25	0.999172	0.976796	5.0179249270338e-23	0.774323	-0.0881617	-0.0921419	0.77132	0.589491	1.71742808389767e-24	0.928646	0.891535	8.88875838646144e-23	0.770754	0.0237251	-0.0819935	0.883173	0.640158	1.77172656789549e-24	0.980256	0.897863	9.10186246213172e-23	0.770573	-5.88663	-0.10981	0.596749	0.530142	1.55905322079642e-24	0.999765	0.892738	8.12008580220871e-23	0.771317	-5.76844	-0.0939506	0.842209	0.586486	1.75598093430252e-24	0.938012	0.902946	8.95464198997503e-23	0.770625	-0.178604	-0.106025	0.547475	0.538891	1.49708474884716e-24	0.778871	0.878144	7.61573234340196e-23	0.771552	0.00213231	-0.0791783	0.21389	0.639395	4.28983053295154e-25	0.285966	0.881962	1.89499392926942e-23	0.77462
ENSG00000132170	PPARG	peroxisome proliferator activated receptor gamma [Source:HGNC Symbol;Acc:HGNC:9236]	protein_coding	5468	-0.00700479	0.069275	0.0234097	0.672655	0.489123	0.473336	0.91027	0.53106	-0.00571173	-0.0129551	0.0541561	0.212404	0.74683	0.908939	0.9999	0.94024	0.919725	-0.051482	-1.83994	0.209519	0.305723	0.362351	0.837914	0.656876	0.669266	0.849551	-0.0485012	-0.00495458	0.00275978	0.00249435	0.986177	0.157282	0.00587275	0.99821	0.172668	0.0431168	0.00519883	0.037713	0.596604	0.822898	0.985367	0.962477	0.960922	0.986315	-0.0682655	0.178445	0.0166176	0.697332	0.923184	0.989147	0.999981	0.983214	0.99048	-0.0699772	-0.00192192	0.0103075	0.564858	0.952179	0.98367	0.862176	0.996666	0.985375	-0.0675861	-0.113111	0.0309292	0.540532	0.853892	0.982152	0.999744	0.966429	0.983523	-0.0670134	0.182658	0.040768	0.385757	0.808181	0.965362	0.884053	0.956023	0.968668	-0.0620186	-0.0802011	-0.00880942	0.644762	0.962043	0.988462	0.961726	0.994031	0.989747	-0.0705038	-0.0583182	0.0247052	0.690261	0.883759	0.988945	0.999906	0.974533	0.989944	-0.0698769	-0.175786	-0.0143811	0.259921	0.933295	0.932121	0.988904	0.988566	0.938754	-0.0552213	-0.239994	-0.0334573	0.138806	0.845465	0.846943	0.996984	0.976612	0.864647	-0.0432052	-0.189576	-0.00772908	0.24498	0.963785	0.925759	0.987465	0.993712	0.933024	-0.0541401	-0.403514	-0.0227142	0.121779	0.893351	0.824676	0.472713	0.983911	0.837967	-0.0405762	-0.21956	-0.0161735	0.162542	0.924519	0.869777	0.472461	0.986084	0.878816	-0.046613	-0.22745	0.169618	0.0299519	0.0789784	0.0750062	0.288132	0.856456	0.647755	0.729703	0.940868	0.66523	0.828167	0.967448	0.900618	0.753122	0.945412	-0.0306817	-0.0574915	-0.227138	-0.0120892	0.114766	0.942921	0.811703	0.99979	0.989004	0.831731	-0.0395686	-0.238541	0.0183029	0.47946	0.914232	0.976411	0.737802	0.982089	0.977868	-0.065881	-0.200096	0.00308557	0.163028	0.985376	0.870232	0.99987	0.997554	0.884775	-0.0466723	-0.192699	-10.5958	-59.6833	0.0141083	-0.00421376	-0.024938	0.559364	0.336299	0.0353781	0.934691	0.980532	0.881022	0.982626	0.95432	0.57176	0.935608	0.999765	0.312645	0.981331	0.997419	0.97885	0.98395	0.959995	0.604289	-0.0680186	-0.0602063	-0.0145156	-0.0940403	0.0173222	0.727851	0.921594	0.989406	0.999172	0.98961	0.989929	-0.0709743	-0.10866	0.029834	0.718102	0.860118	0.989162	0.910869	0.970984	0.98997	-0.0708501	0.169618	0.0789784	0.288132	0.647755	0.940868	0.828167	0.900618	0.945412	-0.0574915	-10.5958	-0.00421376	0.336299	0.980532	0.95432	0.999765	0.997419	0.959995	-0.0602063	-59.6833	-0.024938	0.0353781	0.881022	0.57176	0.312645	0.97885	0.604289	-0.0145156	-0.272764	0.00746562	0.353875	0.965076	0.958225	0.633583	0.992442	0.96095	-0.0610731	-0.00519184	-0.0024015	0.00170169	0.987925	0.125174	0.00412697	0.997146	0.139525	0.0514195
ENSG00000280387		TEC	TEC	NA	0.001402	-0.0207275	0.710619	0.918884	0.844565	0.963555	0.981785	0.85889	-0.0429182	0.00749474	-0.0263592	0.550542	0.896906	0.820435	0.9999	0.979678	0.842629	-0.0400889	3.74119	-0.335391	0.076273	0.212279	0.434943	0.446521	0.530021	0.476863	0.000502014	0.00815192	0.0337942	2.18808055654958e-05	0.852315	0.0026055	8.70629261035963e-05	0.961048	0.00379197	0.164784	-0.00678468	-0.0215244	0.566104	0.915468	0.823486	0.961417	0.98035	0.841649	-0.0404391	-0.378726	0.0179852	0.492547	0.93079	0.807358	0.999981	0.985256	0.832898	-0.0386092	0.00231938	0.0121813	0.563948	0.95306	0.823074	0.861807	0.996687	0.842055	-0.0403917	-0.143029	-0.0135582	0.520327	0.946525	0.813977	0.999744	0.989597	0.834554	-0.039354	0.155077	-0.00506164	0.541275	0.98007	0.818532	0.919152	0.995285	0.835272	-0.0398714	-0.12053	-0.00366964	0.564619	0.986847	0.826813	0.944423	0.998357	0.846546	-0.0413164	-0.0517905	-0.0189556	0.768859	0.925797	0.850053	0.999906	0.985527	0.867695	-0.043583	-0.0700784	-0.0313226	0.710104	0.88049	0.84451	0.988904	0.97918	0.861275	-0.0429116	-0.113954	-0.0438576	0.561631	0.833845	0.822627	0.996984	0.97488	0.842966	-0.0403403	-0.00587912	-0.0143313	0.97621	0.94472	0.859037	0.998516	0.990552	0.873693	-0.0446916	0.0903141	-0.00103804	0.775191	0.995998	0.850562	0.91514	0.999115	0.862039	-0.0436452	0.0385292	-0.00686029	0.839965	0.973742	0.858629	0.937118	0.993881	0.868649	-0.045182	-0.0808829	-0.0222625	-0.0174816	-0.0215998	0.60301	0.908314	0.931513	0.918027	0.834008	0.861482	0.883138	0.985832	0.985177	0.980366	0.847877	0.872383	-0.0421666	-0.0455438	-0.0674139	-0.0296795	0.700105	0.885836	0.847271	0.99979	0.979592	0.86354	-0.0437686	0.137927	-0.00630266	0.734957	0.975533	0.850868	0.8859	0.993869	0.861007	-0.0442119	-0.179711	-0.0441924	0.300346	0.828684	0.739474	0.99987	0.960016	0.769583	-0.031704	-0.83395	13.1398	42.7882	-0.104949	0.0324796	0.0269735	0.0338572	0.322883	0.215302	0.604269	0.87607	0.895157	0.34153	0.751224	0.681504	0.855786	0.999765	0.532856	0.87484	0.979868	0.981712	0.392264	0.780561	0.706108	0.0118501	-0.032943	-0.0257163	-0.0434876	-0.0238304	0.893916	0.910689	0.861014	0.999172	0.988603	0.875789	-0.0454844	0.195305	-0.00702503	0.590488	0.97253	0.8319	0.860946	0.994921	0.846258	-0.0419162	-0.0222625	-0.0215998	0.908314	0.918027	0.861482	0.985832	0.980366	0.872383	-0.0455438	13.1398	0.0324796	0.322883	0.87607	0.751224	0.999765	0.979868	0.780561	-0.032943	42.7882	0.0269735	0.215302	0.895157	0.681504	0.532856	0.981712	0.706108	-0.0257163	0.167107	0.000901623	0.638443	0.996517	0.839451	0.835437	0.999072	0.849867	-0.0428182	0.00821089	0.0401367	2.41840576631202e-05	0.825307	0.00281729	9.27337824804422e-05	0.950584	0.00406861	0.162806
ENSG00000213904	LIPE-AS1	LIPE antisense RNA 1 [Source:HGNC Symbol;Acc:HGNC:48589]	lncRNA	100996307	0.000448285	0.0812605	0.867167	0.574	3.12046367668071e-17	0.985692	0.874584	7.0878130193252e-16	0.644129	0.0102727	0.0655484	0.247077	0.647717	1.64368328909488e-17	0.9999	0.912787	3.88619028555773e-16	0.649881	-2.38449	0.355488	0.114216	0.0669623	3.93304101561022e-16	0.489734	0.313082	9.59330027793507e-15	0.672708	-0.00244542	0.0696185	0.0862734	0.622558	7.50578571253862e-18	0.133101	0.876641	1.41454146318006e-16	0.656783	-0.0010946	0.0823368	0.896224	0.568015	3.13721955313287e-17	0.992714	0.876972	7.14958935815732e-16	0.64408	0.0837197	0.076816	0.830804	0.602123	3.09362893688514e-17	0.999981	0.88174	7.11227001777152e-16	0.644207	0.000421261	0.0882881	0.882615	0.548581	3.12988808555984e-17	0.971338	0.934103	7.07895526896232e-16	0.644101	-0.0838873	0.0834364	0.595056	0.561209	2.75557444022914e-17	0.999744	0.874322	6.30027272564917e-16	0.645252	0.117175	0.0897825	0.51499	0.532386	2.57162945758416e-17	0.914823	0.861473	5.87970576862594e-16	0.645875	0.0277582	0.134512	0.851323	0.394705	4.76484575242016e-17	0.985543	0.831703	1.07291537581011e-15	0.64474	-0.0655968	0.0763033	0.59941	0.596864	2.76451725467707e-17	0.999906	0.892391	6.36267101778883e-16	0.645223	0.150586	0.122803	0.258263	0.403448	1.69402572721352e-17	0.988904	0.827858	3.97809246957161e-16	0.649612	0.311382	0.167679	0.0231844	0.245737	2.54175358857202e-18	0.996984	0.743463	6.54501549057296e-17	0.666085	0.319165	0.149358	0.0202545	0.293594	2.2651942835227e-18	0.987465	0.763758	5.89857725443972e-17	0.667059	0.553404	0.157736	0.0118641	0.265574	1.42835517442345e-18	0.323684	0.72675	3.72877763601685e-17	0.670929	0.148308	0.11306	0.26713	0.437828	2.39947506470199e-17	0.581432	0.837123	5.53475368028709e-16	0.650959	0.21126	-0.0984698	0.0831089	0.0529899	0.0507464	0.468045	0.552802	0.718748	6.77577681272081e-18	3.38620650536656e-17	0.656297	0.879608	0.869774	0.926563	1.66836464337833e-16	7.73363474760227e-16	0.662126	0.647851	0.260049	0.13227	0.0321233	0.350643	4.63589160249933e-18	0.99979	0.782361	1.1864005003887e-16	0.665404	0.338554	0.101976	0.235351	0.477444	2.20081272852777e-17	0.543115	0.8463	5.11050330689161e-16	0.651734	0.000597485	0.0787838	0.996106	0.586061	4.37962319865389e-17	0.99987	0.883081	1.00576644890941e-15	0.64551	0.359201	3.95805	16.3361	0.117092	0.0932293	0.0950158	0.197639	0.672689	0.502499	0.419738	0.526903	0.512537	1.94618164219632e-17	4.01400542552e-17	3.51591683106591e-17	0.862626	0.999765	0.756621	0.775634	0.89195	0.880162	4.62899065631897e-16	9.23842885877977e-16	7.95132234643014e-16	0.652834	0.646305	0.64751	0.337374	0.14107	0.13848	0.339715	1.49817760615299e-17	0.999172	0.795843	3.5994322486858e-16	0.655163	0.250488	0.0899303	0.325254	0.529438	2.72958423527819e-17	0.726754	0.866824	6.3525424607604e-16	0.649799	-0.0984698	0.0529899	0.468045	0.718748	3.38620650536656e-17	0.879608	0.926563	7.73363474760227e-16	0.647851	3.95805	0.0932293	0.672689	0.526903	4.01400542552e-17	0.999765	0.89195	9.23842885877977e-16	0.646305	16.3361	0.0950158	0.502499	0.512537	3.51591683106591e-17	0.756621	0.880162	7.95132234643014e-16	0.64751	0.438391	0.122477	0.0768447	0.391398	9.47976942091062e-18	0.342642	0.806715	2.2907791239427e-16	0.659197	-0.00223617	0.0691879	0.12178	0.626056	9.81475505310884e-18	0.177174	0.876954	1.76191366380485e-16	0.654437
ENSG00000204091	TDRG1	testis development related 1 [Source:HGNC Symbol;Acc:HGNC:43642]	lncRNA	732253	-0.00100004	-0.216691	0.777504	0.257601	4.00936363837505e-19	0.970929	0.673515	1.14294362849835e-17	0.681351	0.0181101	-0.254103	0.121091	0.179121	1.28165593526099e-19	0.9999	0.605953	3.90999023299709e-18	0.690416	1.63236	-0.35281	0.423983	0.179306	4.87497464807287e-17	0.735299	0.492913	1.33283472441267e-15	0.692188	-0.00104366	-0.228123	0.58244	0.231308	3.59476398252156e-19	0.657136	0.615592	8.15623330647149e-18	0.68223	0.0138041	-0.20502	0.210743	0.278326	1.93299911221373e-19	0.905144	0.706717	5.71278118305666e-18	0.687181	0.484042	-0.261874	0.34832	0.178199	2.70793313947911e-19	0.999981	0.590177	8.02582007122542e-18	0.684501	0.00301503	-0.189224	0.422699	0.329307	3.04161655412336e-19	0.790296	0.86263	8.86328767858413e-18	0.683572	-0.142668	-0.222552	0.493419	0.241547	3.31232104478984e-19	0.999744	0.670531	9.57168773026353e-18	0.682888	-0.255293	-0.235385	0.281669	0.214714	2.36084111534886e-19	0.865491	0.642246	6.86988255188089e-18	0.685594	0.170088	-0.12773	0.383513	0.538348	4.04903180011025e-19	0.900906	0.887409	1.17989013491728e-17	0.685693	0.0972438	-0.211163	0.555374	0.268906	3.5154433038799e-19	0.999906	0.709288	1.01869517243071e-17	0.68241	0.221274	-0.164647	0.208014	0.395468	1.91516172261561e-19	0.988904	0.823223	5.67619014255561e-18	0.687254	0.396721	-0.115112	0.0286837	0.545942	3.97357227237063e-20	0.996984	0.90585	1.2633918582029e-18	0.699447	0.406559	-0.138471	0.0253127	0.461242	3.57348888607178e-20	0.987465	0.865147	1.13685030219586e-18	0.700251	0.0774241	-0.211757	0.793748	0.276277	4.03203731711326e-19	0.923694	0.734877	1.12907898277064e-17	0.681306	0.270376	-0.169135	0.119863	0.370718	5.45889558025868e-20	0.420055	0.800074	1.73401193042537e-18	0.701414	0.163504	-0.0093611	-0.228375	-0.234239	0.250511	0.957929	0.220417	0.226182	9.36756987226179e-20	1.78962746218815e-19	0.727343	0.993694	0.645568	0.65044	2.90897998152655e-18	5.39637521424443e-18	0.697259	0.692199	0.291785	-0.171677	0.0665626	0.357142	3.4272000020851e-20	0.99979	0.786316	1.11940852815357e-18	0.704948	0.106021	-0.224504	0.776825	0.236157	1.72273097643001e-19	0.907149	0.676193	5.16471767948168e-18	0.692499	0.135681	-0.210352	0.394817	0.264674	1.25571630989178e-19	0.99987	0.691218	3.89365626581347e-18	0.694979	0.184926	-11.0087	-7.65862	-0.212025	-0.272237	-0.23945	0.613006	0.367161	0.809945	0.268185	0.157437	0.208948	1.58047090113708e-19	1.20187761790599e-19	1.74188288471731e-19	0.949394	0.999765	0.924902	0.658002	0.63214	0.676739	4.80749672062252e-18	3.73227846539582e-18	5.1922084956201e-18	0.693177	0.695321	0.692412	0.407491	-0.156451	0.170935	0.417921	7.13383694880195e-20	0.999172	0.839495	2.26605513827135e-18	0.699362	0.234563	-0.22127	0.481101	0.238811	1.40433175770728e-19	0.805722	0.679527	4.27796874829543e-18	0.694104	-0.0093611	-0.234239	0.957929	0.226182	1.78962746218815e-19	0.993694	0.65044	5.39637521424443e-18	0.692199	-11.0087	-0.272237	0.367161	0.157437	1.20187761790599e-19	0.999765	0.63214	3.73227846539582e-18	0.695321	-7.65862	-0.23945	0.809945	0.208948	1.74188288471731e-19	0.924902	0.676739	5.1922084956201e-18	0.692412	0.0658882	-0.225215	0.840139	0.237414	1.75661712427038e-19	0.935957	0.683688	5.25117469648988e-18	0.692346	-0.000632013	-0.226216	0.742302	0.235989	3.95414312717688e-19	0.798859	0.618923	8.70580972529547e-18	0.681463
ENSG00000117016	RIMS3	regulating synaptic membrane exocytosis 3 [Source:HGNC Symbol;Acc:HGNC:21292]	protein_coding	9783	-0.00298387	0.185935	0.343272	0.273532	0.072915	0.885045	0.687978	0.102992	0.0699422	0.00830136	0.155086	0.42816	0.361764	0.0801141	0.9999	0.771591	0.115633	0.0668133	-4.66786	0.577824	0.011148	0.0140708	0.0276746	0.345976	0.154003	0.0449106	0.114767	-0.002368	0.15612	0.159722	0.352519	0.0496953	0.224496	0.721758	0.0589184	0.0823212	0.000903097	0.170866	0.927208	0.315492	0.0990876	0.994509	0.737285	0.136071	0.0596048	-0.821662	0.237236	0.0721756	0.165402	0.0313587	0.999981	0.574131	0.0519136	0.0965271	-0.00441076	0.121629	0.186989	0.478426	0.0540917	0.603936	0.917178	0.0783836	0.0796307	0.0709756	0.169965	0.702734	0.316375	0.0945652	0.999744	0.737286	0.132262	0.0612073	-0.0985334	0.164627	0.642277	0.332527	0.0923271	0.943198	0.748512	0.126779	0.0620248	0.259287	0.264354	0.13521	0.152386	0.0454033	0.791031	0.628978	0.0702246	0.08616	-0.0882517	0.159807	0.54845	0.34764	0.0878705	0.999906	0.765839	0.125153	0.0637049	-0.268906	0.0999073	0.084911	0.559359	0.0345919	0.988904	0.893959	0.0554868	0.0935535	-0.296804	0.0896936	0.0677007	0.601	0.0301551	0.996984	0.92209	0.0492393	0.0977055	-0.301052	0.107809	0.064625	0.524033	0.029305	0.987465	0.889481	0.0480852	0.0985638	-0.538243	0.0977331	0.0389745	0.562065	0.0212926	0.360712	0.893791	0.0351849	0.108003	-0.354328	0.0917176	0.0234002	0.585503	0.013122	0.277176	0.898633	0.0229214	0.123235	-0.166633	0.0306015	0.170348	0.181821	0.196073	0.849165	0.311681	0.299545	0.0483657	0.0861965	0.700373	0.973734	0.728398	0.713373	0.0725189	0.119544	0.0841538	0.0651215	-0.300985	0.111819	0.0363044	0.505112	0.0175741	0.99979	0.863813	0.0313591	0.11486	-0.692904	0.126175	0.0384573	0.449748	0.0182478	0.30009	0.834073	0.0305392	0.113768	-0.185023	0.144592	0.199396	0.394335	0.0487977	0.99987	0.783478	0.0756828	0.0838705	-0.0376039	1.68922	5.84015	0.169814	0.18004	0.179671	0.909771	0.87902	0.839744	0.328444	0.303511	0.297809	0.0868916	0.0865833	0.0860564	0.991511	0.999765	0.936729	0.71387	0.776454	0.758181	0.121488	0.122974	0.116949	0.0648472	0.0649686	0.0651771	-0.335775	0.11175	0.213927	0.523993	0.0506305	0.999172	0.887724	0.0775314	0.0826927	-0.386531	0.156488	0.198828	0.353976	0.0487243	0.657775	0.773047	0.0728169	0.0839185	0.0306015	0.181821	0.849165	0.299545	0.0861965	0.973734	0.713373	0.119544	0.0651215	1.68922	0.18004	0.87902	0.303511	0.0865833	0.999765	0.776454	0.122974	0.0649686	5.84015	0.179671	0.839744	0.297809	0.0860564	0.936729	0.758181	0.116949	0.0651771	-0.600234	0.113881	0.0400677	0.497577	0.0187412	0.287085	0.861507	0.031207	0.112991	-0.00279039	0.151649	0.10085	0.364525	0.0383003	0.150848	0.730045	0.0461049	0.0904376
ENSG00000258515		novel transcript, antisense to OSGEP	lncRNA	NA	-0.00234875	-0.0776992	0.288984	0.514141	1.91019918617205e-35	0.860943	0.843658	2.87997132373158e-33	0.87571	-0.00571037	-0.0803552	0.438871	0.501667	2.48266237996368e-35	0.9999	0.85093	3.74306329547278e-33	0.874897	1.99373	-0.304273	0.0892291	0.043858	1.07361131315321e-33	0.462276	0.25748	1.89301330351403e-31	0.898742	0.00107884	-0.0842321	0.364616	0.478825	2.22146730012109e-35	0.447933	0.804184	2.8530770769333e-33	0.875242	-0.023499	-0.119544	0.000454417	0.281891	7.21681261095022e-38	0.15055	0.711068	1.34065181413777e-35	0.891811	0.143401	-0.102219	0.658821	0.403011	3.03777529614619e-35	0.999981	0.786586	4.51456805797269e-33	0.874267	-0.00309365	-0.124191	0.188668	0.304804	1.41321915507932e-35	0.605575	0.851754	2.19428639855078e-33	0.876639	0.0267213	-0.0903595	0.838342	0.448979	3.27940434788722e-35	0.999744	0.821397	4.73828380987094e-33	0.874027	0.0079012	-0.0900304	0.957833	0.451689	3.34357728480731e-35	0.994941	0.819698	4.83100479081256e-33	0.873966	0.0301492	-0.114293	0.806323	0.383794	9.59352851691266e-35	0.979633	0.823878	1.37657209877852e-32	0.87382	-0.0126235	-0.091863	0.903066	0.44374	3.32354881497519e-35	0.999906	0.824621	4.93926833174099e-33	0.873985	0.0474572	-0.0781154	0.668527	0.52406	3.05546001336721e-35	0.988904	0.881203	4.41471534986931e-33	0.874249	-0.00583161	-0.0920139	0.959753	0.455818	3.34399281449922e-35	0.997591	0.873192	4.86539262227068e-33	0.873966	0.030081	-0.0842521	0.795211	0.488602	3.23753398187196e-35	0.994321	0.873861	4.64552634667779e-33	0.874067	-0.069108	-0.0996874	0.710098	0.41342	3.12510081752759e-35	0.884658	0.828606	4.45348271297801e-33	0.874178	0.0449189	-0.0803289	0.689153	0.512975	1.03139656626288e-34	0.864378	0.872704	1.45981203793643e-32	0.873589	-0.00200906	-0.00671509	-0.090781	-0.0924916	0.98251	0.952955	0.450032	0.454964	1.1168733914074e-34	1.11520229999455e-34	0.997063	0.992677	0.819986	0.814649	1.57011268794745e-32	1.61131243428379e-32	0.873335	0.87334	0.00687278	-0.0893229	0.946849	0.464148	1.11466615851555e-34	0.99979	0.842687	1.58847562288182e-32	0.873342	0.00302119	-0.0905312	0.989955	0.45544	1.11705293526879e-34	0.996806	0.836206	1.58104784838112e-32	0.873335	-0.0108262	-0.0924501	0.915887	0.445792	1.11093908840325e-34	0.99987	0.813765	1.60515268564708e-32	0.873352	-0.206388	-6.2659	-11.8256	-0.112805	-0.113757	-0.102558	0.378047	0.423831	0.562284	0.356254	0.355841	0.39936	7.58003935015191e-35	8.11802669729078e-35	9.44772096521802e-35	0.896051	0.999765	0.794935	0.73502	0.810945	0.825165	1.10286922181301e-32	1.18946241875938e-32	1.31046188268217e-32	0.874567	0.87435	0.873869	-0.156425	-0.119662	0.414313	0.338159	8.01046175696367e-35	0.999172	0.79428	1.15740046746796e-32	0.874392	-0.16103	-0.0979654	0.450711	0.414892	8.41005718513998e-35	0.793173	0.811322	1.20675620547602e-32	0.874238	-0.00671509	-0.0924916	0.952955	0.454964	1.11520229999455e-34	0.992677	0.814649	1.61131243428379e-32	0.87334	-6.2659	-0.113757	0.423831	0.355841	8.11802669729078e-35	0.999765	0.810945	1.18946241875938e-32	0.87435	-11.8256	-0.102558	0.562284	0.39936	9.44772096521802e-35	0.794935	0.825165	1.31046188268217e-32	0.873869	-0.0766075	-0.0983908	0.71455	0.419626	1.04498780846697e-34	0.87602	0.822381	1.46905515830836e-32	0.873548	0.000878692	-0.0847415	0.466016	0.477189	2.56815381444e-35	0.548319	0.802036	3.27809866645636e-33	0.874791
ENSG00000171084	FAM86JP	family with sequence similarity 86 member J, pseudogene [Source:HGNC Symbol;Acc:HGNC:44097]	transcribed_unprocessed_pseudogene	NA	-0.00158712	0.0759253	0.514902	0.563044	0.0838296	0.930706	0.869135	0.116007	0.0652932	-0.00367906	0.0738134	0.650027	0.574781	0.0903642	0.9999	0.883071	0.127804	0.062756	-1.8313	0.235348	0.186621	0.185364	0.0207828	0.556679	0.500219	0.0351179	0.124321	-0.00522043	0.0372707	2.58881193191093e-05	0.750971	7.88813924796919e-05	0.000101018	0.927007	0.00014672	0.245785	0.0221997	0.0948091	0.00282329	0.445706	0.00328536	0.353864	0.821617	0.00712107	0.158889	0.446661	0.0306284	0.20835	0.817569	0.0557763	0.999981	0.956026	0.0851354	0.0786511	2.67108393428958e-05	0.0676067	0.991796	0.613801	0.0969412	0.999628	0.947737	0.130438	0.0603573	-0.0621697	0.0671255	0.665346	0.607767	0.0909472	0.999744	0.894419	0.12782	0.0625374	-0.101125	0.0620593	0.537165	0.635393	0.0850904	0.917954	0.906285	0.118239	0.0647906	0.0704372	0.0997455	0.602326	0.48863	0.0894135	0.955305	0.867092	0.125894	0.0638675	-0.164835	0.0487476	0.144823	0.707213	0.0458626	0.999906	0.933694	0.0716756	0.0848458	-0.064193	0.050643	0.597712	0.706359	0.0881412	0.988904	0.940013	0.123918	0.0636008	0.0636889	0.0844936	0.615393	0.53194	0.0889336	0.996984	0.900906	0.124973	0.0632975	-0.0208314	0.0630294	0.869968	0.636811	0.0960645	0.99488	0.927264	0.13347	0.0606688	0.0291114	0.0712103	0.886624	0.594437	0.0962763	0.958861	0.90776	0.129192	0.0605933	-0.247939	0.00689861	0.0408657	0.957915	0.0215264	0.307064	0.991019	0.0351829	0.108929	-0.103227	0.178329	0.0621998	0.110901	0.301322	0.149225	0.633337	0.406666	0.0674851	0.0470025	0.752618	0.792626	0.902193	0.786585	0.0964929	0.071045	0.0733443	0.085063	-0.0136128	0.0615546	0.903878	0.64418	0.0972157	0.99979	0.917624	0.13545	0.0609803	-0.20264	0.0504214	0.439074	0.702381	0.0795315	0.710592	0.933368	0.108025	0.0678542	-0.106362	0.0475491	0.341277	0.717967	0.0714562	0.99987	0.931007	0.104979	0.0714459	0.213338	-0.108523	-26.9427	0.0871679	0.0639607	0.0374325	0.404776	0.989912	0.225624	0.51408	0.635627	0.776492	0.0769372	0.0976939	0.0585677	0.902462	0.999765	0.542957	0.830735	0.923469	0.958652	0.109453	0.136271	0.0838535	0.068972	0.0608099	0.0779937	-0.188875	0.0294364	0.367117	0.82877	0.0738007	0.999172	0.971064	0.107115	0.0703681	-0.0705513	0.0611933	0.762833	0.641911	0.0947153	0.926154	0.913509	0.128918	0.0618832	0.178329	0.110901	0.149225	0.406666	0.0470025	0.792626	0.786585	0.071045	0.085063	-0.108523	0.0639607	0.989912	0.635627	0.0976939	0.999765	0.923469	0.136271	0.0608099	-26.9427	0.0374325	0.225624	0.776492	0.0585677	0.542957	0.958652	0.0838535	0.0779937	-0.126593	0.0517148	0.580218	0.697282	0.0879974	0.800054	0.932848	0.117779	0.0644146	-0.00499067	0.0349443	7.84883059300211e-05	0.769098	0.00019715	0.000265748	0.931803	0.000341768	0.225819
ENSG00000261884		novel transcript	protein_coding	NA	-0.00227902	0.174122	0.381466	0.215716	0.0554581	0.903002	0.629634	0.0813667	0.0788341	0.00347142	0.155627	0.689009	0.270255	0.0687545	0.9999	0.704839	0.10137	0.0718758	0.549914	0.116085	0.711772	0.543091	0.0927534	0.890617	0.790686	0.126455	0.0710894	0.00579035	0.195083	1.17476172674039e-05	0.119627	2.81292013407102e-05	4.98614697808251e-05	0.47077	5.62692205648319e-05	0.267376	-0.0167217	0.141049	0.0381276	0.3034	0.014831	0.757186	0.729854	0.0264121	0.11839	0.375879	0.130885	0.323161	0.359724	0.0514295	0.999981	0.760397	0.0794094	0.0812355	-0.00104624	0.150345	0.70638	0.294912	0.0691967	0.915072	0.850215	0.0971135	0.0716655	-0.0954008	0.161467	0.53464	0.249363	0.063499	0.999744	0.678469	0.0941766	0.0744709	-0.103491	0.156379	0.554932	0.265583	0.0643359	0.922369	0.695526	0.0930727	0.0740453	0.00656583	0.205758	0.963698	0.182864	0.0658821	0.996393	0.663958	0.0967765	0.0741385	-0.127274	0.147422	0.294077	0.292767	0.0491677	0.999906	0.730272	0.0761552	0.0826582	-0.131532	0.127597	0.310947	0.373573	0.0505018	0.988904	0.810569	0.0766292	0.0818121	-0.145568	0.122496	0.281672	0.394713	0.0481453	0.996984	0.847481	0.073639	0.0833205	-0.174039	0.125951	0.198756	0.373736	0.0402444	0.987465	0.818578	0.0631418	0.0889113	-0.105678	0.147619	0.628236	0.302657	0.0669798	0.843622	0.755407	0.0944672	0.072732	0.100402	0.184828	0.445838	0.200428	0.0634649	0.722653	0.6468	0.0891658	0.0753688	-0.0535673	-0.0596739	0.160439	0.145985	0.618396	0.655071	0.25596	0.315352	0.0713684	0.0725929	0.888657	0.929066	0.677975	0.72252	0.101151	0.103287	0.0714869	0.0709195	-0.121598	0.136505	0.313653	0.338279	0.0543704	0.99979	0.773347	0.0825474	0.0804028	0.0238009	0.163196	0.932689	0.253003	0.0776354	0.975255	0.691197	0.105899	0.068668	-0.0711451	0.150315	0.554078	0.29091	0.0688592	0.99987	0.713434	0.101685	0.0726766	-0.278752	2.86289	16.2026	0.131757	0.172076	0.177752	0.310275	0.756067	0.49883	0.35807	0.23671	0.214404	0.0540927	0.0752553	0.0663036	0.888094	0.999765	0.754469	0.736598	0.719501	0.682826	0.080997	0.108756	0.0934733	0.0805679	0.0697143	0.073928	-0.355994	0.0957362	0.111537	0.508452	0.0312219	0.999172	0.882629	0.051162	0.0977842	-0.283088	0.148855	0.257791	0.28998	0.0494188	0.687775	0.725735	0.0737437	0.083467	-0.0596739	0.145985	0.655071	0.315352	0.0725929	0.929066	0.72252	0.103287	0.0709195	2.86289	0.172076	0.756067	0.23671	0.0752553	0.999765	0.719501	0.108756	0.0697143	16.2026	0.177752	0.49883	0.214404	0.0663036	0.754469	0.682826	0.0934733	0.073928	-0.152539	0.146323	0.534823	0.306579	0.0680125	0.770657	0.7485	0.0943065	0.0730866	0.00594044	0.20029	8.57190214384999e-06	0.10908	2.15295121945933e-05	3.64196438645993e-05	0.452651	4.35928597639159e-05	0.272833
ENSG00000244627	TPTEP2	TPTE pseudogene 2 [Source:HGNC Symbol;Acc:HGNC:53828]	transcribed_unprocessed_pseudogene	NA	-0.00105742	0.15854	0.630816	0.183249	0.0308168	0.949095	0.594247	0.049042	0.0970525	-0.0077296	0.166455	0.28937	0.160635	0.0220387	0.9999	0.58129	0.0381035	0.106998	-1.32141	0.279534	0.314412	0.0988386	0.0770328	0.663128	0.376787	0.108038	0.0782196	-0.00079054	0.148253	0.502944	0.210845	0.0284105	0.58378	0.595252	0.0349417	0.0994918	0.00255606	0.155969	0.7107	0.189542	0.0319063	0.977319	0.614173	0.0513771	0.0960045	0.0378168	0.149697	0.906479	0.218031	0.0334063	0.999981	0.63382	0.0548407	0.0946135	-0.00567861	0.0908531	0.0135543	0.435529	0.003086	0.197487	0.905799	0.00637781	0.160489	0.0570438	0.152977	0.660031	0.196774	0.0312497	0.999744	0.623422	0.0512317	0.0966321	-0.365529	0.133805	0.0117998	0.241376	0.00279097	0.749893	0.66943	0.00619005	0.163044	0.0191879	0.160637	0.875178	0.218977	0.0424151	0.988114	0.70345	0.0662081	0.0883061	-0.026546	0.149813	0.795953	0.208601	0.0327553	0.999906	0.645031	0.0537127	0.0952101	-0.244384	0.0893314	0.0238222	0.448485	0.00461084	0.988904	0.849028	0.009739	0.150125	-0.249861	0.0854103	0.0266855	0.471204	0.00499135	0.996984	0.878708	0.01042	0.148048	-0.109227	0.130331	0.340135	0.278015	0.0238866	0.987465	0.750828	0.0403855	0.104636	-0.442557	0.0935906	0.0144091	0.421455	0.00322519	0.330557	0.832427	0.00683125	0.159362	-0.130049	0.127611	0.233826	0.28451	0.025898	0.546749	0.730263	0.0412456	0.103434	-0.00566399	-0.160506	0.157632	0.11586	0.949539	0.146064	0.180915	0.332037	0.0437215	0.0198971	0.988911	0.792626	0.597424	0.735725	0.0665498	0.03405	0.0873517	0.111242	-0.110308	0.135023	0.27143	0.25471	0.0280012	0.99979	0.701455	0.0467571	0.101086	-0.403041	0.130028	0.0825318	0.264293	0.0140651	0.360217	0.701535	0.0244131	0.121262	-0.0863744	0.144099	0.387128	0.222813	0.033259	0.99987	0.646026	0.0544828	0.095852	0.04852	-2.33976	-17.9533	0.162938	0.149155	0.139808	0.83233	0.760146	0.36697	0.175732	0.217642	0.239016	0.0430758	0.042322	0.0324547	0.979972	0.999765	0.659228	0.559412	0.69913	0.703948	0.0666521	0.0664667	0.0503732	0.0878201	0.0883751	0.0966017	-0.258589	0.109937	0.165343	0.363616	0.0213761	0.999172	0.810566	0.0370718	0.109136	-0.458326	0.137182	0.0258371	0.230549	0.00651716	0.607038	0.670599	0.0128771	0.14258	-0.160506	0.11586	0.146064	0.332037	0.0198971	0.792626	0.735725	0.03405	0.111242	-2.33976	0.149155	0.760146	0.217642	0.042322	0.999765	0.69913	0.0664667	0.0883751	-17.9533	0.139808	0.36697	0.239016	0.0324547	0.659228	0.703948	0.0503732	0.0966017	-0.479197	0.109887	0.0171373	0.339591	0.00488973	0.248572	0.772467	0.00972803	0.15026	-0.00135497	0.144014	0.255338	0.221883	0.0206493	0.332015	0.606071	0.0259345	0.108896
ENSG00000227939	RPL3P2	ribosomal protein L3 pseudogene 2 [Source:HGNC Symbol;Acc:HGNC:17834]	processed_pseudogene	NA	0.00380818	-0.0448658	0.0950815	0.712886	1.05601838862034e-21	0.707168	0.924599	4.04632018298982e-20	0.725737	0.0198322	-0.0592349	0.00807957	0.618371	1.31101646060485e-22	0.9999	0.900994	5.44451267052783e-21	0.739774	1.02028	-0.123312	0.44864	0.474737	6.4498031436766e-18	0.751318	0.74857	1.9561895657046e-16	0.709914	0.00323207	-0.00560542	0.00746785	0.962177	1.2228225915367e-22	0.0155361	0.992221	4.14365583705415e-21	0.74023	-0.0092889	-0.0357107	0.195003	0.770549	1.82204583549867e-21	0.900907	0.945809	6.75748407368723e-20	0.721941	-0.396333	0.00834651	0.236746	0.946905	2.09111792631776e-21	0.999981	0.988624	7.74160134785894e-20	0.720973	-0.00495386	-0.0782502	0.0404835	0.525119	5.26583992378179e-22	0.326963	0.927824	2.06718991423026e-20	0.730503	0.0767297	-0.0239725	0.571159	0.845645	3.55831170072495e-21	0.999744	0.963607	1.27206586332102e-19	0.717208	-0.264033	-0.0379297	0.0850036	0.754731	9.66176456038499e-22	0.817611	0.943579	3.66829696064544e-20	0.726351	0.0261736	-0.0152465	0.837547	0.910687	1.07994371726081e-20	0.982949	0.989198	3.69561002982376e-19	0.713531	0.14529	-0.00784046	0.173288	0.948985	1.67162531692625e-21	0.999906	0.992465	6.24293311859367e-20	0.722544	0.0542187	-0.0101248	0.636528	0.936332	3.73323314044598e-21	0.988904	0.989046	1.31873766927197e-19	0.716865	0.0463532	-0.0117042	0.698297	0.926804	3.8700141749418e-21	0.996984	0.991215	1.36937950550747e-19	0.716608	0.0625136	-0.0113451	0.602133	0.928032	3.64515379759385e-21	0.987465	0.98981	1.28981411416221e-19	0.717036	0.075825	-0.0140615	0.693601	0.911081	3.86056163838195e-21	0.876043	0.985691	1.35451678664713e-19	0.716626	0.0155656	-0.0239161	0.892925	0.849863	5.39358726282848e-21	0.959143	0.972518	1.86720426939117e-19	0.718567	0.0106174	-0.0190048	-0.0273013	-0.0324835	0.910382	0.871128	0.825035	0.798441	5.40808229787334e-21	5.37185052246873e-21	0.978685	0.978091	0.958778	0.950012	1.90390118933253e-19	1.90403274225697e-19	0.718548	0.718596	-0.0172687	-0.0310815	0.870721	0.804234	5.37140694196104e-21	0.99979	0.9637	1.91693812752044e-19	0.718597	-0.159172	-0.0384715	0.518764	0.75702	4.43293073574637e-21	0.76381	0.94812	1.57660781005024e-19	0.719973	0.112624	-0.00972347	0.284065	0.937345	3.09207574626295e-21	0.99987	0.987328	1.13663830347609e-19	0.722537	0.228665	2.64277	25.9055	-0.00307621	-0.0178152	-0.00163311	0.34252	0.743539	0.215769	0.980433	0.888362	0.989496	3.49146197561924e-21	5.16246480484792e-21	2.55808382942681e-21	0.890663	0.999765	0.532919	0.995262	0.981327	0.997677	1.26556372586644e-19	1.85509918358663e-19	9.35386505361235e-20	0.721675	0.718882	0.723876	0.0943808	-0.0100725	0.632755	0.937561	4.86305716823225e-21	0.999172	0.993162	1.74149341552909e-19	0.71931	0.242571	-0.0166378	0.268699	0.892333	2.97866638240305e-21	0.694589	0.978368	1.09301821432589e-19	0.722801	-0.0190048	-0.0324835	0.871128	0.798441	5.37185052246873e-21	0.978091	0.950012	1.90403274225697e-19	0.718596	2.64277	-0.0178152	0.743539	0.888362	5.16246480484792e-21	0.999765	0.981327	1.85509918358663e-19	0.718882	25.9055	-0.00163311	0.215769	0.989496	2.55808382942681e-21	0.532919	0.997677	9.35386505361235e-20	0.723876	0.0407036	-0.0234578	0.850297	0.851517	5.34728715375803e-21	0.940415	0.971524	1.88249841829255e-19	0.718629	0.00338347	-0.00226042	0.00557603	0.9847	9.4336590876308e-23	0.0118661	0.996021	3.21765099962699e-21	0.74192
ENSG00000166569	CPLX4	complexin 4 [Source:HGNC Symbol;Acc:HGNC:24330]	protein_coding	339302	0.00736003	-0.704758	0.261265	0.0477159	0.0193963	0.846777	0.340241	0.0329301	0.110711	-0.00275003	-0.659973	0.899922	0.0655885	0.0310375	0.9999	0.412837	0.0512026	0.0968375	8.76024	-1.39297	0.0195775	0.00413767	0.00212565	0.364665	0.086405	0.00491403	0.19322	0.0219559	-0.538469	3.80443710469619e-13	0.0369072	1.52465314759741e-12	2.02961842052074e-11	0.28325	1.15436438824279e-11	0.53074	0.0133084	-0.648348	0.517577	0.0687797	0.0266965	0.957392	0.41444	0.0439889	0.101346	0.836024	-0.733498	0.383491	0.0440182	0.0234789	0.999981	0.333944	0.0405968	0.105142	0.00801621	-0.577378	0.250272	0.109436	0.0189584	0.665339	0.672053	0.0315106	0.111371	0.122649	-0.664456	0.751605	0.0621438	0.0300769	0.999744	0.396371	0.0495942	0.0977836	-0.523564	-0.692042	0.234343	0.0508834	0.0182989	0.848829	0.368613	0.0316956	0.112392	0.00334016	-0.615162	0.992691	0.115926	0.0516826	0.998617	0.578965	0.0785125	0.0820337	-0.314495	-0.700256	0.303595	0.0493308	0.0209625	0.999906	0.373092	0.0365893	0.108458	-0.0569303	-0.679616	0.862255	0.0637573	0.0308728	0.993744	0.443916	0.0503599	0.0969978	-0.199615	-0.718671	0.558963	0.0508555	0.0274814	0.996984	0.442045	0.0455201	0.100484	-0.025847	-0.670148	0.939932	0.0651764	0.0311549	0.997713	0.462661	0.0507046	0.0967238	0.456308	-0.603778	0.406023	0.0951456	0.0240998	0.709667	0.501488	0.0392349	0.104374	0.275209	-0.60112	0.406778	0.099353	0.0261716	0.696062	0.505413	0.0416432	0.103119	0.0994454	-0.34566	-0.66282	-0.755114	0.713729	0.303155	0.064506	0.0402298	0.0321907	0.0227414	0.923294	0.831607	0.394237	0.325155	0.0512637	0.0382381	0.0968514	0.107306	-0.0606194	-0.677391	0.842477	0.0629912	0.0333474	0.99979	0.421894	0.0543495	0.0957706	0.695789	-0.617043	0.325691	0.0860459	0.0235682	0.624598	0.464937	0.0380803	0.106247	-0.273713	-0.70816	0.365646	0.049609	0.024919	0.99987	0.355062	0.042525	0.104586	-1.02784	0.75443	68.426	-0.77479	-0.662129	-0.596515	0.13615	0.974092	0.255759	0.0327091	0.0725897	0.0977489	0.0145761	0.0338259	0.0208285	0.855786	0.999765	0.570955	0.271398	0.476975	0.511791	0.0261621	0.0547307	0.0343478	0.120244	0.0953333	0.1099	0.189815	-0.629804	0.738251	0.0915342	0.0324659	0.999172	0.530343	0.0528632	0.0965911	0.652653	-0.635612	0.300823	0.0752054	0.022653	0.715464	0.439034	0.037866	0.107422	-0.34566	-0.755114	0.303155	0.0402298	0.0227414	0.831607	0.325155	0.0382381	0.107306	0.75443	-0.662129	0.974092	0.0725897	0.0338259	0.999765	0.476975	0.0547307	0.0953333	68.426	-0.596515	0.255759	0.0977489	0.0208285	0.570955	0.511791	0.0343478	0.1099	0.704067	-0.594576	0.254228	0.0990447	0.0207624	0.548504	0.499017	0.0340733	0.109993	0.0222214	-0.520695	3.78458372218026e-13	0.0435087	1.51714850474207e-12	1.61356657630497e-11	0.304181	1.09413489738869e-11	0.5308
ENSG00000270127		novel transcript	lncRNA	NA	-0.00170483	0.150137	0.699804	0.528889	0.0228961	0.960683	0.852619	0.0379552	0.10588	0.00851311	0.125852	0.562293	0.597364	0.0213272	0.9999	0.892159	0.0370179	0.107956	1.503	0.24532	0.550591	0.447458	0.0248334	0.810795	0.732496	0.040893	0.11841	-0.00801417	0.0947651	0.000456057	0.666946	0.00015583	0.00129521	0.89344	0.000275422	0.23102	-0.0286348	0.105425	0.0360995	0.648837	0.00432519	0.74887	0.909563	0.00906151	0.151793	0.338561	0.11308	0.6003	0.641359	0.021829	0.999981	0.899261	0.0380637	0.107277	-0.00491426	0.0872767	0.294985	0.717346	0.0159367	0.705537	0.970802	0.0270832	0.116348	0.120867	0.141257	0.64267	0.551305	0.0223255	0.999744	0.870432	0.0383761	0.10662	0.376662	0.160465	0.203034	0.495819	0.013011	0.842217	0.843518	0.0235807	0.122078	0.058431	0.319117	0.807944	0.21463	0.0116213	0.979633	0.697913	0.0217342	0.126662	-0.1066	0.12888	0.605006	0.588305	0.0218873	0.999906	0.889265	0.0379679	0.107199	-0.0906544	0.117343	0.681084	0.630421	0.0227213	0.988904	0.917033	0.0387047	0.106105	-0.0469892	0.128214	0.838078	0.60114	0.0238412	0.996984	0.92209	0.0403055	0.104692	0.0421002	0.14955	0.855175	0.536726	0.0239174	0.994321	0.893909	0.040431	0.104598	-0.436889	0.0824341	0.235807	0.731497	0.0141435	0.582644	0.945756	0.024739	0.119731	-0.231003	0.0821169	0.298	0.734108	0.0150353	0.609942	0.941552	0.0258341	0.119357	-0.157474	0.123627	0.132358	0.167918	0.384923	0.583398	0.576393	0.492869	0.0170639	0.0203046	0.790906	0.909236	0.878373	0.831191	0.0296741	0.0346418	0.115714	0.110648	0.0253128	0.140868	0.901424	0.560043	0.0226319	0.99979	0.88493	0.038984	0.107449	-0.790584	0.0812749	0.0936057	0.730454	0.00763333	0.378535	0.941564	0.0143715	0.138292	-0.0475331	0.12814	0.815021	0.593515	0.0222963	0.99987	0.885083	0.0386869	0.107891	0.522405	-13.0854	-64.7791	0.191504	0.0875835	0.0709116	0.259612	0.399367	0.106819	0.427741	0.719158	0.765128	0.0139809	0.0173595	0.0082987	0.874186	0.999765	0.417298	0.780597	0.947255	0.955676	0.0252593	0.0307755	0.0154633	0.121433	0.115217	0.136007	-0.00901815	0.133985	0.981099	0.589328	0.0227591	0.999172	0.910496	0.0391894	0.107283	-0.683098	0.104998	0.104264	0.654697	0.0081733	0.609975	0.917034	0.015705	0.136424	0.123627	0.167918	0.583398	0.492869	0.0203046	0.909236	0.831191	0.0346418	0.110648	-13.0854	0.0875835	0.399367	0.719158	0.0173595	0.999765	0.947255	0.0307755	0.115217	-64.7791	0.0709116	0.106819	0.765128	0.0082987	0.417298	0.955676	0.0154633	0.136007	-0.738424	0.0618964	0.0725276	0.793608	0.00647299	0.336268	0.957322	0.0124447	0.142764	-0.00786141	0.0898966	0.000700371	0.684715	0.000220244	0.00186219	0.89955	0.000379212	0.223351
ENSG00000197816	CCDC180	coiled-coil domain containing 180 [Source:HGNC Symbol;Acc:HGNC:29303]	protein_coding	100499483	0.00095802	0.25256	0.746343	0.116189	0.148115	0.967566	0.498708	0.189084	0.0453325	0.004894	0.249113	0.619043	0.121172	0.141424	0.9999	0.528755	0.18773	0.0470219	1.87919	0.132088	0.290284	0.560772	0.160354	0.64609	0.801661	0.202153	0.0488441	-0.00208694	0.245746	0.186989	0.12118	0.0857146	0.256544	0.472078	0.0978856	0.0645442	0.00138104	0.259467	0.881641	0.106009	0.152108	0.991276	0.49306	0.196575	0.0443541	-0.000781946	0.257821	0.99856	0.115979	0.153196	0.999981	0.502721	0.20217	0.0440909	-0.00178181	0.238318	0.571693	0.144381	0.138117	0.865707	0.715313	0.177409	0.0478815	0.110912	0.258095	0.524748	0.10612	0.134346	0.999744	0.494466	0.178528	0.0488826	0.00281634	0.257903	0.988719	0.107975	0.153187	0.999058	0.496005	0.195991	0.0440933	-0.204924	0.23832	0.209804	0.171189	0.0909655	0.839457	0.650593	0.127734	0.0632763	0.242889	0.285117	0.0758457	0.071307	0.052153	0.999906	0.43254	0.0800927	0.0807922	0.11226	0.286913	0.446757	0.0808894	0.126866	0.988904	0.485309	0.169533	0.0509399	0.0294382	0.265697	0.848413	0.108312	0.151405	0.996984	0.575763	0.196995	0.0445246	0.0769963	0.273598	0.617976	0.0935498	0.141355	0.987465	0.526911	0.185578	0.0470398	-0.343077	0.211854	0.16384	0.188706	0.0800662	0.515754	0.64445	0.110139	0.0668333	-0.0154193	0.256589	0.91784	0.118926	0.154871	0.969566	0.53897	0.192649	0.044219	0.0124474	0.0431247	0.260423	0.271417	0.918688	0.775766	0.105601	0.101472	0.154882	0.151397	0.980351	0.959502	0.485232	0.480041	0.196516	0.193678	0.0442164	0.0450661	0.0151394	0.263282	0.912112	0.107109	0.154794	0.99979	0.513762	0.20201	0.0442376	-0.311357	0.238747	0.328002	0.138688	0.113553	0.626057	0.555389	0.146945	0.0555261	0.159801	0.285419	0.23928	0.0766847	0.0982923	0.99987	0.427009	0.137845	0.0605977	0.100013	-11.2241	-76.4976	0.270855	0.218931	0.18371	0.74868	0.280775	0.00386982	0.0993298	0.181527	0.233808	0.150351	0.105945	0.00734897	0.967338	0.999765	0.285398	0.4454	0.657872	0.697852	0.194697	0.146144	0.0139192	0.0453245	0.0579768	0.139326	0.150377	0.287967	0.555695	0.0858121	0.138884	0.999172	0.51751	0.183911	0.0482568	-0.319137	0.245841	0.260183	0.124454	0.102272	0.689911	0.535451	0.137549	0.0592136	0.0431247	0.271417	0.775766	0.101472	0.151397	0.959502	0.480041	0.193678	0.0450661	-11.2241	0.218931	0.280775	0.181527	0.105945	0.999765	0.657872	0.146144	0.0579768	-76.4976	0.18371	0.00386982	0.233808	0.00734897	0.285398	0.697852	0.0139192	0.139326	-0.332335	0.226968	0.23113	0.160041	0.0966657	0.525762	0.595938	0.127713	0.0611772	-0.00277632	0.239749	0.0815938	0.127554	0.0544267	0.125602	0.481825	0.0640137	0.0794338
ENSG00000268087		novel transcript	lncRNA	NA	-0.00160666	-0.142258	0.612624	0.406035	1.05868359252835e-24	0.947212	0.786236	5.42536227244948e-23	0.769453	0.000609873	-0.152051	0.953939	0.375797	1.19993908352009e-24	0.9999	0.779617	6.25712595782431e-23	0.768728	0.576428	-0.206092	0.742806	0.36116	1.63850411017625e-22	0.904849	0.668413	8.69661135620588e-21	0.78693	-0.00828277	-0.198643	1.24066330130912e-07	0.16834	1.13013306323311e-30	8.77702844169929e-07	0.543284	9.44319217414783e-29	0.836564	-0.0149829	-0.169529	0.129098	0.315209	3.8426099633816e-25	0.882939	0.737164	2.07122649995123e-23	0.775242	0.549719	-0.196125	0.234343	0.258653	5.967752060509e-25	0.999981	0.67841	3.21671112359975e-23	0.772746	0.00478603	-0.098761	0.15422	0.566263	4.39954313588431e-25	0.565497	0.93719	2.33512485931656e-23	0.774477	0.181579	-0.150419	0.330503	0.375306	7.52151797470044e-25	0.999744	0.78016	3.98200262039739e-23	0.771423	0.534505	-0.123193	0.0106341	0.452874	4.74368418378049e-26	0.749893	0.819917	2.77996223244292e-24	0.786725	-0.0189667	-0.216168	0.913813	0.248653	2.17259416075601e-24	0.991692	0.728579	1.11337423913028e-22	0.76938	-0.160922	-0.169101	0.275412	0.320798	6.67005662015891e-25	0.999906	0.747389	3.54023464385271e-23	0.772111	-0.0820573	-0.172286	0.604221	0.325931	1.05225484994255e-24	0.988904	0.779074	5.48702115486333e-23	0.769489	-0.0861291	-0.174204	0.601586	0.322852	1.05020795684758e-24	0.996984	0.806084	5.43547929108726e-23	0.7695	-0.0430419	-0.159829	0.794903	0.358342	1.16238755060188e-24	0.994321	0.808194	6.00115021782203e-23	0.768912	-0.337887	-0.196181	0.201233	0.256395	5.35423159188853e-25	0.55411	0.718532	2.81313491163719e-23	0.773363	-0.266455	-0.212534	0.0940107	0.21958	7.2393739476053e-25	0.386235	0.667524	3.86211318856092e-23	0.77573	-0.250649	0.306816	-0.156026	-0.0707067	0.0527557	0.0563445	0.352628	0.682143	4.52841177848288e-25	4.7814919701612e-25	0.656297	0.767043	0.761157	0.914143	2.4729169412891e-23	2.59072192529099e-23	0.778387	0.778081	0.00149337	-0.150474	0.991911	0.388384	2.90118808226985e-24	0.99979	0.805379	1.46862166547547e-22	0.767679	-0.427019	-0.180153	0.2107	0.294606	1.33612145649164e-24	0.518735	0.731802	6.8640353145099e-23	0.772212	-0.285647	-0.195928	0.0483425	0.247598	4.21166261125271e-25	0.99987	0.673314	2.32434621458154e-23	0.778795	-0.554819	-0.370188	-43.4931	-0.210099	-0.152142	-0.19425	0.0951032	0.97367	0.133447	0.224173	0.389153	0.258988	7.30607191449355e-25	2.89977196851873e-24	9.51674214866734e-25	0.855786	0.999765	0.449085	0.615598	0.826364	0.72084	3.9380863277967e-23	1.46438484410196e-22	4.97500847098424e-23	0.775678	0.767682	0.774167	-0.16599	-0.181474	0.544691	0.310384	2.4195759811198e-24	0.999172	0.778586	1.23689675339505e-22	0.768748	-0.233798	-0.161274	0.443377	0.347779	2.16930749114522e-24	0.790007	0.769594	1.10084418684799e-22	0.769389	0.306816	-0.0707067	0.0563445	0.682143	4.7814919701612e-25	0.767043	0.914143	2.59072192529099e-23	0.778081	-0.370188	-0.152142	0.97367	0.389153	2.89977196851873e-24	0.999765	0.826364	1.46438484410196e-22	0.767682	-43.4931	-0.19425	0.133447	0.258988	9.51674214866734e-25	0.449085	0.72084	4.97500847098424e-23	0.774167	-0.352524	-0.185993	0.236921	0.282527	1.45184306934584e-24	0.530734	0.726656	7.40368796588468e-23	0.77173	-0.00878767	-0.207973	2.168263582902e-08	0.141316	2.10048714847028e-31	1.79288505961994e-07	0.502604	1.85181083097766e-29	0.843284
ENSG00000132010	ZNF20	zinc finger protein 20 [Source:HGNC Symbol;Acc:HGNC:12992]	protein_coding	7568	-1.43397e-05	-0.186662	0.994904	0.125594	0.00443142	0.9991	0.515304	0.00917322	0.151161	-0.00532443	-0.177336	0.474986	0.144424	0.00360241	0.9999	0.561556	0.00794569	0.156525	1.19671	-0.264535	0.363207	0.118883	0.00835573	0.695783	0.409578	0.0160526	0.15322	-7.2765e-05	-0.187159	0.951849	0.123324	0.00442496	0.964317	0.475677	0.00620988	0.151199	0.0117618	-0.172173	0.0914124	0.149074	0.00137307	0.866531	0.564991	0.00330534	0.180679	0.157047	-0.199639	0.632088	0.10787	0.00403843	0.999981	0.486738	0.00883382	0.153574	0.000107749	-0.185564	0.964039	0.134573	0.00442785	0.992611	0.705525	0.00879063	0.151182	-0.0752856	-0.18697	0.568971	0.122353	0.00388537	0.999744	0.520806	0.00840149	0.154574	0.124726	-0.180257	0.407633	0.136101	0.00335397	0.891687	0.543717	0.00727738	0.15836	-0.0343667	-0.200728	0.782556	0.132719	0.00489329	0.975742	0.600665	0.010227	0.150241	-0.0300267	-0.190122	0.774215	0.118534	0.0042863	0.999906	0.529145	0.00923579	0.152028	0.0262654	-0.179918	0.814584	0.148727	0.00433394	0.991896	0.606393	0.00922192	0.15174	0.0153	-0.182613	0.895709	0.144766	0.00440079	0.996987	0.634908	0.00933147	0.151342	-0.00701157	-0.188182	0.952249	0.127993	0.00442507	0.997906	0.587475	0.00938702	0.151198	0.0218952	-0.18381	0.907215	0.137602	0.0044072	0.966577	0.576682	0.00898982	0.151304	0.0537898	-0.178208	0.63235	0.149191	0.00362262	0.834816	0.585343	0.00751093	0.158132	0.0234726	-0.0773465	-0.190183	-0.210861	0.798098	0.496786	0.116086	0.0903636	0.00387169	0.0032944	0.945398	0.890447	0.503919	0.459122	0.00821062	0.0071901	0.156399	0.160594	0.0283951	-0.184824	0.783244	0.132325	0.00385561	0.99979	0.55552	0.00841761	0.156508	0.126859	-0.181949	0.59725	0.135522	0.00354918	0.812211	0.551139	0.00737116	0.158664	-0.00143966	-0.190902	0.988811	0.118088	0.00397568	0.99987	0.507355	0.00869663	0.155707	-0.0470299	-0.910864	-8.01664	-0.195702	-0.19402	-0.198686	0.841388	0.907755	0.695035	0.113528	0.119092	0.105505	0.00391184	0.00395438	0.00373521	0.981029	0.999765	0.870516	0.46755	0.569679	0.526919	0.00836054	0.00855247	0.00772283	0.15613	0.155847	0.157335	0.113853	-0.169623	0.553365	0.177257	0.00344631	0.999172	0.655987	0.00764026	0.159427	0.246549	-0.17961	0.247714	0.135561	0.00230122	0.682983	0.551632	0.00519804	0.169776	-0.0773465	-0.210861	0.496786	0.0903636	0.0032944	0.890447	0.459122	0.0071901	0.160594	-0.910864	-0.19402	0.907755	0.119092	0.00395438	0.999765	0.569679	0.00855247	0.155847	-8.01664	-0.198686	0.695035	0.105505	0.00373521	0.870516	0.526919	0.00772283	0.157335	0.0995848	-0.180727	0.634849	0.140452	0.00362755	0.832973	0.5684	0.00750397	0.158096	3.22077508768211e-05	-0.186531	0.97893	0.12476	0.00443024	0.984086	0.477249	0.00620293	0.151168
ENSG00000187801	ZFP69B	ZFP69 zinc finger protein B [Source:HGNC Symbol;Acc:HGNC:28053]	protein_coding	65243	-0.000581513	0.118496	0.837869	0.439827	0.206782	0.982561	0.805337	0.252639	0.0326887	0.00702687	0.102931	0.456359	0.501032	0.176317	0.9999	0.850421	0.226881	0.0388326	-0.0705968	0.0690558	0.965988	0.744897	0.314895	0.988848	0.895806	0.359589	0.0177747	-0.003273	0.096505	0.0294648	0.515478	0.0420837	0.0522462	0.82312	0.0504316	0.0875271	0.000920218	0.116481	0.917639	0.446578	0.208766	0.993818	0.821811	0.257367	0.032314	0.211341	0.097983	0.610745	0.530177	0.193388	0.999981	0.8561	0.246742	0.0352953	-0.00275825	0.0852509	0.360694	0.582913	0.161304	0.754079	0.941436	0.203191	0.0421778	0.259139	0.116133	0.119045	0.439932	0.095249	0.999744	0.815577	0.133066	0.0609608	-0.124757	0.108857	0.513271	0.475436	0.183511	0.914823	0.832724	0.228603	0.0373101	0.235545	0.130764	0.131627	0.42944	0.11531	0.784706	0.845927	0.156429	0.05498	-0.0645395	0.108072	0.626048	0.480299	0.194689	0.999906	0.840681	0.246873	0.035036	-0.0817031	0.0941216	0.564106	0.547854	0.189018	0.988904	0.88891	0.238171	0.0361763	-0.0812606	0.0934239	0.582017	0.552757	0.19077	0.996984	0.907192	0.24017	0.0358212	-0.24304	0.0653385	0.0982075	0.66907	0.0858097	0.987465	0.934413	0.121058	0.0645068	-0.251955	0.0816311	0.28772	0.59774	0.146723	0.624418	0.908745	0.185756	0.0456787	-0.21446	0.064262	0.132492	0.6779	0.103801	0.436529	0.928322	0.136275	0.0586941	-0.119555	0.0870092	0.111463	0.136672	0.305741	0.549265	0.465001	0.386834	0.154911	0.192666	0.754407	0.901191	0.82605	0.773916	0.196529	0.237941	0.0442093	0.0358737	-0.164211	0.0801297	0.210368	0.603486	0.130827	0.99979	0.904539	0.174884	0.0504393	-0.232988	0.0979384	0.446568	0.52578	0.179835	0.715232	0.865241	0.219172	0.0385466	-0.0990304	0.0983122	0.448851	0.52408	0.180163	0.99987	0.854787	0.230831	0.0384765	-0.117847	-8.00486	-52.5812	0.101364	0.0845578	0.0614134	0.694245	0.423971	0.0413019	0.51761	0.590566	0.685309	0.205197	0.176477	0.0534904	0.959629	0.999765	0.321845	0.832513	0.911454	0.935469	0.254521	0.225697	0.0775447	0.0333953	0.0392711	0.0809287	-0.0803386	0.0991092	0.743285	0.535496	0.208193	0.999172	0.891112	0.259817	0.0328204	-0.010651	0.113486	0.968916	0.461284	0.215024	0.990578	0.833818	0.260587	0.0315331	0.0870092	0.136672	0.549265	0.386834	0.192666	0.901191	0.773916	0.237941	0.0358737	-8.00486	0.0845578	0.423971	0.590566	0.176477	0.999765	0.911454	0.225697	0.0392711	-52.5812	0.0614134	0.0413019	0.685309	0.0534904	0.321845	0.935469	0.0775447	0.0809287	-0.191179	0.0948682	0.474545	0.54125	0.183708	0.731037	0.878871	0.222832	0.0377242	-0.00355555	0.0922793	0.0191581	0.5323	0.0319618	0.0355009	0.831583	0.0389708	0.095952
ENSG00000128253	RFPL2	ret finger protein like 2 [Source:HGNC Symbol;Acc:HGNC:9979]	protein_coding	10739	-0.000214492	-0.411986	0.95482	0.0460786	0.285333	0.996051	0.333899	0.332958	0.0195594	-0.0134159	-0.389454	0.284814	0.0574939	0.203292	0.9999	0.390473	0.255906	0.0333549	0.436182	-0.359487	0.844417	0.209399	0.44621	0.945699	0.527825	0.487315	-0.000969136	-0.00348541	-0.433209	0.0834061	0.0323452	0.11199	0.129233	0.265998	0.125712	0.0553538	0.00784292	-0.403437	0.507633	0.0495085	0.251394	0.957392	0.36043	0.301618	0.0248519	0.070685	-0.418956	0.898378	0.0466172	0.284264	0.999981	0.341502	0.341873	0.019719	-0.000216877	-0.415516	0.957082	0.048082	0.285359	0.990505	0.530698	0.33254	0.0195556	0.00798706	-0.413125	0.971443	0.044433	0.285491	0.999744	0.346115	0.339191	0.0195359	0.379211	-0.39344	0.133544	0.0525322	0.14325	0.83146	0.373032	0.185145	0.0465544	-0.352079	-0.460524	0.0905229	0.0384633	0.143322	0.743257	0.390904	0.188768	0.0470989	-0.0651888	-0.420493	0.711833	0.0416401	0.274603	0.999906	0.347658	0.330713	0.0211809	0.157429	-0.372262	0.40358	0.0762165	0.232788	0.988904	0.476017	0.283953	0.0279805	0.303989	-0.331157	0.119693	0.111869	0.135509	0.996984	0.582032	0.179214	0.0485717	0.131137	-0.38617	0.505992	0.0641821	0.251141	0.987465	0.460473	0.303071	0.0248932	0.493035	-0.347184	0.11682	0.0919422	0.133828	0.467506	0.496093	0.171559	0.049022	-0.146391	-0.457205	0.434093	0.0273659	0.170448	0.715328	0.301575	0.209533	0.0406003	-0.185002	0.432987	-0.427149	-0.310274	0.224307	0.0204518	0.0337635	0.122475	0.128895	0.032705	0.71335	0.746527	0.298294	0.520787	0.167957	0.0521306	0.0509792	0.0963666	0.127331	-0.397043	0.458514	0.0527922	0.173841	0.99979	0.393183	0.222566	0.0398478	0.226222	-0.407719	0.571789	0.0458905	0.186845	0.796304	0.358666	0.226399	0.0370682	-0.0694438	-0.434254	0.684659	0.0338784	0.196052	0.99987	0.300599	0.248102	0.0351918	-0.173065	11.5251	-6.71054	-0.441781	-0.380941	-0.429985	0.658428	0.377875	0.843957	0.0330188	0.0658448	0.0367141	0.194208	0.161697	0.203833	0.956948	0.999765	0.938552	0.272583	0.456961	0.353527	0.242713	0.209468	0.245846	0.035562	0.0425984	0.0336593	-0.18682	-0.457821	0.559511	0.0303682	0.185632	0.999172	0.356033	0.23549	0.0373208	0.215344	-0.413615	0.545873	0.0416149	0.184233	0.838399	0.343444	0.228163	0.0376139	0.432987	-0.310274	0.0204518	0.122475	0.032705	0.746527	0.520787	0.0521306	0.0963666	11.5251	-0.380941	0.377875	0.0658448	0.161697	0.999765	0.456961	0.209468	0.0425984	-6.71054	-0.429985	0.843957	0.0367141	0.203833	0.938552	0.353527	0.245846	0.0336593	0.309448	-0.39237	0.375051	0.055115	0.16122	0.651145	0.397166	0.19926	0.0427099	-0.00372329	-0.4373	0.0673378	0.0305203	0.0995456	0.106518	0.256879	0.112556	0.059446
ENSG00000178623	GPR35	G protein-coupled receptor 35 [Source:HGNC Symbol;Acc:HGNC:4492]	protein_coding	2859	0.00193722	-0.0368777	0.51154	0.816395	0.0596573	0.929954	0.956589	0.0866358	0.0764905	0.01831	-0.0587082	0.0595377	0.706597	0.0188154	0.9999	0.929263	0.0332293	0.11159	2.96898	-0.256742	0.0833514	0.239851	0.0806699	0.455293	0.558085	0.112314	0.0764653	0.00381437	-0.0044159	0.014286	0.976956	0.0072196	0.0275692	0.996476	0.00978892	0.138243	0.00489097	-0.020311	0.596749	0.898076	0.0629424	0.962477	0.976077	0.0920489	0.0747567	0.178756	-0.0410506	0.678884	0.800207	0.0654055	0.999981	0.951845	0.0976064	0.0735084	0.00184202	-0.00627307	0.557722	0.969064	0.0615359	0.85889	0.998514	0.087753	0.075489	0.120463	-0.0260007	0.488457	0.869258	0.0586254	0.999744	0.970698	0.0879614	0.0770525	-0.249309	-0.0393261	0.207266	0.802491	0.0392331	0.842217	0.95421	0.0607626	0.0896967	-0.0201448	0.00352045	0.902017	0.983879	0.072086	0.990414	0.997786	0.104649	0.0711534	-0.171736	-0.0457135	0.210443	0.771878	0.0395516	0.999906	0.949266	0.0631599	0.0894474	-0.022955	-0.0323303	0.876262	0.842753	0.0688855	0.995509	0.971754	0.100177	0.0718134	-0.037653	-0.0365242	0.806353	0.823459	0.0680225	0.996984	0.973356	0.0993315	0.0722266	-0.00474045	-0.0273436	0.97546	0.865614	0.0694518	0.998516	0.978551	0.100831	0.0715447	0.0387749	-0.0211804	0.875379	0.895864	0.068877	0.953565	0.984367	0.0967039	0.0718174	-0.102013	-0.0498519	0.493999	0.759377	0.062139	0.754293	0.947709	0.0875449	0.0760614	-0.11195	0.138851	-0.028552	0.0100285	0.35691	0.357563	0.857187	0.951068	0.0542441	0.0542889	0.77625	0.848367	0.967555	0.988901	0.0799237	0.080457	0.0804778	0.0804512	-0.0129059	-0.0288691	0.924981	0.858529	0.0730446	0.99979	0.973909	0.106144	0.0707123	-0.076365	-0.0314625	0.81079	0.845005	0.071816	0.923181	0.968633	0.0990589	0.0712785	-0.141338	-0.0485481	0.298051	0.761385	0.0498617	0.99987	0.942435	0.077086	0.083182	-0.108983	5.8789	9.16177	-0.0378616	-0.00461376	-0.0170536	0.726791	0.572851	0.735788	0.81613	0.977514	0.915985	0.0702031	0.0655244	0.0704059	0.963221	0.999765	0.889819	0.949683	0.997359	0.985733	0.101202	0.0967086	0.0983593	0.0720347	0.074318	0.0719388	-0.0609982	-0.0374885	0.81112	0.821625	0.0718212	0.999172	0.970283	0.104651	0.0712761	0.0293208	-0.0248942	0.91787	0.876345	0.0729995	0.975128	0.975144	0.103209	0.070733	0.138851	0.0100285	0.357563	0.951068	0.0542889	0.848367	0.988901	0.080457	0.0804512	5.8789	-0.00461376	0.572851	0.977514	0.0655244	0.999765	0.997359	0.0967086	0.074318	9.16177	-0.0170536	0.735788	0.915985	0.0704059	0.889819	0.985733	0.0983593	0.0719388	-0.0283945	-0.0290461	0.918813	0.857607	0.0730057	0.96876	0.973648	0.100321	0.0707301	0.00375085	-0.00203919	0.0174054	0.989386	0.00828763	0.0325933	0.997519	0.0111096	0.134516
ENSG00000253598	SLC10A5	solute carrier family 10 member 5 [Source:HGNC Symbol;Acc:HGNC:22981]	protein_coding	347051	-0.00554456	0.0384944	0.0544385	0.802094	0.00840424	0.609063	0.953354	0.0159951	0.134136	0.00127485	0.00616374	0.895381	0.968732	0.0345214	0.9999	0.995339	0.0561397	0.0936156	-2.53393	0.297898	0.0932426	0.122977	0.0192933	0.465788	0.41475	0.0328679	0.126762	-0.00491584	-0.0198762	0.00117748	0.892215	0.000503671	0.00301114	0.973048	0.000820047	0.204525	-0.00573188	0.00131663	0.529627	0.993281	0.0300009	0.957392	0.999032	0.0487047	0.0978596	0.336718	-0.0192412	0.428724	0.904032	0.0275162	0.999981	0.979625	0.0464278	0.100446	-0.00088037	-0.00118886	0.77664	0.994067	0.0337232	0.939907	0.999902	0.0519646	0.0943269	0.00306391	0.00842478	0.985775	0.957022	0.0347388	0.999744	0.9906	0.0561815	0.0934245	0.400414	0.0292268	0.0384756	0.848076	0.00666108	0.767894	0.964305	0.013218	0.140402	0.0392265	0.103652	0.805949	0.542523	0.0427668	0.979633	0.889332	0.0666672	0.0880465	-0.155247	-0.00907229	0.251646	0.953565	0.0212219	0.999906	0.993603	0.037008	0.1081	-0.222021	-0.0492483	0.12422	0.756065	0.0141851	0.988904	0.951674	0.0257805	0.119648	-0.212836	-0.0489911	0.157759	0.758933	0.0163505	0.996984	0.961606	0.0291907	0.115618	-0.2882	-0.0508791	0.0552568	0.744124	0.00848742	0.987465	0.953751	0.0164898	0.133869	-0.458886	-0.0529817	0.0571822	0.734476	0.0086811	0.390784	0.945756	0.0162121	0.133255	-0.258549	-0.046645	0.0741605	0.765883	0.00780743	0.36121	0.950055	0.014647	0.137677	-0.242025	0.238308	0.0082114	0.0754701	0.0398009	0.104858	0.956937	0.63361	0.00515456	0.009737	0.651655	0.782323	0.990018	0.894969	0.0105133	0.0184496	0.148861	0.131599	-0.140682	-0.0157116	0.292828	0.920527	0.017612	0.99979	0.98476	0.0314181	0.114798	-0.127559	0.00450084	0.682853	0.977195	0.0251813	0.859472	0.994143	0.0402893	0.104274	-0.337915	-0.040132	0.00971353	0.790556	0.00188535	0.99987	0.950659	0.00452648	0.174796	-0.470877	5.99614	-17.8097	-0.0370681	0.0353015	-0.00452465	0.120435	0.556921	0.502446	0.813526	0.825664	0.977146	0.0106101	0.0235431	0.0226278	0.855786	0.999765	0.756611	0.94884	0.969043	0.995568	0.0198787	0.0400948	0.0368903	0.12921	0.106278	0.107455	-0.2159	-0.0266452	0.386607	0.869426	0.0201898	0.999172	0.977621	0.035291	0.110814	-0.116382	0.0080518	0.675767	0.95896	0.0251055	0.89733	0.991804	0.0412953	0.104364	0.238308	0.0754701	0.104858	0.63361	0.009737	0.782323	0.894969	0.0184496	0.131599	5.99614	0.0353015	0.556921	0.825664	0.0235431	0.999765	0.969043	0.0400948	0.106278	-17.8097	-0.00452465	0.502446	0.977146	0.0226278	0.756611	0.995568	0.0368903	0.107455	-0.261042	-0.0127992	0.337149	0.935268	0.0189085	0.621252	0.986874	0.0314577	0.112732	-0.00556177	-0.0276599	0.000253657	0.847869	0.000147141	0.000749977	0.95931	0.000259706	0.232281
ENSG00000245534	RORA-AS1	RORA antisense RNA 1 [Source:HGNC Symbol;Acc:HGNC:51410]	lncRNA	101928784	0.0026319	0.197865	0.458646	0.301926	2.18089576133283e-06	0.916607	0.714347	1.01059503809111e-05	0.317403	-0.00800447	0.226281	0.497965	0.238916	2.2717723414692e-06	0.9999	0.673366	1.07595026944248e-05	0.31664	2.14563	0.0848924	0.282181	0.738907	3.53199403064588e-06	0.639967	0.893042	1.71938857748288e-05	0.346202	0.0094888	0.266753	5.58408911897706e-08	0.0963599	2.73885429517166e-12	4.33678828702638e-07	0.430357	1.96344464231519e-11	0.523575	-0.00903014	0.200959	0.416579	0.292957	2.07392248461217e-06	0.941942	0.722327	9.67706463665413e-06	0.318342	0.0107061	0.211264	0.983577	0.281452	2.79733694096159e-06	0.999981	0.698641	1.30907315325341e-05	0.312734	-0.00590671	0.147704	0.115994	0.442953	9.08957857250781e-07	0.512252	0.907228	4.38483124923713e-06	0.333502	-0.0368438	0.21203	0.860485	0.267978	2.75897809620339e-06	0.999744	0.696758	1.27280040509108e-05	0.312994	-0.321702	0.195423	0.176141	0.302642	1.21773387360258e-06	0.836058	0.727921	5.99530785001779e-06	0.328176	0.00551415	0.287922	0.97757	0.170515	2.17103337750103e-06	0.996692	0.649852	1.02034155076319e-05	0.320659	0.273814	0.242987	0.0959575	0.199343	7.92157878717657e-07	0.999906	0.635587	4.08872161364415e-06	0.335988	0.372401	0.308864	0.0333584	0.10825	3.54140125635509e-07	0.988904	0.539205	1.9313864885904e-06	0.350314	0.130351	0.247302	0.480263	0.210475	2.2319126800801e-06	0.996984	0.71049	1.0442360067854e-05	0.316971	0.280384	0.269829	0.127961	0.16185	9.74991830363712e-07	0.987465	0.638402	4.89519305563402e-06	0.33223	0.113274	0.227299	0.703421	0.244911	2.61996372935295e-06	0.88107	0.709597	1.15099166708018e-05	0.313967	0.411243	0.314205	0.0187439	0.0972396	2.81965240620557e-07	0.270586	0.502722	1.53454585308692e-06	0.357734	0.252832	-0.169293	0.224187	0.174714	0.0787059	0.346503	0.231211	0.370733	8.61471373078439e-07	2.35288585522684e-06	0.667305	0.842863	0.655492	0.762387	4.38448468401908e-06	1.10306766795515e-05	0.337769	0.319144	0.304571	0.281652	0.0593573	0.138332	6.96738429986483e-07	0.99979	0.56726	3.66439326953963e-06	0.341621	0.522452	0.254833	0.166834	0.181252	1.47631285955039e-06	0.465988	0.615232	6.94621559380493e-06	0.327865	0.298703	0.266107	0.0629947	0.15875	7.28884056465485e-07	0.99987	0.566974	3.83733848148301e-06	0.340805	-0.133544	-7.70636	-7.56697	0.20462	0.190588	0.211335	0.71939	0.53502	0.815124	0.293223	0.329797	0.274602	3.31645787410737e-06	2.9536618170053e-06	3.43006605221592e-06	0.962313	0.999765	0.926106	0.683847	0.795222	0.735596	1.50233447700148e-05	1.36579335553431e-05	1.49145150015474e-05	0.312629	0.314836	0.311985	0.492527	0.309966	0.102567	0.114577	1.04671742553335e-06	0.999172	0.569219	5.30007368110172e-06	0.334209	0.261116	0.230616	0.440113	0.226822	2.68405786397783e-06	0.787582	0.667283	1.22519762873898e-05	0.316654	-0.169293	0.174714	0.346503	0.370733	2.35288585522684e-06	0.842863	0.762387	1.10306766795515e-05	0.319144	-7.70636	0.190588	0.53502	0.329797	2.9536618170053e-06	0.999765	0.795222	1.36579335553431e-05	0.314836	-7.56697	0.211335	0.815124	0.274602	3.43006605221592e-06	0.926106	0.735596	1.49145150015474e-05	0.311985	0.38808	0.25766	0.240377	0.18036	1.88143110964476e-06	0.534381	0.623559	8.60898519183391e-06	0.323346	0.00920908	0.271876	2.38956265612899e-07	0.0960143	1.05397034465791e-11	1.49931364968093e-06	0.428849	6.5400855922912e-11	0.506636
ENSG00000104371	DKK4	dickkopf WNT signaling pathway inhibitor 4 [Source:HGNC Symbol;Acc:HGNC:2894]	protein_coding	27121	-0.00170012	-0.335645	0.595228	0.0541209	0.156315	0.943878	0.360587	0.198214	0.0433455	0.00648501	-0.356322	0.542077	0.0412557	0.151886	0.9999	0.336219	0.199453	0.0444079	1.68012	-0.442015	0.363849	0.0647517	0.153433	0.696132	0.308148	0.194666	0.0507161	0.00654901	-0.307177	6.31526577558364e-05	0.0512417	0.000347414	0.00022411	0.327916	0.000580633	0.213066	0.0153464	-0.325861	0.123164	0.0574954	0.0775168	0.882939	0.384227	0.11006	0.0679128	-0.186361	-0.329561	0.690493	0.0636258	0.162622	0.999981	0.390962	0.21276	0.0418743	0.00281062	-0.314205	0.408723	0.0753333	0.137324	0.783534	0.608422	0.176597	0.0480902	-0.177795	-0.34541	0.344882	0.0457374	0.128198	0.999744	0.350502	0.171485	0.0505664	0.147522	-0.3372	0.492647	0.0520838	0.147108	0.912918	0.37184	0.189344	0.0455828	0.0306487	-0.26243	0.861947	0.164532	0.227025	0.986241	0.641781	0.280259	0.0293459	0.21909	-0.320188	0.139719	0.062745	0.0829547	0.999906	0.410655	0.119136	0.0656458	0.416091	-0.2368	0.00778184	0.163812	0.0135973	0.988904	0.628214	0.0248556	0.12084	0.434277	-0.227734	0.00767918	0.182321	0.0134722	0.996984	0.68391	0.0246871	0.1211	0.30672	-0.281763	0.0634555	0.103036	0.053138	0.987465	0.545499	0.0802367	0.0801973	0.467887	-0.282266	0.0779431	0.10372	0.059947	0.417948	0.517804	0.0858697	0.0763342	0.580582	-0.215362	0.000160474	0.182352	0.000600473	0.222588	0.629087	0.00153671	0.202609	0.386445	-0.251559	-0.34183	-0.415568	0.00242586	0.119645	0.0374231	0.0190254	0.00487702	0.064636	0.651655	0.788032	0.311565	0.238181	0.010008	0.0934614	0.150329	0.0747677	0.320081	-0.283965	0.0276062	0.0959366	0.026606	0.99979	0.495501	0.0447578	0.102625	0.946182	-0.284834	0.00472909	0.0867807	0.00793305	0.273061	0.467604	0.0148645	0.137241	0.187575	-0.320268	0.198655	0.0645504	0.0845816	0.99987	0.397231	0.121368	0.0657664	-0.225685	0.961684	32.1587	-0.374043	-0.346382	-0.317774	0.500995	0.931775	0.269481	0.0349253	0.0524967	0.0687566	0.126825	0.146707	0.0980989	0.924865	0.999765	0.582183	0.278947	0.424008	0.452116	0.168264	0.193079	0.130895	0.0515653	0.0462357	0.0606662	0.604931	-0.238063	0.0253338	0.172451	0.0251605	0.999172	0.650712	0.0425635	0.104298	0.740059	-0.316703	0.0137254	0.0588359	0.0167235	0.607038	0.397577	0.0291439	0.116296	-0.251559	-0.415568	0.119645	0.0190254	0.064636	0.788032	0.238181	0.0934614	0.0747677	0.961684	-0.346382	0.931775	0.0524967	0.146707	0.999765	0.424008	0.193079	0.0462357	32.1587	-0.317774	0.269481	0.0687566	0.0980989	0.582183	0.452116	0.130895	0.0606662	0.749053	-0.275096	0.0107907	0.102895	0.0141841	0.238905	0.505644	0.0245274	0.121022	0.00710901	-0.298756	1.51699630183235e-05	0.0538874	0.000107551	6.08612129886693e-05	0.336106	0.000194769	0.239114
ENSG00000175785	PRIMA1	proline rich membrane anchor 1 [Source:HGNC Symbol;Acc:HGNC:18319]	protein_coding	145270	-0.00221872	0.797681	0.610451	0.00100789	0.0215603	0.946502	0.0594055	0.0360482	0.107639	-0.0188553	0.818948	0.190882	0.000684196	0.01233	0.9999	0.0570597	0.0231386	0.123582	-0.593783	0.527214	0.804818	0.0900794	0.287147	0.930113	0.360006	0.332723	0.0223535	-0.00456572	0.759368	0.0482298	0.0012922	0.0051719	0.0801814	0.0628167	0.00718095	0.147114	-0.00520039	0.779204	0.703038	0.0012719	0.0225151	0.976437	0.0771519	0.0379434	0.106372	-0.796936	0.851102	0.20885	0.000546231	0.0129776	0.999981	0.0427968	0.0243847	0.12215	0.0016554	0.803704	0.721147	0.00113705	0.0226687	0.920793	0.140819	0.0368133	0.106173	0.110134	0.785981	0.667926	0.00112522	0.022187	0.999744	0.0690598	0.0381665	0.106802	-0.229693	0.773706	0.432263	0.00132187	0.0188154	0.898311	0.0765418	0.0324846	0.11159	-0.150035	0.42834	0.497893	0.0716406	0.129692	0.930078	0.493725	0.173106	0.0507556	0.05342	0.791662	0.79265	0.00110461	0.0231747	0.999906	0.0731927	0.039905	0.105526	-0.124239	0.753377	0.567408	0.00228848	0.0210139	0.988904	0.118928	0.0361993	0.108387	-0.0726185	0.766058	0.748546	0.00206542	0.0228812	0.996984	0.132951	0.0388975	0.105899	-0.0365406	0.778127	0.872281	0.00155194	0.023557	0.994899	0.103826	0.0398884	0.105045	-0.302775	0.745134	0.40544	0.00232573	0.0182801	0.709291	0.111525	0.0308872	0.112421	-0.456385	0.677454	0.0355467	0.00474332	0.00453437	0.299306	0.147078	0.00912311	0.152254	-0.413755	0.534285	0.774567	0.922665	0.0190709	0.0146563	0.000982817	0.00015686	0.0029257	0.00241973	0.651655	0.735883	0.0601993	0.029402	0.00644696	0.0054842	0.163653	0.168502	-0.236009	0.734595	0.240632	0.00255997	0.0151226	0.99979	0.108478	0.0275468	0.119191	-0.73654	0.732562	0.114382	0.00232169	0.00978396	0.405659	0.0983809	0.0178519	0.131466	-0.0362936	0.777486	0.85659	0.001495	0.0252673	0.99987	0.0738755	0.0430594	0.104172	0.145787	20.5683	-24.2204	0.798809	0.858781	0.759016	0.751155	0.178674	0.544669	0.00127748	0.000541836	0.00196495	0.0246285	0.0127897	0.0222667	0.967683	0.999765	0.784608	0.0581515	0.0675056	0.104899	0.0412079	0.0236935	0.0363929	0.104937	0.123961	0.107931	-0.47706	0.695014	0.202501	0.00519522	0.0137404	0.999172	0.183936	0.0253241	0.121927	-0.727627	0.750569	0.0795867	0.0016599	0.00777616	0.607038	0.085697	0.0150489	0.137786	0.534285	0.922665	0.0146563	0.00015686	0.00241973	0.735883	0.029402	0.0054842	0.168502	20.5683	0.858781	0.178674	0.000541836	0.0127897	0.999765	0.0675056	0.0236935	0.123961	-24.2204	0.759016	0.544669	0.00196495	0.0222667	0.784608	0.104899	0.0363929	0.107931	-0.655653	0.717734	0.107397	0.00294617	0.00940771	0.385738	0.114149	0.0172046	0.132552	-0.00476311	0.75475	0.0415673	0.00136232	0.00467445	0.07	0.0650102	0.00652466	0.149767
ENSG00000272853	SUV39H2-DT	SUV39H2 divergent transcript [Source:HGNC Symbol;Acc:HGNC:55188]	lncRNA	NA	0.000131602	-0.188103	0.959751	0.183074	0.770588	0.996577	0.594141	0.791277	-0.0345986	0.00253819	-0.191872	0.769657	0.174701	0.760512	0.9999	0.599906	0.789346	-0.0335299	-1.86851	-0.0529624	0.228751	0.789045	0.707848	0.594684	0.914894	0.73082	-0.0322458	-0.00362193	-0.208234	0.00818706	0.123167	0.125111	0.016842	0.475262	0.139424	0.0514375	0.0136333	-0.170505	0.0920832	0.217852	0.426987	0.866531	0.64984	0.475482	0.00120217	0.142616	-0.199103	0.708223	0.166747	0.753887	0.999981	0.576273	0.784857	-0.0328328	0.00243379	-0.160838	0.379458	0.260426	0.674903	0.764872	0.82911	0.706945	-0.024751	0.0398301	-0.187268	0.795455	0.182625	0.762766	0.999744	0.606326	0.788381	-0.033768	0.121544	-0.181072	0.487482	0.197164	0.711484	0.912201	0.623479	0.737322	-0.028454	-0.0815449	-0.222338	0.572382	0.150541	0.727194	0.944864	0.624816	0.756803	-0.0304203	-0.0361852	-0.191465	0.765972	0.175093	0.760166	0.999906	0.606673	0.789656	-0.0334933	0.0921503	-0.163456	0.478084	0.256171	0.708832	0.988904	0.721622	0.738357	-0.0281838	0.123086	-0.15419	0.362701	0.285184	0.667814	0.996984	0.777353	0.703841	-0.0240376	-0.0377719	-0.19516	0.781156	0.173311	0.761554	0.993451	0.651921	0.787715	-0.0336399	0.146689	-0.167763	0.500807	0.240808	0.715097	0.773591	0.704877	0.737719	-0.0288227	-0.0460484	-0.202644	0.72444	0.158041	0.72708	0.881809	0.598904	0.747265	-0.0304085	-0.0362368	0.108832	-0.19273	-0.163568	0.733792	0.410023	0.169411	0.255006	0.728153	0.657264	0.927983	0.863249	0.582413	0.67636	0.7517	0.686498	-0.0305202	-0.0232473	-0.00145102	-0.192271	0.990345	0.17724	0.742468	0.99979	0.621845	0.769811	-0.0320186	0.113281	-0.184181	0.684675	0.192833	0.722015	0.860549	0.628854	0.741693	-0.029882	-0.0242115	-0.195799	0.839057	0.166714	0.737388	0.99987	0.577032	0.767566	-0.0314852	0.055734	-0.742997	-13.9912	-0.186014	-0.194702	-0.205955	0.8382	0.935141	0.555544	0.194115	0.177262	0.147366	0.737333	0.741669	0.699122	0.980211	0.999765	0.790926	0.581452	0.653273	0.597549	0.763269	0.771683	0.722528	-0.0314794	-0.0319345	-0.0275197	-0.239306	-0.23622	0.282187	0.104822	0.597059	0.999172	0.553089	0.638159	-0.0171163	0.10808	-0.187122	0.663759	0.183145	0.719008	0.892451	0.616787	0.743079	-0.0295701	0.108832	-0.163568	0.410023	0.255006	0.657264	0.863249	0.67636	0.686498	-0.0232473	-0.742997	-0.194702	0.935141	0.177262	0.741669	0.999765	0.653273	0.771683	-0.0319345	-13.9912	-0.205955	0.555544	0.147366	0.699122	0.790926	0.597549	0.722528	-0.0275197	0.0654767	-0.185432	0.788139	0.192581	0.733551	0.911507	0.636853	0.752392	-0.0310835	-0.00359456	-0.210705	0.00957314	0.119659	0.137138	0.0191702	0.469868	0.151908	0.0481393
ENSG00000260083	MIR762HG	MIR762 host gene [Source:HGNC Symbol;Acc:HGNC:51386]	lncRNA	101928736	-8.15938e-05	-0.0158296	0.972442	0.90102	2.48485254092715e-23	0.998554	0.976637	1.10469747791731e-21	0.750436	-0.00557258	-0.00642979	0.477259	0.959616	1.93710269718804e-23	0.9999	0.993054	8.79985998202933e-22	0.751993	-0.0477601	0.0157965	0.971073	0.925431	4.79928069806963e-21	0.990627	0.96904	2.08463119423876e-19	0.764939	0.00404398	0.00700165	0.000972009	0.952903	1.14141293143195e-25	0.00253874	0.990282	5.33668257334229e-24	0.78198	0.000161214	-0.0160726	0.982608	0.89926	2.48573446958822e-23	0.99875	0.976392	1.10745591807821e-21	0.750433	-0.200315	0.000180792	0.561435	0.998886	2.10468055199777e-23	0.999981	0.999653	9.56113178272176e-22	0.751475	-0.00201329	-0.038236	0.422333	0.767058	1.80877597395423e-23	0.790133	0.97533	8.16342579481381e-22	0.75242	0.00936021	-0.0162437	0.946385	0.897927	2.48076872911545e-23	0.999744	0.978009	1.11238952969776e-21	0.750446	-0.34544	-0.0342264	0.0272104	0.781044	2.22945661835227e-24	0.753095	0.9485	1.11237588492655e-22	0.765103	0.0336943	-0.0215122	0.796963	0.877389	4.90461250794724e-23	0.978195	0.9837	2.17117803915639e-21	0.750352	0.0249025	-0.0134671	0.821101	0.915678	2.42428328223202e-23	0.999906	0.982682	1.09651386891564e-21	0.75059	-0.092549	-0.0403093	0.431352	0.756159	1.83093133601433e-23	0.988904	0.951674	8.28138203850307e-22	0.752344	-0.0815874	-0.0382782	0.505836	0.769378	1.99781710423773e-23	0.996984	0.963942	9.01661229300875e-22	0.7518	-0.040976	-0.0247027	0.739304	0.848209	2.35392258107316e-23	0.989546	0.975833	1.05551106081483e-21	0.750775	-0.112743	-0.0313569	0.567968	0.808116	2.11629017259307e-23	0.809253	0.963829	9.42859386102172e-22	0.751441	0.0145796	-0.0112519	0.902672	0.931159	4.54344320521493e-23	0.963276	0.986811	2.01129530484472e-21	0.750838	0.0262134	-0.0953277	-0.0140824	-0.0395102	0.787474	0.429085	0.911885	0.76236	4.41568779265661e-23	3.36052228216066e-23	0.943713	0.867706	0.981398	0.939002	1.97151931789728e-21	1.51013016420377e-21	0.751019	0.752744	-0.11233	-0.0377752	0.302944	0.768693	2.70927178330194e-23	0.99979	0.955168	1.24161032430353e-21	0.754095	-0.194077	-0.0279797	0.445161	0.827025	3.43160327290706e-23	0.714227	0.964509	1.53543952034633e-21	0.752612	0.119322	0.00422779	0.270871	0.973542	2.51426392564736e-23	0.99987	0.994966	1.16767355439774e-21	0.754563	0.401641	-4.01806	14.8692	0.0283097	-0.0293912	0.000229732	0.103953	0.629328	0.49217	0.82486	0.822144	0.998576	1.23902335217336e-23	4.07944748005824e-23	3.62538518498417e-23	0.855786	0.999765	0.751401	0.952689	0.968328	0.999491	5.87223687137107e-22	1.83319620453762e-21	1.60831053643456e-21	0.758942	0.75152	0.752266	-0.0356962	-0.021231	0.86093	0.872924	4.50825166845387e-23	0.999172	0.97865	2.02588950785856e-21	0.750887	-0.339996	-0.0298885	0.13138	0.81236	1.48605505593707e-23	0.627319	0.962069	6.97942697377576e-22	0.757825	-0.0953277	-0.0395102	0.429085	0.76236	3.36052228216066e-23	0.867706	0.939002	1.51013016420377e-21	0.752744	-4.01806	-0.0293912	0.629328	0.822144	4.07944748005824e-23	0.999765	0.968328	1.83319620453762e-21	0.75152	14.8692	0.000229732	0.49217	0.998576	3.62538518498417e-23	0.751401	0.999491	1.60831053643456e-21	0.752266	-0.237062	-0.0383093	0.284651	0.765299	2.59966222052902e-23	0.577012	0.952311	1.17328789935633e-21	0.754354	0.00391175	0.00910056	0.00167133	0.939217	1.8738735154038e-25	0.00406187	0.985595	8.53124996969176e-24	0.779253
ENSG00000188372	ZP3	zona pellucida glycoprotein 3 [Source:HGNC Symbol;Acc:HGNC:13189]	protein_coding	7784	-0.000560289	0.245289	0.855762	0.142337	0.0146875	0.985533	0.540781	0.0259104	0.118665	-0.00134486	0.244625	0.895602	0.143789	0.0147777	0.9999	0.560237	0.0270393	0.118492	-2.54577	0.492707	0.146639	0.0298827	0.00739976	0.518336	0.215882	0.01444	0.156922	0.00238333	0.255966	0.147085	0.119978	0.00650647	0.209635	0.471009	0.00889153	0.14103	-0.0227656	0.214055	0.0163489	0.182992	0.00145673	0.596763	0.608185	0.00348676	0.179234	-0.0631815	0.247439	0.888503	0.146591	0.0147637	0.999981	0.548	0.0272478	0.118518	-0.00708576	0.164948	0.0284012	0.316398	0.00217049	0.280409	0.856666	0.00466577	0.169374	-0.248355	0.241492	0.169096	0.141933	0.00707871	0.999744	0.550773	0.014208	0.138772	-0.109747	0.236546	0.596109	0.155076	0.0133413	0.930876	0.570358	0.024096	0.121374	0.0892734	0.249659	0.601305	0.172113	0.0190148	0.955305	0.651025	0.0332177	0.112568	-0.0637826	0.235065	0.657066	0.158951	0.0137827	0.999906	0.584719	0.025524	0.120459	0.104524	0.269397	0.496137	0.11484	0.0124276	0.988904	0.551435	0.0230165	0.123362	0.0877574	0.26592	0.583635	0.121616	0.0132407	0.996984	0.59707	0.0243275	0.121587	-0.0767166	0.226466	0.63298	0.180855	0.0136182	0.987465	0.663998	0.0249314	0.120797	0.264447	0.277632	0.303671	0.100696	0.00984466	0.636399	0.512718	0.0180471	0.129815	0.15391	0.277676	0.321787	0.10361	0.0110727	0.629424	0.513755	0.0197887	0.128017	0.100582	-0.0745073	0.244111	0.222561	0.427834	0.636701	0.143442	0.195808	0.0127102	0.0148782	0.810776	0.923891	0.5456	0.617765	0.0230176	0.026576	0.124137	0.119657	-0.0199576	0.237895	0.888986	0.161633	0.0160955	0.99979	0.599999	0.0290671	0.1174	0.411224	0.270291	0.214381	0.106962	0.00888281	0.522358	0.503735	0.0164091	0.134137	-0.0214588	0.238615	0.880016	0.157738	0.016075	0.99987	0.566471	0.0292008	0.117437	0.159894	7.39847	34.7883	0.259101	0.269185	0.276775	0.623014	0.496165	0.21732	0.129574	0.117417	0.100614	0.0147717	0.0135559	0.00895191	0.950094	0.999765	0.535032	0.493217	0.565939	0.5165	0.0264629	0.0248936	0.0165426	0.119863	0.122312	0.133923	0.148003	0.269372	0.578015	0.122586	0.0143889	0.999172	0.581911	0.0263395	0.120613	0.475548	0.263347	0.10602	0.111532	0.00579807	0.612228	0.514009	0.0116241	0.145723	-0.0745073	0.222561	0.636701	0.195808	0.0148782	0.923891	0.617765	0.026576	0.119657	7.39847	0.269185	0.496165	0.117417	0.0135559	0.999765	0.565939	0.0248936	0.122312	34.7883	0.276775	0.21732	0.100614	0.00895191	0.535032	0.5165	0.0165426	0.133923	0.409033	0.282862	0.15666	0.0927203	0.00738801	0.446804	0.486665	0.0139679	0.139182	0.00224597	0.256818	0.17736	0.119589	0.00728267	0.243752	0.469868	0.00986287	0.138009
ENSG00000271830		novel transcript	lncRNA	NA	-0.00050755	-0.188867	0.867836	0.252363	4.60284328086001e-07	0.985692	0.6693	2.41530283232215e-06	0.345691	-0.0135374	-0.16771	0.179499	0.304143	2.03488052472869e-07	0.9999	0.732876	1.17376557242875e-06	0.359953	-2.21608	-0.0162834	0.192994	0.940135	3.68404535463272e-06	0.561834	0.973926	1.78755241717557e-05	0.345329	-0.00615405	-0.227038	8.08139415790764e-05	0.129605	3.27966272661952e-10	0.000278518	0.484643	1.58689913232665e-09	0.460354	0.00612109	-0.184039	0.521043	0.262285	3.85849239705237e-07	0.957392	0.692615	2.07013390441134e-06	0.348806	-0.121288	-0.181658	0.785589	0.279877	4.50602805049739e-07	0.999981	0.696794	2.44912276955718e-06	0.346068	-0.000512098	-0.197207	0.874668	0.240482	4.60878831171448e-07	0.969114	0.814863	2.35025611797871e-06	0.345668	0.257301	-0.190835	0.149695	0.239171	1.79358105454114e-07	0.999744	0.668495	1.03790316319694e-06	0.362124	0.0808052	-0.18742	0.693414	0.254208	4.34073760151092e-07	0.954148	0.684019	2.32586625127572e-06	0.346729	-0.160978	-0.290601	0.336989	0.105442	3.79284448473753e-07	0.884549	0.56274	2.06364859700442e-06	0.352507	0.0426642	-0.186814	0.764158	0.257181	4.47303835965125e-07	0.999906	0.698211	2.40605057163661e-06	0.346198	0.0926309	-0.167562	0.542275	0.319622	3.93093764450802e-07	0.988904	0.773351	2.12820943616013e-06	0.348478	0.155042	-0.149802	0.32679	0.373797	2.99665722270389e-07	0.996984	0.833392	1.64594641434998e-06	0.353238	0.0919123	-0.17271	0.562998	0.300977	3.99795395590633e-07	0.987465	0.769251	2.15607646466011e-06	0.348181	0.0634325	-0.183133	0.803687	0.274561	4.53136549964823e-07	0.927361	0.733597	2.32376370619188e-06	0.345968	-0.0828877	-0.21275	0.590113	0.207527	4.91897447104718e-07	0.812712	0.654857	2.55000427977508e-06	0.34788	-0.0901242	0.260336	-0.195426	-0.125596	0.472423	0.0922958	0.235255	0.451206	4.43391940259467e-07	1.5243604422686e-07	0.832562	0.782323	0.659655	0.812849	2.37885835715278e-06	8.95674763113261e-07	0.349733	0.368415	-0.0295651	-0.199632	0.834273	0.233858	5.50765228163349e-07	0.99979	0.682747	2.95340756112542e-06	0.345856	-0.183589	-0.206168	0.576402	0.215507	4.86973745778427e-07	0.799009	0.654464	2.50481477247613e-06	0.34806	0.0529761	-0.185168	0.706052	0.265867	5.26441159439655e-07	0.99987	0.692063	2.85312184509025e-06	0.346666	0.430957	3.27831	-34.865	-0.147466	-0.181498	-0.228385	0.177941	0.760571	0.210907	0.375776	0.284631	0.169261	2.43979466284086e-07	5.38504362238077e-07	2.73706890390723e-07	0.862626	0.999765	0.528818	0.748601	0.761125	0.629984	1.37418429223246e-06	2.87137923134942e-06	1.48146346552273e-06	0.360267	0.34626	0.358255	0.121612	-0.171055	0.643854	0.319382	5.09455996738487e-07	0.999172	0.78344	2.74249455838058e-06	0.347253	-0.0020521	-0.193633	0.994416	0.242485	5.61920519485768e-07	0.99805	0.683716	2.91626797915213e-06	0.345496	0.260336	-0.125596	0.0922958	0.451206	1.5243604422686e-07	0.782323	0.812849	8.95674763113261e-07	0.368415	3.27831	-0.181498	0.760571	0.284631	5.38504362238077e-07	0.999765	0.761125	2.87137923134942e-06	0.34626	-34.865	-0.228385	0.210907	0.169261	2.73706890390723e-07	0.528818	0.629984	1.48146346552273e-06	0.358255	-0.0718133	-0.200714	0.802541	0.231097	5.46048217185965e-07	0.917913	0.678719	2.77709098185558e-06	0.346011	-0.0062181	-0.231953	8.31846238248523e-05	0.121931	3.36570275352182e-10	0.000279783	0.472509	1.5672965866109e-09	0.459988
ENSG00000176909	MAMSTR	MEF2 activating motif and SAP domain containing transcriptional regulator [Source:HGNC Symbol;Acc:HGNC:26689]	protein_coding	284358	-0.000225643	0.0481509	0.929832	0.727387	0.000573427	0.992178	0.92978	0.00151348	0.201506	7.37246833021995e-05	0.0467965	0.993096	0.734991	0.000575302	0.9999	0.937195	0.00157662	0.20143	-4.03667	0.361639	0.00506338	0.0468426	4.08553503647954e-05	0.320516	0.265181	0.000152994	0.29291	-0.00575284	0.013818	8.92371006881977e-06	0.909633	8.40284676893173e-08	3.91619303294377e-05	0.978616	2.60512039747271e-07	0.374983	0.00160641	0.0489162	0.841293	0.722521	0.0005656	0.989157	0.935688	0.00151375	0.201827	-0.221164	0.0650922	0.554535	0.643324	0.000495872	0.999981	0.89949	0.00138951	0.204887	-0.00204743	0.0245906	0.4521	0.860655	0.000452213	0.807546	0.987243	0.00116402	0.207018	-0.020795	0.0468633	0.890471	0.733073	0.000570702	0.999744	0.938026	0.00154791	0.201618	0.258667	0.0603709	0.130504	0.656667	0.000215937	0.83146	0.913082	0.000643129	0.223792	-0.0559638	0.0016909	0.69301	0.991058	0.000946451	0.96941	0.998835	0.00241583	0.191744	0.019329	0.0491041	0.87149	0.722101	0.000568958	0.999906	0.937859	0.00155862	0.201689	-0.207918	-0.00707415	0.101032	0.959409	0.000181415	0.988904	0.992602	0.000554912	0.227665	-0.164189	0.00264136	0.215605	0.985017	0.000298729	0.996984	0.998115	0.00086734	0.216496	-0.106491	0.0250173	0.424619	0.857738	0.000438504	0.987465	0.977609	0.00122119	0.207728	-0.313666	0.00495943	0.140822	0.971428	0.000227183	0.491972	0.994516	0.000649573	0.222658	-0.113129	0.0180727	0.379895	0.897591	0.00038446	0.67525	0.982755	0.00103857	0.213027	-0.115757	-0.0161508	0.0418691	0.0400755	0.270012	0.901753	0.759713	0.777882	0.000317575	0.000530881	0.737322	0.984617	0.942746	0.942909	0.000905133	0.00143747	0.217426	0.205509	-0.0634667	0.031214	0.59194	0.823318	0.000472758	0.99979	0.966104	0.00131835	0.208224	-0.577577	0.00456393	0.0336987	0.973089	7.59930415604382e-05	0.29396	0.993527	0.000243585	0.249179	0.0138453	0.0464789	0.906461	0.738405	0.000531205	0.99987	0.937413	0.00147462	0.205495	0.303166	-2.21386	-16.9422	0.0767029	0.0361581	0.0273585	0.259234	0.80616	0.469909	0.583446	0.798711	0.844436	0.000310005	0.000520812	0.000427645	0.874186	0.999765	0.735786	0.865354	0.964113	0.969042	0.000889281	0.00142918	0.00114189	0.217978	0.205959	0.210559	-0.209251	0.00560036	0.341756	0.968756	0.0003632	0.999172	0.996707	0.0010421	0.21434	-0.496825	0.0219951	0.040609	0.870325	8.73432416387949e-05	0.607038	0.973766	0.000282403	0.246173	-0.0161508	0.0400755	0.901753	0.777882	0.000530881	0.984617	0.942909	0.00143747	0.205509	-2.21386	0.0361581	0.80616	0.798711	0.000520812	0.999765	0.964113	0.00142918	0.205959	-16.9422	0.0273585	0.469909	0.844436	0.000427645	0.735786	0.969042	0.00114189	0.210559	-0.530017	-0.00864914	0.0254065	0.949157	6.1386035113455e-05	0.26535	0.989667	0.000200439	0.253755	-0.00586927	0.00885687	7.37184792776808e-06	0.941901	7.09415546618102e-08	3.18408367180827e-05	0.985796	2.17861252589465e-07	0.377812
ENSG00000006606	CCL26	C-C motif chemokine ligand 26 [Source:HGNC Symbol;Acc:HGNC:10625]	protein_coding	10344	-0.0156109	-0.35358	0.0101299	0.271648	0.0734198	0.352446	0.685817	0.103578	0.0697142	0.0243053	-0.481197	0.236044	0.148956	0.373955	0.9999	0.567512	0.428537	0.00754565	-1.89941	-0.247253	0.595471	0.589667	0.357888	0.832619	0.818412	0.402107	0.0111864	-0.00416742	-0.462252	0.207921	0.163147	0.356241	0.280873	0.535484	0.372815	0.00978408	0.0041619	-0.433114	0.830114	0.195639	0.523248	0.989157	0.622208	0.566662	-0.00933855	-0.704007	-0.380444	0.436203	0.263791	0.458292	0.999981	0.683405	0.512068	-0.00233891	-0.00617305	-0.505612	0.347989	0.137401	0.428105	0.744764	0.707705	0.473861	0.00107343	0.244495	-0.437522	0.502539	0.188935	0.476028	0.999744	0.613354	0.523911	-0.00429164	0.958428	-0.388454	0.0192825	0.229404	0.108403	0.749893	0.657695	0.145709	0.056492	0.0622451	-0.423435	0.856304	0.249264	0.540062	0.986162	0.72932	0.585205	-0.0112157	0.232487	-0.41208	0.420108	0.21729	0.453402	0.999906	0.653616	0.506795	-0.00179414	-0.210736	-0.493001	0.494817	0.150572	0.474148	0.988904	0.609375	0.521881	-0.00408625	-0.205466	-0.493687	0.523063	0.152054	0.48081	0.996984	0.645639	0.529467	-0.00481224	-0.277959	-0.495455	0.388591	0.144402	0.443071	0.987465	0.612522	0.492496	-0.000633367	-0.87858	-0.555819	0.0872645	0.0981677	0.243788	0.429719	0.507448	0.28782	0.0261092	0.0734751	-0.423473	0.814429	0.217744	0.523803	0.9253	0.66673	0.557654	-0.0094993	-0.0459814	-0.157614	-0.441463	-0.481636	0.857104	0.61898	0.188972	0.163842	0.526518	0.501029	0.964714	0.920496	0.60674	0.580228	0.564444	0.540825	-0.00978719	-0.00706157	-0.0969026	-0.460467	0.73581	0.177133	0.516794	0.99979	0.621697	0.563131	-0.00875355	-0.256232	-0.458125	0.701465	0.176632	0.512862	0.869093	0.608517	0.547002	-0.00833354	-0.574316	-0.53127	0.0416728	0.108795	0.167956	0.99987	0.490473	0.217617	0.0411607	-1.6355	9.28244	-6.9434	-0.615356	-0.406402	-0.44744	0.0107112	0.671158	0.902926	0.0633215	0.238681	0.189329	0.076298	0.508922	0.528623	0.855786	0.999765	0.962871	0.364042	0.720564	0.654211	0.10867	0.557942	0.563767	0.0692524	-0.0079113	-0.0100101	-0.169132	-0.471773	0.751874	0.178154	0.518446	0.999172	0.657075	0.565434	-0.00892969	0.423502	-0.421496	0.47667	0.209586	0.471079	0.803188	0.649387	0.512751	-0.00378398	-0.157614	-0.481636	0.61898	0.163842	0.501029	0.920496	0.580228	0.540825	-0.00706157	9.28244	-0.406402	0.671158	0.238681	0.508922	0.999765	0.720564	0.557942	-0.0079113	-6.9434	-0.44744	0.902926	0.189329	0.528623	0.962871	0.654211	0.563767	-0.0100101	-0.300484	-0.470514	0.606538	0.167388	0.498926	0.816751	0.605157	0.532835	-0.0068343	-0.003536	-0.461204	0.291766	0.16553	0.403669	0.37087	0.536432	0.419581	0.00393169
ENSG00000204962	PCDHA8	protocadherin alpha 8 [Source:HGNC Symbol;Acc:HGNC:8674]	protein_coding	56140	0.00283785	-0.239241	0.29243	0.101194	0.000665985	0.860943	0.471477	0.0017286	0.198001	0.00901134	-0.239762	0.31481	0.10096	0.000694214	0.9999	0.488625	0.00186444	0.197024	0.605563	-0.2936	0.694046	0.139539	0.00429296	0.882123	0.438757	0.00903036	0.173131	0.000940999	-0.21843	0.516309	0.134304	0.00089033	0.596232	0.492044	0.00139574	0.191126	0.00338887	-0.219649	0.688892	0.133157	0.000993673	0.976029	0.540251	0.002496	0.1885	0.498121	-0.264759	0.205529	0.0747727	0.000539923	0.999981	0.416971	0.00149942	0.20291	0.00681607	-0.149487	0.0159402	0.297849	8.77904003996551e-05	0.214384	0.850215	0.00026881	0.243492	-0.254629	-0.224623	0.107327	0.118213	0.000353703	0.999744	0.514249	0.00101282	0.212657	0.19207	-0.213863	0.289175	0.140992	0.00066175	0.867229	0.551351	0.00174394	0.198151	0.127106	-0.153469	0.394192	0.334297	0.00121019	0.904109	0.792908	0.00300539	0.185769	-0.168713	-0.24285	0.178582	0.09471	0.000494431	0.999906	0.484876	0.00137381	0.204954	-0.255445	-0.290191	0.0555527	0.0492737	0.00022299	0.988904	0.399633	0.000667463	0.223074	-0.23224	-0.286486	0.0957513	0.0545574	0.000327175	0.996984	0.45117	0.000937631	0.214433	-0.152682	-0.255259	0.277307	0.0849175	0.000646012	0.987465	0.511966	0.00172665	0.198716	-0.30467	-0.26461	0.175782	0.0736382	0.000489494	0.526165	0.457758	0.00128998	0.205187	-0.0562899	-0.232938	0.678572	0.119094	0.000973671	0.859409	0.539041	0.00237077	0.191058	-0.0462101	-0.0951787	-0.220859	-0.244733	0.676627	0.488726	0.130359	0.103416	0.000972766	0.000855346	0.910365	0.88724	0.526651	0.484175	0.00244378	0.00219654	0.191081	0.194182	-0.024716	-0.224985	0.842877	0.12947	0.00102943	0.99979	0.55166	0.00264162	0.189709	-0.192044	-0.233102	0.507641	0.113335	0.000870045	0.756261	0.516071	0.00213872	0.193772	-0.261124	-0.261163	0.0326636	0.069269	0.000148627	0.99987	0.407928	0.000474139	0.23453	-0.458134	14.8017	32.4698	-0.268873	-0.165519	-0.187442	0.103705	0.116208	0.186455	0.068002	0.261845	0.200211	0.000339962	0.00036723	0.000500026	0.855786	0.999765	0.505152	0.375018	0.743893	0.665962	0.000966821	0.00104896	0.00131458	0.215862	0.214085	0.206913	-0.17414	-0.252091	0.452622	0.0974245	0.0008253	0.999172	0.540681	0.00216649	0.19504	0.00736029	-0.219562	0.977304	0.134189	0.0010462	0.994009	0.54892	0.00259196	0.189317	-0.0951787	-0.244733	0.488726	0.103416	0.000855346	0.88724	0.484175	0.00219654	0.194182	14.8017	-0.165519	0.116208	0.261845	0.00036723	0.999765	0.743893	0.00104896	0.214085	32.4698	-0.187442	0.186455	0.200211	0.000500026	0.505152	0.665962	0.00131458	0.206913	-0.175021	-0.237374	0.489218	0.108837	0.000855737	0.74179	0.515016	0.0021038	0.194171	0.00131637	-0.215308	0.369056	0.139142	0.00075664	0.451522	0.500172	0.00119525	0.194991
ENSG00000246859	STARD4-AS1	STARD4 antisense RNA 1 [Source:HGNC Symbol;Acc:HGNC:44117]	lncRNA	100505678	-0.00856455	0.313607	0.0212256	0.114223	2.45853631406859e-16	0.451554	0.494385	5.03467584158574e-15	0.624927	-0.00368847	0.27366	0.769024	0.181515	3.11889415715669e-15	0.9999	0.607532	5.54156377743827e-14	0.599791	0.17275	0.164293	0.933685	0.537412	8.76088035451598e-15	0.979854	0.787144	1.77659723836315e-13	0.641345	-0.0044855	0.24133	0.0246799	0.221905	2.79326070963885e-16	0.0446824	0.606372	4.10717896287957e-15	0.623705	-0.0181323	0.244688	0.122614	0.223586	1.02105445181071e-15	0.882939	0.655755	1.92428069967153e-14	0.611051	0.0358784	0.264198	0.948219	0.205399	3.24563012367865e-15	0.999981	0.621142	5.80142442897406e-14	0.599384	-0.00279088	0.236698	0.487133	0.253984	2.57235636666025e-15	0.824588	0.82517	4.56269791685705e-14	0.601758	0.253453	0.267918	0.253144	0.184837	1.72440724054702e-15	0.999744	0.608922	3.16663875082271e-14	0.605809	0.202379	0.277663	0.424762	0.172189	2.38663108150784e-15	0.895184	0.593661	4.26966863988411e-14	0.602521	0.408002	0.306501	0.0483086	0.161026	9.80548278079295e-16	0.694743	0.639483	1.88726063586659e-14	0.615911	-0.243123	0.239758	0.165149	0.235291	1.27530035956466e-15	0.999906	0.67143	2.40343290589695e-14	0.608836	-0.196576	0.21609	0.295465	0.298162	1.91093363093752e-15	0.988904	0.755978	3.47846764000754e-14	0.604773	-0.124567	0.233546	0.525523	0.265358	2.67405027400571e-15	0.996984	0.759409	4.77564721038307e-14	0.601363	-0.291997	0.207069	0.135708	0.311066	1.10242866450005e-15	0.987465	0.777238	2.07763865883949e-14	0.610289	-0.650132	0.18016	0.0371641	0.372325	3.93462043833839e-16	0.356878	0.803177	7.71571280302248e-15	0.620403	-0.156979	0.22831	0.409623	0.273123	3.41322261247464e-15	0.698232	0.718771	6.02336808101335e-14	0.603315	-0.244523	0.223016	0.259575	0.322895	0.113274	0.246575	0.197847	0.123505	1.40368347175003e-15	2.47356232059093e-15	0.678645	0.809059	0.619754	0.521852	2.63345701652219e-14	4.51843175085293e-14	0.612332	0.606608	-0.140021	0.235841	0.422892	0.254271	3.47618640436903e-15	0.99979	0.701084	6.30562635826522e-14	0.603127	-0.458933	0.233124	0.258153	0.254988	2.55166877631353e-15	0.565137	0.693048	4.55708330986946e-14	0.606291	-0.145771	0.241652	0.401318	0.239683	3.37287660615756e-15	0.99987	0.664026	6.10226701458384e-14	0.603437	-0.172264	-14.8924	-68.7725	0.246274	0.209983	0.195959	0.665398	0.262035	0.0446884	0.23814	0.3139	0.332113	4.33635406605747e-15	2.57741761432161e-15	6.69175038079765e-16	0.957445	0.999765	0.329675	0.628156	0.783028	0.781449	7.68502407993114e-14	4.72473576066743e-14	1.29034808547614e-14	0.600848	0.606189	0.619685	-0.173451	0.23262	0.594441	0.27444	4.13797166331453e-15	0.999172	0.752775	7.44119606109957e-14	0.601332	-0.392553	0.247074	0.278	0.225329	2.68106159094675e-15	0.699224	0.666121	4.83381000530659e-14	0.605787	0.223016	0.322895	0.246575	0.123505	2.47356232059093e-15	0.809059	0.521852	4.51843175085293e-14	0.606608	-14.8924	0.209983	0.262035	0.3139	2.57741761432161e-15	0.999765	0.783028	4.72473576066743e-14	0.606189	-68.7725	0.195959	0.0446884	0.332113	6.69175038079765e-16	0.329675	0.781449	1.29034808547614e-14	0.619685	-0.591587	0.205601	0.0934772	0.313039	1.20985093451744e-15	0.366619	0.753708	2.24751415567588e-14	0.613819	-0.00523936	0.233161	0.00914196	0.232994	1.19099284607919e-16	0.0184042	0.615767	1.78528797950459e-15	0.63179
ENSG00000238018	SPTBN1-AS2	SPTBN1 antisense RNA 2 [Source:HGNC Symbol;Acc:HGNC:40563]	lncRNA	NA	-0.00605074	0.0311136	0.095794	0.872635	7.34558124883027e-19	0.707432	0.970467	2.02158946379845e-17	0.676427	-0.0121458	0.0197409	0.317278	0.919933	1.75260447763466e-18	0.9999	0.984524	4.65110826041668e-17	0.669218	3.48679	-0.241097	0.0873047	0.352638	1.26786424613324e-17	0.461148	0.661586	3.68939629441234e-16	0.704111	0.00771495	0.0426897	3.58052533342001e-05	0.809399	6.4630827294777e-22	0.000135104	0.947259	2.04986126935233e-20	0.729109	-0.0037606	-0.00636881	0.742986	0.974186	2.7138431731914e-18	0.98108	0.995966	6.8942882858877e-17	0.665529	0.0248049	-0.00374877	0.963067	0.985142	2.85757586290835e-18	0.999981	0.998319	7.40407514367013e-17	0.665091	-0.00367819	-0.0418382	0.344316	0.834221	1.84588615465043e-18	0.742078	0.984272	4.79469504789723e-17	0.668782	-0.242453	-0.00245133	0.259641	0.989965	1.53501551809297e-18	0.999744	0.996858	4.0581363239444e-17	0.670327	-0.0885035	-0.00631134	0.719282	0.974403	2.68520371493199e-18	0.959715	0.995285	6.85501208501534e-17	0.665619	0.213802	0.103244	0.289434	0.629977	2.16076835676946e-18	0.873567	0.920586	5.73430439170223e-17	0.671899	0.0535353	0.00431907	0.753969	0.982531	2.72622343471216e-18	0.999906	0.997343	7.03744476211181e-17	0.665491	0.104629	0.025463	0.566702	0.899535	2.43576979154001e-18	0.988904	0.983227	6.29548152581135e-17	0.666445	-0.0642837	-0.0190501	0.735684	0.925199	2.70530128357302e-18	0.996984	0.990682	6.92330854932597e-17	0.665556	-0.103505	-0.0230066	0.587711	0.908407	2.47703618568025e-18	0.987465	0.985983	6.41808404474015e-17	0.666303	-0.226712	-0.0320446	0.458868	0.872709	2.18647548017189e-18	0.746195	0.978268	5.57497657358533e-17	0.667357	0.193413	0.0475015	0.292741	0.812422	2.87780904403605e-18	0.605263	0.965175	7.33770771693801e-17	0.669477	0.0301069	-0.0457907	0.00330713	-0.00927353	0.841398	0.806405	0.986601	0.963532	4.85284919150787e-18	4.80552260057132e-18	0.959707	0.965699	0.997339	0.991955	1.21390187884025e-16	1.21045645553858e-16	0.665011	0.665095	-0.0291777	-0.00333449	0.863135	0.986696	4.87744664769594e-18	0.99979	0.997389	1.24362934990149e-16	0.664968	0.339799	0.0260493	0.38734	0.89527	3.43227388308708e-18	0.673716	0.979433	8.69815961163335e-17	0.667978	0.0634321	0.0127026	0.706141	0.948992	4.61616282031584e-18	0.99987	0.988757	1.17990029041144e-16	0.665441	-0.490084	-3.60943	-3.8587	-0.0497188	-0.010582	-0.00117915	0.201147	0.779398	0.908413	0.802897	0.958316	0.99529	2.22288302974551e-18	4.76242186625039e-18	4.91696758017031e-18	0.862763	0.999765	0.965469	0.94582	0.993709	0.998387	5.89914595878635e-17	1.21579078956081e-16	1.22225122428941e-16	0.671661	0.665173	0.664898	-0.166104	-0.0280352	0.597982	0.891248	4.31899576789516e-18	0.999172	0.983537	1.1135195284613e-16	0.666013	-0.0932943	-0.00150939	0.790454	0.993902	4.78076352298669e-18	0.935312	0.998887	1.20714278955414e-16	0.66514	-0.0457907	-0.00927353	0.806405	0.963532	4.80552260057132e-18	0.965699	0.991955	1.21045645553858e-16	0.665095	-3.60943	-0.010582	0.779398	0.958316	4.76242186625039e-18	0.999765	0.993709	1.21579078956081e-16	0.665173	-3.8587	-0.00117915	0.908413	0.99529	4.91696758017031e-18	0.965469	0.998387	1.22225122428941e-16	0.664898	0.0306554	0.00573925	0.928998	0.977097	4.92973040862469e-18	0.972765	0.99547	1.22835893271671e-16	0.664876	0.00783264	0.0490935	3.35813703482037e-05	0.781443	6.08641137362537e-22	0.000124767	0.936669	1.89855884617165e-20	0.729518
ENSG00000277534		novel transcript, sense intronic to KCTD1	lncRNA	NA	-0.00396348	0.101959	0.178779	0.519139	0.0891798	0.794769	0.846596	0.122441	0.0632038	-0.000973676	0.0821768	0.921305	0.607518	0.161878	0.9999	0.896646	0.210779	0.0420455	-2.24649	0.213221	0.193347	0.334009	0.136293	0.562201	0.646515	0.175782	0.0556668	-0.00286023	0.0639958	0.0693493	0.681716	0.0528174	0.11006	0.901418	0.0623606	0.0803899	-0.00304676	0.0766837	0.742637	0.630347	0.15688	0.98108	0.901346	0.201908	0.0432117	-0.153131	0.0930345	0.72374	0.567922	0.156022	0.999981	0.870016	0.205442	0.0434151	-0.00174356	0.0614359	0.580217	0.70516	0.147188	0.869196	0.970689	0.187554	0.0455629	0.240264	0.0811903	0.166518	0.605467	0.0859806	0.999744	0.893484	0.121869	0.0644397	-0.235706	0.0682063	0.234887	0.665895	0.102088	0.848829	0.916311	0.138401	0.0585759	0.258165	0.0898361	0.112363	0.601305	0.0629928	0.764845	0.910367	0.0929655	0.0756139	-0.0329229	0.0767484	0.811724	0.630907	0.159467	0.999906	0.90787	0.208723	0.0426044	-0.155503	0.0400696	0.291412	0.805119	0.112851	0.988904	0.963721	0.153343	0.0550853	-0.0195311	0.0751891	0.899151	0.647337	0.161553	0.996987	0.935493	0.208463	0.0421205	-0.0852699	0.0629135	0.580892	0.697477	0.14724	0.987465	0.942218	0.192248	0.04555	-0.414437	0.025007	0.0918779	0.875434	0.0621788	0.434896	0.978797	0.0886698	0.0751525	-0.211244	0.0287933	0.155015	0.858305	0.107191	0.464291	0.973835	0.140062	0.0575654	-0.163681	0.195368	0.0743256	0.128739	0.17703	0.194702	0.637888	0.429697	0.114619	0.12012	0.693686	0.801538	0.903465	0.800232	0.151819	0.158781	0.0551939	0.0535203	-0.0946674	0.0582446	0.489487	0.71865	0.17737	0.99979	0.939429	0.226472	0.0390774	-0.645552	0.0333476	0.04051	0.831727	0.050164	0.304054	0.965463	0.0728087	0.0829888	0.0584112	0.0869816	0.668301	0.589065	0.194433	0.99987	0.883876	0.246324	0.0355166	0.494588	-8.2918	-46.0743	0.130628	0.0472898	0.0317026	0.110397	0.426383	0.0871656	0.416598	0.772467	0.841933	0.0896313	0.168894	0.0786791	0.855786	0.999765	0.395362	0.773901	0.95882	0.968767	0.12474	0.217343	0.108188	0.063784	0.040949	0.0682179	0.0755671	0.0917221	0.767355	0.581761	0.200295	0.999172	0.906874	0.251529	0.0343503	-0.508598	0.0549259	0.0710035	0.726337	0.0700216	0.607038	0.939228	0.0996082	0.0721208	0.195368	0.128739	0.194702	0.429697	0.12012	0.801538	0.800232	0.158781	0.0535203	-8.2918	0.0472898	0.426383	0.772467	0.168894	0.999765	0.95882	0.217343	0.040949	-46.0743	0.0317026	0.0871656	0.841933	0.0786791	0.395362	0.968767	0.108188	0.0682179	-0.597923	0.0180273	0.0295129	0.908742	0.0412127	0.272218	0.982554	0.061283	0.089208	-0.00282918	0.0621061	0.0760208	0.691032	0.0557423	0.118213	0.902752	0.0654629	0.0786706
ENSG00000272871		novel transcript	lncRNA	NA	-0.00278981	0.0184299	0.216753	0.879072	0.000110079	0.822951	0.972457	0.000346385	0.238611	-0.00277603	0.0081985	0.712812	0.946546	0.000201376	0.9999	0.989867	0.000615969	0.225348	0.582044	-0.0523742	0.643068	0.744772	0.00114165	0.859435	0.895806	0.00285049	0.21029	-0.00179762	-0.00705028	0.137265	0.953227	8.16774155938453e-05	0.197451	0.990282	0.000151514	0.24504	-0.0146815	-0.0148873	0.0362114	0.900193	3.12742610946227e-05	0.74887	0.976609	0.000112246	0.265198	-0.0112864	0.00422239	0.972862	0.972982	0.000213416	0.999981	0.9949	0.000653472	0.224054	0.000474308	0.00846977	0.844313	0.94574	0.000209994	0.959619	0.996108	0.000587249	0.224414	-0.0780114	0.00305729	0.559252	0.979909	0.000184237	0.999744	0.995416	0.00056504	0.227323	0.306833	0.0192429	0.0416321	0.871347	3.47352462915332e-05	0.767894	0.969635	0.000124647	0.263031	0.0959082	0.00224737	0.444773	0.986559	0.00019206	0.919875	0.998357	0.000581914	0.228819	-0.0308032	-0.000174442	0.770928	0.998861	0.00020584	0.999906	0.999621	0.000628148	0.22486	-0.0845476	-0.0186635	0.454425	0.88106	0.000167584	0.988904	0.979387	0.000516479	0.229418	0.0234555	0.00962181	0.842391	0.938995	0.000209906	0.996984	0.99373	0.000631295	0.224424	0.122442	0.0284867	0.29923	0.817232	0.000133813	0.987465	0.971736	0.000421416	0.234361	0.138315	0.0218014	0.465612	0.860306	0.000169574	0.750622	0.975418	0.000501443	0.229157	-0.0559244	-0.0168811	0.615452	0.889539	0.000100089	0.826188	0.982168	0.000312917	0.243215	-0.0548912	0.00480413	-0.00506873	-0.00266658	0.545421	0.966053	0.96594	0.982641	9.52536248873204e-05	0.00011166	0.859504	0.99464	0.992415	0.995991	0.000307597	0.000358519	0.244292	0.240826	-0.0757237	-0.0195225	0.458151	0.871194	8.78535042203701e-05	0.99979	0.976973	0.000293211	0.246047	-0.19767	-0.0175165	0.405177	0.883527	8.25380668110594e-05	0.686882	0.977698	0.000262021	0.247397	-0.0670681	-0.0145203	0.508854	0.903462	9.23473575602048e-05	0.99987	0.979447	0.000307716	0.244965	0.00755143	6.14295	14.668	-0.00311305	0.0186458	0.010739	0.974119	0.429178	0.468357	0.979565	0.878409	0.928855	0.000111697	8.50286310310112e-05	8.88030889226284e-05	0.997969	0.999765	0.735401	0.995012	0.98022	0.987688	0.000356766	0.000282514	0.000280115	0.240819	0.246755	0.245814	0.0684067	0.00872795	0.719326	0.943869	0.000105623	0.999172	0.993764	0.00034578	0.242041	0.0732517	-0.000633149	0.729743	0.995764	0.000106076	0.914144	0.999014	0.000337205	0.241948	0.00480413	-0.00266658	0.966053	0.982641	0.00011166	0.99464	0.995991	0.000358519	0.240826	6.14295	0.0186458	0.429178	0.878409	8.50286310310112e-05	0.999765	0.98022	0.000282514	0.246755	14.668	0.010739	0.468357	0.928855	8.88030889226284e-05	0.735401	0.987688	0.000280115	0.245814	-0.0459677	-0.0085118	0.824908	0.94379	0.000109387	0.92927	0.989126	0.000336572	0.241276	-0.00117563	-0.00433015	0.338828	0.971507	0.000143628	0.420197	0.993081	0.000254045	0.232811
ENSG00000062582	MRPS24	mitochondrial ribosomal protein S24 [Source:HGNC Symbol;Acc:HGNC:14510]	protein_coding	64951	0.00809811	0.35069	0.0794457	0.157268	0.000135458	0.678128	0.55883	0.00041747	0.234094	0.00808951	0.380334	0.601392	0.132363	0.000453491	0.9999	0.545121	0.00127418	0.206953	3.78256	0.187507	0.151184	0.576319	0.000121057	0.523024	0.810524	0.000399732	0.267403	0.0131402	0.470246	6.16083506296893e-09	0.0226146	9.9491712386414e-11	6.44132333266993e-08	0.226756	5.34475746943385e-10	0.476936	0.00360741	0.399089	0.804741	0.113851	0.000496351	0.988435	0.508368	0.00134432	0.204864	-0.0141783	0.395786	0.983401	0.124971	0.000509349	0.999981	0.516115	0.00142306	0.204265	-0.00459326	0.344512	0.353305	0.177986	0.000352554	0.749353	0.753953	0.000931576	0.212731	-0.179199	0.394075	0.513627	0.116632	0.00042467	0.999744	0.511969	0.00119127	0.208467	-0.48292	0.369522	0.120532	0.136868	0.000180857	0.83146	0.544698	0.00054861	0.227733	-0.227612	0.431771	0.375276	0.116147	0.000338811	0.897765	0.579045	0.00096791	0.21594	0.249059	0.422677	0.249939	0.0924988	0.000289109	0.999906	0.479845	0.000852858	0.217237	0.358253	0.487668	0.120666	0.0569316	0.000180993	0.988904	0.424407	0.000553786	0.227716	0.32115	0.481243	0.18269	0.062393	0.000237967	0.996984	0.477261	0.000705593	0.221619	0.443045	0.485774	0.0655088	0.0543091	0.000118049	0.987465	0.434097	0.000377111	0.237093	0.853804	0.508857	0.0262338	0.0424393	5.99287047950071e-05	0.347083	0.366844	0.000197103	0.251627	0.544067	0.516867	0.0185767	0.0398348	6.30103516033889e-05	0.270586	0.350741	0.000206391	0.253197	0.4732	-0.476715	0.400677	0.266361	0.0118681	0.0426819	0.0997054	0.292335	4.44991726311656e-05	0.000118006	0.651655	0.762642	0.475378	0.707328	0.000155188	0.000376398	0.260577	0.239615	0.390694	0.471276	0.0673195	0.0619139	0.000164299	0.99979	0.420144	0.00051366	0.232305	1.13155	0.468608	0.0220204	0.0588207	7.17836988356001e-05	0.279826	0.397975	0.000231627	0.250405	0.305762	0.439103	0.15151	0.0820322	0.00028694	0.99987	0.4389	0.000850558	0.219745	0.317298	15.4523	96.0233	0.424701	0.447542	0.486745	0.517823	0.345673	0.0224673	0.0997854	0.0842582	0.0510364	0.000578353	0.000473237	7.28928894916237e-05	0.927804	0.999765	0.296143	0.445905	0.503128	0.405507	0.00155147	0.00131343	0.000235243	0.203495	0.2082	0.250075	0.689376	0.518243	0.083392	0.0463995	0.000191192	0.999172	0.420099	0.0005888	0.228921	0.526953	0.414425	0.237126	0.0998216	0.000380819	0.675369	0.489832	0.00105475	0.213247	-0.476715	0.266361	0.0426819	0.292335	0.000118006	0.762642	0.707328	0.000376398	0.239615	15.4523	0.447542	0.345673	0.0842582	0.000473237	0.999765	0.503128	0.00131343	0.2082	96.0233	0.486745	0.0224673	0.0510364	7.28928894916237e-05	0.296143	0.405507	0.000235243	0.250075	0.934768	0.484145	0.030567	0.0531975	9.20327402859556e-05	0.273339	0.390788	0.000288901	0.245039	0.0131965	0.480218	8.54896083387858e-09	0.0205224	1.34673168479768e-10	7.91939800132136e-08	0.217518	6.77304796565156e-10	0.472781
ENSG00000241288	LINC02614	long intergenic non-protein coding RNA 2614 [Source:HGNC Symbol;Acc:HGNC:54072]	lncRNA	101927056	-0.00169734	0.201843	0.45181	0.099065	0.0495167	0.916537	0.467508	0.0737691	0.0824349	-0.010117	0.210504	0.175689	0.0834908	0.0311073	0.9999	0.451432	0.0513136	0.0967699	0.582189	0.260906	0.649466	0.114909	0.03768	0.862855	0.403655	0.0583664	0.104175	0.000196876	0.193768	0.871046	0.11306	0.0600814	0.902853	0.459619	0.0702948	0.076262	-0.0080292	0.182691	0.25456	0.132179	0.0379249	0.921234	0.538602	0.0594176	0.0907403	0.181622	0.177718	0.582154	0.154125	0.0544359	0.999981	0.558371	0.0833463	0.0794284	-0.000281862	0.18956	0.906719	0.128912	0.0603515	0.977718	0.698283	0.0862591	0.0761172	0.140389	0.193064	0.290141	0.111366	0.040501	0.999744	0.503602	0.0639351	0.0887148	-0.115981	0.186607	0.444407	0.125668	0.0491823	0.898929	0.527358	0.0738143	0.0826488	-0.265015	0.215602	0.0288741	0.0929802	0.00448661	0.666024	0.543065	0.00949056	0.152533	-0.0309298	0.189151	0.769079	0.122781	0.0588154	0.999906	0.533754	0.0888552	0.0769484	-0.128407	0.159285	0.252827	0.199904	0.0377925	0.988904	0.66347	0.0598821	0.0908477	-0.159828	0.149526	0.171218	0.229133	0.0306642	0.996984	0.729658	0.0499295	0.097202	0.017478	0.196231	0.882095	0.114975	0.0601744	0.995839	0.565799	0.0892239	0.0762121	-0.110323	0.177875	0.559184	0.152398	0.0536924	0.805812	0.598764	0.0781479	0.0798669	-0.168578	0.155306	0.13661	0.208488	0.0283307	0.44152	0.655311	0.0445742	0.100733	-0.0576412	-0.0395695	0.193168	0.184047	0.535004	0.731886	0.114624	0.144685	0.0554233	0.0609715	0.856135	0.949749	0.501023	0.552759	0.0814362	0.0888356	0.0797834	0.076682	-0.0658297	0.180811	0.528795	0.145345	0.055189	0.99979	0.580459	0.0836012	0.0799203	-0.150024	0.184055	0.537462	0.136045	0.0555149	0.773924	0.551549	0.079439	0.07973	0.094346	0.209285	0.363305	0.0897272	0.0472738	0.99987	0.458197	0.0736147	0.0848802	0.433638	-10.5164	-33.6063	0.240736	0.155742	0.160788	0.0658227	0.184473	0.102208	0.0507851	0.2108	0.18794	0.0181946	0.0335586	0.023873	0.855786	0.999765	0.412009	0.329715	0.694252	0.65313	0.0317369	0.0543742	0.0386418	0.113853	0.0955769	0.105865	0.22378	0.235751	0.248941	0.0640137	0.0393546	0.999172	0.471458	0.0624381	0.0906494	-0.26877	0.182313	0.213488	0.134498	0.0363166	0.661525	0.549775	0.0565698	0.0931438	-0.0395695	0.184047	0.731886	0.144685	0.0609715	0.949749	0.552759	0.0888356	0.076682	-10.5164	0.155742	0.184473	0.2108	0.0335586	0.999765	0.694252	0.0543742	0.0955769	-33.6063	0.160788	0.102208	0.18794	0.023873	0.412009	0.65313	0.0386418	0.105865	-0.169961	0.177398	0.423299	0.15219	0.0505483	0.689264	0.583911	0.0730275	0.0827448	-0.000450786	0.189711	0.713324	0.12062	0.0578014	0.773555	0.470978	0.0677416	0.0775077
ENSG00000105675	ATP4A	ATPase H+/K+ transporting subunit alpha [Source:HGNC Symbol;Acc:HGNC:819]	protein_coding	495	-0.00935269	0.351104	0.130912	0.290878	0.339394	0.750344	0.70635	0.387013	0.0119794	-0.0389973	0.369245	0.0571518	0.263319	0.231254	0.9999	0.697291	0.28531	0.0282468	0.485662	0.2528	0.888763	0.570344	0.891644	0.962638	0.807205	0.899774	-0.0564502	0.00114461	0.306954	0.732257	0.360202	0.577601	0.789358	0.727548	0.590456	-0.0149475	-0.00755686	0.291007	0.698583	0.385926	0.57353	0.976029	0.786135	0.613078	-0.0145327	-0.285879	0.323847	0.753762	0.34553	0.579912	0.999981	0.751076	0.627243	-0.0151827	-0.0146032	0.141055	0.0254634	0.67074	0.150726	0.269203	0.96736	0.191466	0.0446902	0.0645957	0.300564	0.860454	0.369706	0.588298	0.999744	0.777382	0.630284	-0.0160341	-0.919025	0.2526	0.02601	0.437667	0.152521	0.753095	0.813118	0.195235	0.0442541	0.375502	0.17826	0.268504	0.620719	0.579495	0.86693	0.917281	0.622159	-0.0153134	-0.380102	0.25755	0.188783	0.439174	0.393504	0.999906	0.822123	0.449532	0.00514975	0.219996	0.357504	0.4788	0.29869	0.530629	0.988904	0.756136	0.574386	-0.0101108	0.200232	0.354373	0.536327	0.305526	0.545037	0.996984	0.793665	0.589675	-0.0116076	-0.0088904	0.298537	0.97819	0.382334	0.592055	0.99855	0.824534	0.632551	-0.0164148	0.557157	0.374912	0.28388	0.27067	0.45549	0.621123	0.729584	0.495319	-0.00202718	-0.052073	0.288851	0.868768	0.40252	0.601005	0.948462	0.816809	0.630395	-0.01752	-0.277581	0.627863	0.295112	0.464784	0.278526	0.046497	0.378207	0.171794	0.463555	0.214502	0.742085	0.762642	0.776185	0.589995	0.504827	0.260853	-0.00294572	0.0316303	-0.0648959	0.287548	0.822437	0.401018	0.59812	0.99979	0.811469	0.639655	-0.0172249	0.205819	0.315076	0.759742	0.354651	0.592728	0.897949	0.775742	0.622718	-0.0166727	0.153086	0.325114	0.594171	0.338875	0.569107	0.99987	0.747279	0.614725	-0.0142414	0.647976	-16.6339	-113.091	0.370196	0.239814	0.187894	0.323582	0.449254	0.0457114	0.28039	0.487463	0.572841	0.486384	0.533883	0.212634	0.890663	0.999765	0.330831	0.671887	0.875276	0.899115	0.532308	0.580854	0.255019	-0.00547013	-0.0105656	0.0319798	-0.284052	0.248398	0.597668	0.478992	0.569767	0.999172	0.870344	0.613241	-0.0143097	-0.653644	0.271586	0.274195	0.418575	0.461148	0.697093	0.813245	0.503074	-0.00267615	0.627863	0.464784	0.046497	0.171794	0.214502	0.762642	0.589995	0.260853	0.0316303	-16.6339	0.239814	0.449254	0.487463	0.533883	0.999765	0.875276	0.580854	-0.0105656	-113.091	0.187894	0.0457114	0.572841	0.212634	0.330831	0.899115	0.255019	0.0319798	0.0395354	0.304868	0.946378	0.373314	0.603858	0.978818	0.797411	0.631826	-0.0178115	0.000413842	0.303051	0.902749	0.366851	0.590287	0.925584	0.73138	0.602507	-0.0162358
ENSG00000250138		POM121 membrane glycoprotein-like 1 (POM121L1) pseudogene	unprocessed_pseudogene	NA	-0.000190957	-0.223277	0.971313	0.436038	0.00139675	0.99853	0.803494	0.00331556	0.180261	0.0180418	-0.256179	0.305242	0.369087	0.000899461	0.9999	0.776386	0.00234074	0.190883	-1.14827	-0.278676	0.690375	0.451251	0.00127627	0.880737	0.734672	0.00314733	0.207273	-0.00760379	-0.268075	0.00633174	0.326219	5.68626615363128e-05	0.0134358	0.701421	0.000108103	0.252736	0.0248054	-0.193592	0.132972	0.492167	0.000539765	0.882939	0.846549	0.00145151	0.202916	0.111334	-0.233458	0.885955	0.424407	0.00138556	0.999981	0.800491	0.00345246	0.180458	0.00402885	-0.180361	0.475275	0.534963	0.00112925	0.817309	0.930249	0.00261989	0.185422	-0.0949408	-0.224603	0.761521	0.430737	0.00134481	0.999744	0.811072	0.00330265	0.181186	-0.245589	-0.237078	0.490846	0.405562	0.00114594	0.912568	0.798439	0.00283199	0.185068	-0.101451	-0.32956	0.729554	0.293066	0.00129968	0.9723	0.762748	0.00319597	0.18402	-0.0511821	-0.230079	0.836223	0.421979	0.00137281	0.999906	0.811216	0.00340234	0.180683	-0.116901	-0.254675	0.658829	0.385056	0.00128825	0.988904	0.818248	0.00318481	0.182231	0.163272	-0.180275	0.553796	0.539683	0.00120708	0.996984	0.903988	0.00299374	0.18381	0.276175	-0.167493	0.317107	0.561959	0.00091872	0.987465	0.902588	0.00235841	0.190377	-0.011079	-0.225796	0.980106	0.438339	0.00139714	0.993381	0.841993	0.00326949	0.180255	-0.36382	-0.318105	0.168868	0.269828	0.000532575	0.480771	0.71741	0.00138371	0.205435	-0.260182	0.423383	-0.239232	-0.123291	0.228375	0.113316	0.39641	0.668768	0.000642618	0.000409755	0.71335	0.783741	0.785028	0.908229	0.00168774	0.00114128	0.201005	0.211551	0.163374	-0.200127	0.502702	0.487195	0.000981119	0.99979	0.854229	0.00253359	0.190874	-0.400736	-0.261352	0.47992	0.3617	0.000960772	0.738115	0.78046	0.00233854	0.191381	0.0871696	-0.220012	0.719368	0.443132	0.00112231	0.99987	0.812443	0.00287962	0.187609	0.784087	-26.402	-108.575	-0.14996	-0.330777	-0.3423	0.15562	0.152818	0.0225164	0.600988	0.253296	0.221721	0.000505326	0.000499414	0.000127828	0.860009	0.999765	0.296143	0.874154	0.735636	0.688503	0.00137615	0.00137754	0.000387866	0.206666	0.206942	0.237859	0.271742	-0.183544	0.549585	0.535031	0.00101945	0.999172	0.891112	0.00260735	0.189945	0.0458466	-0.231731	0.927861	0.416961	0.00118065	0.97767	0.811988	0.00288521	0.186373	0.423383	-0.123291	0.113316	0.668768	0.000409755	0.783741	0.908229	0.00114128	0.211551	-26.402	-0.330777	0.152818	0.253296	0.000499414	0.999765	0.735636	0.00137754	0.206942	-108.575	-0.3423	0.0225164	0.221721	0.000127828	0.296143	0.688503	0.000387866	0.237859	-0.177175	-0.251486	0.720892	0.383784	0.001123	0.879081	0.804337	0.00267642	0.187594	-0.00806016	-0.276594	0.00415384	0.309138	4.06387462238977e-05	0.00913195	0.685971	7.8749162143468e-05	0.259774
ENSG00000143839	REN	renin [Source:HGNC Symbol;Acc:HGNC:9958]	protein_coding	5972	0.00522919	-0.222045	0.16957	0.277993	0.270465	0.78737	0.692603	0.318214	0.0218184	0.0296146	-0.245983	0.0179509	0.219632	0.0822737	0.9999	0.651227	0.118128	0.0659225	3.47934	-0.369154	0.128767	0.207332	0.353157	0.503509	0.525922	0.397478	0.0118856	0.00478556	-0.166135	0.0178271	0.403837	0.0819295	0.0334909	0.758498	0.093898	0.0660631	-0.00909724	-0.204943	0.447182	0.319143	0.388276	0.948823	0.740337	0.438023	0.00578338	0.0111516	-0.194593	0.984108	0.356248	0.449641	0.999981	0.758073	0.503917	-0.00137313	-0.00345559	-0.231375	0.39551	0.270328	0.373823	0.774492	0.835838	0.420418	0.00756207	-0.193724	-0.194268	0.389557	0.343118	0.372005	0.999744	0.758288	0.424223	0.00778876	-0.54817	-0.222168	0.0307536	0.268095	0.113063	0.767525	0.698259	0.151025	0.0550195	0.111784	-0.128142	0.597846	0.570172	0.506825	0.954773	0.900623	0.554038	-0.00768607	-0.0852409	-0.203279	0.632868	0.325153	0.424784	0.999906	0.751097	0.479548	0.00145644	-0.00266823	-0.19437	0.988857	0.358668	0.449663	0.999377	0.799616	0.498725	-0.00137564	0.0459638	-0.181279	0.81738	0.393848	0.443793	0.996984	0.846662	0.494329	-0.000714992	0.120859	-0.168811	0.544587	0.419937	0.410035	0.987465	0.844501	0.46112	0.00317802	0.0228418	-0.190621	0.943167	0.36459	0.449121	0.98047	0.801101	0.489032	-0.00131485	0.0903846	-0.17311	0.640296	0.413336	0.440108	0.840012	0.822543	0.478441	-0.000289664	0.160007	-0.208171	-0.19071	-0.248387	0.309278	0.286694	0.354309	0.241987	0.356216	0.346589	0.756532	0.828092	0.761302	0.666138	0.401203	0.393428	0.00991721	0.0111783	0.00870597	-0.192264	0.960906	0.360853	0.464134	0.99979	0.788364	0.513522	-0.00301048	-0.241505	-0.210669	0.558679	0.313037	0.426677	0.788735	0.744854	0.465093	0.00126476	0.0714815	-0.18276	0.685498	0.381449	0.446088	0.99987	0.775451	0.498808	-0.000973772	-0.0865447	-8.51411	0.763241	-0.20331	-0.225334	-0.193295	0.830494	0.528473	0.982699	0.336814	0.289547	0.357749	0.459247	0.420746	0.464352	0.979569	0.999765	0.994795	0.721332	0.765284	0.798889	0.506579	0.474165	0.502827	-0.0024628	0.00195961	-0.00303486	0.0354794	-0.187497	0.914588	0.385388	0.463107	0.999172	0.825999	0.512604	-0.00289567	-0.0830782	-0.197786	0.821589	0.341276	0.458683	0.945148	0.764738	0.500648	-0.00239943	-0.208171	-0.248387	0.286694	0.241987	0.346589	0.828092	0.666138	0.393428	0.0111783	-8.51411	-0.225334	0.528473	0.289547	0.420746	0.999765	0.765284	0.474165	0.00195961	0.763241	-0.193295	0.982699	0.357749	0.464352	0.994795	0.798889	0.502827	-0.00303486	-0.0702455	-0.201074	0.845695	0.339066	0.460139	0.938779	0.772123	0.496327	-0.00256306	0.00492047	-0.161761	0.0160216	0.415965	0.0767695	0.0303042	0.767071	0.0882565	0.0682351
ENSG00000185670	ZBTB3	zinc finger and BTB domain containing 3 [Source:HGNC Symbol;Acc:HGNC:22918]	protein_coding	79842	-0.00079084	-0.133624	0.849279	0.551629	0.168921	0.984556	0.864812	0.212411	0.0404506	0.00374017	-0.14452	0.786892	0.520006	0.166951	0.9999	0.857026	0.21645	0.0408912	-3.00304	0.0161115	0.200166	0.956972	0.116977	0.568086	0.980794	0.153962	0.0619049	-0.0102016	-0.196626	8.93991285792872e-07	0.308288	9.720469244397e-06	5.05995176610623e-06	0.68724	2.1003643483116e-05	0.288738	0.0208172	-0.112132	0.107311	0.610763	0.0717956	0.871112	0.894237	0.102991	0.0704527	0.325124	-0.164618	0.592782	0.471476	0.155981	0.999981	0.827254	0.205402	0.0434247	-0.00305327	-0.171223	0.490057	0.452703	0.146701	0.825947	0.910483	0.18698	0.0456843	0.423832	-0.13662	0.0810911	0.533124	0.061271	0.999744	0.863154	0.0912987	0.0756286	-0.0992135	-0.14307	0.7228	0.522462	0.164175	0.959715	0.856866	0.208142	0.0415193	0.0732531	-0.273122	0.746306	0.25906	0.154169	0.972339	0.73765	0.201169	0.0443889	-0.227906	-0.163586	0.23825	0.462474	0.10849	0.999906	0.83331	0.149813	0.0564641	-0.330866	-0.223847	0.108229	0.323188	0.0721357	0.988904	0.776742	0.104113	0.0702969	-0.328646	-0.226557	0.126032	0.320375	0.0784111	0.996984	0.804456	0.112118	0.0675307	-0.408388	-0.221936	0.0570696	0.319994	0.0498268	0.987465	0.784932	0.0759262	0.0822377	-0.919752	-0.260973	0.00690837	0.232967	0.0124989	0.323684	0.696181	0.0222192	0.123202	-0.485984	-0.248014	0.0186293	0.265232	0.0295702	0.270586	0.715306	0.046241	0.0994367	-0.275507	0.145937	-0.141149	-0.0972973	0.105139	0.492423	0.52305	0.673072	0.0843433	0.172243	0.676357	0.889277	0.855684	0.910066	0.116609	0.216485	0.0658624	0.0402006	-0.35481	-0.20849	0.0628962	0.351057	0.0630108	0.99979	0.782605	0.0935828	0.0756046	-1.48997	-0.237868	0.000573091	0.259715	0.00243857	0.273061	0.69734	0.00531331	0.168305	-0.13511	-0.156739	0.480358	0.488061	0.170787	0.99987	0.836703	0.220681	0.0405244	0.504669	-16.3228	-61.8412	-0.0814296	-0.195347	-0.19719	0.248359	0.264439	0.102712	0.720288	0.394644	0.379468	0.130456	0.134241	0.0832692	0.874186	0.999765	0.412315	0.919029	0.829485	0.81111	0.172444	0.179017	0.113688	0.0505424	0.0495011	0.0662983	-0.553171	-0.237666	0.120718	0.304063	0.0909043	0.999172	0.773884	0.128002	0.0632995	-1.16562	-0.187694	0.00273388	0.378785	0.00783488	0.607038	0.793042	0.0151466	0.137581	0.145937	-0.0972973	0.492423	0.673072	0.172243	0.889277	0.910066	0.216485	0.0402006	-16.3228	-0.195347	0.264439	0.394644	0.134241	0.999765	0.829485	0.179017	0.0495011	-61.8412	-0.19719	0.102712	0.379468	0.0832692	0.412315	0.81111	0.113688	0.0662983	-1.31855	-0.267087	0.000475593	0.2077	0.00211291	0.238905	0.65595	0.00467025	0.171933	-0.0105751	-0.206507	4.3300145678426e-07	0.280859	5.18647673457757e-06	2.54420454952085e-06	0.662159	1.16207015872949e-05	0.300975
ENSG00000068489	PRR11	proline rich 11 [Source:HGNC Symbol;Acc:HGNC:25619]	protein_coding	55771	-0.0111085	-0.183588	9.45500025382408e-05	0.211196	0.000229242	0.0365569	0.625707	0.000665682	0.222456	-0.00231314	-0.239766	0.815442	0.138426	0.0950725	0.9999	0.551847	0.133618	0.0610242	-4.35915	0.0992343	0.0113226	0.645422	0.0238248	0.346549	0.847819	0.039435	0.119795	-0.00366248	-0.26493	0.0199296	0.0898228	0.0132607	0.0369997	0.416319	0.0172256	0.121545	0.0170201	-0.222772	0.065368	0.1582	0.0286914	0.824771	0.576952	0.046875	0.0991975	0.08066	-0.250476	0.853159	0.128824	0.0957299	0.999981	0.522273	0.135374	0.0607883	0.000581809	-0.237504	0.854511	0.148927	0.0957507	0.962429	0.721561	0.129061	0.0607809	-0.129187	-0.244246	0.461379	0.127906	0.0803865	0.999744	0.531286	0.115037	0.0666998	0.583205	-0.213539	0.00277883	0.161236	0.00324302	0.689353	0.578271	0.00706684	0.159221	-0.00997216	-0.250524	0.951921	0.157476	0.105833	0.995434	0.635655	0.145363	0.058014	-0.221515	-0.268804	0.108221	0.091799	0.0388181	0.999906	0.478726	0.0621747	0.0900244	-0.268677	-0.313633	0.067977	0.0542245	0.029391	0.988904	0.415389	0.0482643	0.098476	-0.267075	-0.315887	0.0819559	0.0540913	0.0329309	0.996984	0.45017	0.0531339	0.0950481	-0.26626	-0.298632	0.083887	0.0647699	0.0333951	0.987465	0.461495	0.0538201	0.0946237	-0.377087	-0.294304	0.127853	0.0702654	0.0427181	0.479466	0.448959	0.0642145	0.0870623	-0.138387	-0.271658	0.354371	0.0980695	0.0777804	0.655673	0.503121	0.10625	0.0686051	-0.119377	-0.0112759	-0.242084	-0.242529	0.327214	0.940781	0.130672	0.143767	0.0750608	0.104178	0.76383	0.989717	0.52667	0.551479	0.105678	0.140465	0.0698011	0.0585673	-0.0486279	-0.249606	0.72346	0.12689	0.100042	0.99979	0.547703	0.138783	0.0599835	-0.111007	-0.247222	0.728576	0.128228	0.100204	0.883068	0.539625	0.131644	0.059927	-0.375614	-0.298951	0.00485333	0.0543248	0.00534167	0.99987	0.369373	0.011242	0.147912	-0.614821	-4.15867	-12.403	-0.305319	-0.254863	-0.251982	0.0467166	0.691034	0.648709	0.0582524	0.123764	0.122746	0.0252448	0.0989354	0.0972826	0.855786	0.999765	0.847803	0.351267	0.576845	0.558568	0.0420632	0.137768	0.130006	0.104198	0.0603708	0.0609564	-0.305436	-0.296061	0.230846	0.0762008	0.0634998	0.999172	0.500234	0.0941277	0.0753508	-0.191636	-0.248186	0.50105	0.123687	0.0894644	0.817107	0.534349	0.122751	0.0638479	-0.0112759	-0.242529	0.940781	0.143767	0.104178	0.989717	0.551479	0.140465	0.0585673	-4.15867	-0.254863	0.691034	0.123764	0.0989354	0.999765	0.576845	0.137768	0.0603708	-12.403	-0.251982	0.648709	0.122746	0.0972826	0.847803	0.558568	0.130006	0.0609564	-0.244786	-0.264037	0.379864	0.105122	0.0801558	0.65475	0.508525	0.108745	0.06759	-0.00363547	-0.267432	0.0225153	0.0874479	0.0144007	0.0410061	0.408308	0.01855	0.119223
ENSG00000279652		novel transcript	lncRNA	NA	-0.00217257	0.0505719	0.423945	0.729358	7.29592505975478e-29	0.912962	0.93004	5.86096589935359e-27	0.818637	-0.00417154	0.0461537	0.644689	0.753017	9.0195543614934e-29	0.9999	0.941721	7.30197852316077e-27	0.817674	2.66111	-0.0526945	0.0703037	0.77723	1.45273961865453e-27	0.438123	0.909661	1.43931907170125e-25	0.847882	0.00409642	0.0623615	0.00402979	0.653598	1.63986046512421e-30	0.00899418	0.889331	1.34857457855235e-28	0.835039	-0.018102	0.0163669	0.0312148	0.908356	9.97599036824695e-30	0.720238	0.978975	8.87010494024556e-28	0.827432	0.431336	0.00335764	0.276732	0.981958	5.56808356744452e-29	0.999981	0.998106	4.63398186817003e-27	0.819858	-0.00457336	-0.0111067	0.111709	0.939777	2.85048409211446e-29	0.505219	0.995721	2.4108606512412e-27	0.822847	-0.246972	0.0380321	0.120936	0.791439	3.03283837296457e-29	0.999744	0.951606	2.59675864970785e-27	0.822572	-0.282659	0.0240947	0.11972	0.867198	3.00906791643083e-29	0.83146	0.968867	2.56584701103524e-27	0.822607	-0.0622257	0.137071	0.672637	0.382942	3.14255203006842e-29	0.965439	0.823256	2.78229521436611e-27	0.826134	0.0395728	0.0432435	0.755192	0.768015	9.55219606649823e-29	0.999906	0.948812	7.64396120613701e-27	0.817412	0.0746086	0.0581633	0.58246	0.698089	8.62665140815464e-29	0.988904	0.938003	6.90331189223328e-27	0.817876	0.10764	0.0678185	0.446141	0.652077	7.51274339029936e-29	0.996984	0.935764	6.01192842225264e-27	0.818505	0.200696	0.0800771	0.154894	0.586244	3.66675867288226e-29	0.987465	0.910117	3.03946537641388e-27	0.821729	0.0720075	0.0484201	0.751854	0.745299	9.53910041379784e-29	0.90387	0.947726	7.51782284884386e-27	0.817418	-0.0298833	0.0310792	0.828027	0.836167	2.45868529215497e-28	0.930943	0.96964	1.89464467365097e-26	0.816844	-0.00783297	0.104141	0.0378408	0.0651843	0.944356	0.454176	0.796766	0.665729	2.51093939118473e-28	1.90535731931149e-28	0.988045	0.875367	0.952238	0.906609	1.94935093182796e-26	1.50733324660056e-26	0.816747	0.818022	0.0848987	0.0554972	0.500677	0.709204	2.0091311763565e-28	0.99979	0.937643	1.57150312989749e-26	0.817778	0.13378	0.0472063	0.648716	0.749965	2.27038088788695e-28	0.84147	0.947233	1.74308283222789e-26	0.817213	0.0366277	0.0437936	0.770393	0.767587	2.41269896762256e-28	0.99987	0.943878	1.90869257491844e-26	0.816932	0.0998227	-0.416617	0.101327	0.048677	0.0364743	0.038106	0.728258	0.965432	0.996768	0.745558	0.809253	0.798192	2.37046652314269e-28	2.51467725810133e-28	2.51700498732486e-28	0.964121	0.999765	0.999314	0.927923	0.966048	0.962178	1.84029576419801e-26	1.95956460794218e-26	1.93242825705834e-26	0.817014	0.81674	0.816736	0.0193279	0.0415784	0.93449	0.786109	2.50858851036927e-28	0.999172	0.960872	1.97703380858875e-26	0.816751	-0.0997744	0.0335272	0.70312	0.819887	2.34174623148244e-28	0.907224	0.963002	1.78470227444043e-26	0.81707	0.104141	0.0651843	0.454176	0.665729	1.90535731931149e-28	0.875367	0.906609	1.50733324660056e-26	0.818022	-0.416617	0.0364743	0.965432	0.809253	2.51467725810133e-28	0.999765	0.966048	1.95956460794218e-26	0.81674	0.101327	0.038106	0.996768	0.798192	2.51700498732486e-28	0.999314	0.962178	1.93242825705834e-26	0.816736	0.0347909	0.0414797	0.892143	0.780899	2.49413304798913e-28	0.957979	0.954106	1.89390263490736e-26	0.816778	0.00381955	0.0635606	0.00831437	0.650209	3.14056353264943e-30	0.0169369	0.885936	2.5035465463718e-28	0.832341
ENSG00000179841	AKAP5	A-kinase anchoring protein 5 [Source:HGNC Symbol;Acc:HGNC:375]	protein_coding	9495	0.0011099	0.0429441	0.637211	0.734796	0.0010709	0.95084	0.931988	0.00262378	0.186701	0.00176402	0.0458496	0.821734	0.718134	0.00115081	0.9999	0.932505	0.00291252	0.184965	0.699436	0.0188366	0.615156	0.915783	0.00872081	0.845373	0.965286	0.0166555	0.151909	0.00339522	0.0685054	0.00597054	0.570604	4.52271864398115e-05	0.0127604	0.852664	8.74288619406038e-05	0.257543	0.005411	0.0556666	0.462315	0.659239	0.000936987	0.952171	0.913905	0.00237049	0.189906	0.00500538	0.0485541	0.988401	0.707582	0.00117545	0.999981	0.921389	0.00298977	0.184453	-0.00179085	0.0294282	0.474296	0.819267	0.000948224	0.816657	0.980409	0.00224701	0.189621	-0.128142	0.0485742	0.354581	0.699054	0.000819918	0.999744	0.927864	0.00213454	0.193087	-0.319428	0.0323631	0.0409838	0.792974	0.00019835	0.767894	0.951839	0.000595078	0.225684	-0.0852233	0.0254658	0.51366	0.854396	0.0011729	0.932938	0.978183	0.00292432	0.186534	-0.0445905	0.0439423	0.684575	0.728886	0.00109699	0.999906	0.939533	0.00279296	0.186121	0.0396162	0.0592544	0.735908	0.64824	0.00112083	0.990296	0.923297	0.00281779	0.185603	0.0377569	0.0591491	0.75773	0.650395	0.00112961	0.996984	0.935607	0.00282517	0.185414	0.0311616	0.0553764	0.799675	0.667197	0.00114426	0.994321	0.934039	0.00285907	0.185103	0.0563512	0.0565048	0.774855	0.66135	0.00113594	0.915118	0.927539	0.00272442	0.185279	0.113706	0.0754555	0.338104	0.559952	0.000915231	0.642663	0.890379	0.0022437	0.192553	0.079812	-0.0849672	0.0507735	0.0269284	0.410125	0.480416	0.688462	0.836573	0.00101213	0.00109185	0.802093	0.882868	0.924496	0.960731	0.00253349	0.00271831	0.19012	0.188279	0.150182	0.0800472	0.166632	0.530726	0.000600728	0.99979	0.876163	0.00163618	0.202599	0.259172	0.0669301	0.306464	0.599803	0.000867077	0.609588	0.896957	0.00213193	0.193854	-0.0241852	0.0452814	0.823766	0.724056	0.00131734	0.99987	0.933668	0.00331462	0.183689	-0.284263	0.376842	0.598256	0.0187125	0.0504881	0.0497017	0.251046	0.963863	0.977951	0.884473	0.69945	0.69999	0.00077314	0.00134377	0.0013445	0.874186	0.999765	0.993275	0.966822	0.941932	0.940453	0.00200623	0.00331616	0.00316014	0.196604	0.183201	0.183187	0.0223862	0.053243	0.912384	0.688038	0.00133814	0.999172	0.940059	0.00332513	0.183304	0.135218	0.0551719	0.550284	0.664703	0.00115841	0.840401	0.92137	0.00283584	0.186837	-0.0849672	0.0269284	0.480416	0.836573	0.00109185	0.882868	0.960731	0.00271831	0.188279	0.376842	0.0504881	0.963863	0.69945	0.00134377	0.999765	0.941932	0.00331616	0.183201	0.598256	0.0497017	0.977951	0.69999	0.0013445	0.993275	0.940453	0.00316014	0.183187	0.14984	0.0640703	0.499127	0.618732	0.00111085	0.747792	0.908514	0.00265232	0.187859	0.00358552	0.072222	0.00403749	0.548376	3.30789357548132e-05	0.00890533	0.840156	6.4922208972233e-05	0.264041
ENSG00000224687	RASAL2-AS1	RASAL2 antisense RNA 1 [Source:HGNC Symbol;Acc:HGNC:44170]	lncRNA	100302401	0.000278543	0.162754	0.910376	0.224332	0.00935316	0.989857	0.640484	0.0175491	0.131219	0.000251437	0.163821	0.975621	0.221768	0.00939654	0.9999	0.653093	0.0182732	0.131093	-0.892338	0.179752	0.535616	0.331142	0.0223292	0.801826	0.644263	0.0373398	0.12195	-0.000611038	0.160749	0.645257	0.227885	0.00864536	0.714145	0.611949	0.0115735	0.133367	0.000785148	0.165238	0.919282	0.21628	0.00936202	0.993991	0.648544	0.0177595	0.131193	0.0511895	0.160061	0.887474	0.241009	0.00932608	0.999981	0.658063	0.0183038	0.131299	-0.00191277	0.143398	0.467015	0.290866	0.00762412	0.812878	0.847695	0.0141581	0.136774	-0.0759966	0.164033	0.601979	0.217685	0.00844223	0.999744	0.647287	0.0165406	0.134014	0.0690317	0.167853	0.678028	0.208491	0.00878171	0.950606	0.63582	0.0167457	0.132941	0.104744	0.166857	0.444258	0.253495	0.00780026	0.919823	0.733398	0.0153657	0.137702	-0.0733478	0.156003	0.524507	0.242684	0.00800884	0.999906	0.67987	0.0159502	0.135443	-0.0979615	0.138823	0.426612	0.308749	0.00731817	0.988904	0.763741	0.0145468	0.137878	-0.101504	0.136887	0.429234	0.317779	0.00733897	0.996984	0.802386	0.0145789	0.137802	-0.114053	0.1408	0.375658	0.297295	0.00688592	0.987465	0.766319	0.0137921	0.139513	0.0205691	0.167017	0.920868	0.219939	0.0093635	0.971926	0.682482	0.0172986	0.131189	0.0176761	0.165194	0.887104	0.226676	0.0145227	0.957237	0.673745	0.0250629	0.120349	0.0490588	-0.217855	0.162124	0.10424	0.628826	0.0812265	0.224158	0.438706	0.0133679	0.00438487	0.89148	0.774602	0.649741	0.806265	0.0240205	0.0092321	0.122708	0.153137	-0.0691533	0.146849	0.544549	0.277382	0.012691	0.99979	0.724839	0.0236943	0.12418	0.0028161	0.161291	0.991551	0.23147	0.0146359	0.9974	0.670705	0.0252834	0.120127	-0.015701	0.158616	0.890071	0.239019	0.0145286	0.99987	0.663336	0.0267412	0.120337	0.032838	1.92712	2.97268	0.164609	0.168177	0.164069	0.899532	0.824668	0.895535	0.227584	0.220709	0.225808	0.0145464	0.0143608	0.0145391	0.990413	0.999765	0.959104	0.618798	0.702333	0.690814	0.02612	0.0261753	0.0251518	0.120302	0.120669	0.120317	-0.0767971	0.146898	0.71808	0.290629	0.0139153	0.999172	0.764815	0.0256101	0.121567	0.0586853	0.163731	0.804422	0.221538	0.0142929	0.939928	0.662924	0.0254735	0.120804	-0.217855	0.10424	0.0812265	0.438706	0.00438487	0.774602	0.806265	0.0092321	0.153137	1.92712	0.168177	0.824668	0.220709	0.0143608	0.999765	0.702333	0.0261753	0.120669	2.97268	0.164069	0.895535	0.225808	0.0145391	0.959104	0.690814	0.0251518	0.120317	-0.0111694	0.159982	0.961638	0.23785	0.0146234	0.983941	0.6839	0.0251637	0.120152	-0.000318713	0.162198	0.812538	0.22443	0.00919378	0.855884	0.609196	0.012229	0.131689
ENSG00000179270	PCARE	photoreceptor cilium actin regulator [Source:HGNC Symbol;Acc:HGNC:34383]	protein_coding	388939	0.00388482	-0.154793	0.290852	0.43404	0.579331	0.860943	0.802842	0.615677	-0.0151235	0.00180713	-0.13691	0.882912	0.492124	0.716957	0.9999	0.846209	0.750149	-0.0290127	2.86916	-0.497623	0.158097	0.0575242	0.471172	0.52883	0.293185	0.510769	-0.00416407	-0.00691759	-0.17353	0.000276106	0.343178	0.0110447	0.000827164	0.715328	0.0145257	0.126643	0.0253196	-0.10236	0.0260867	0.594975	0.209931	0.682572	0.888723	0.258512	0.0320952	0.485967	-0.173633	0.366558	0.39049	0.616859	0.999981	0.778571	0.661369	-0.0189182	0.00258745	-0.10549	0.509565	0.601636	0.66489	0.836582	0.945921	0.697765	-0.0237436	0.136351	-0.133302	0.530218	0.500043	0.670074	0.999744	0.847179	0.70405	-0.024265	-0.366024	-0.152742	0.137466	0.435683	0.450471	0.83146	0.811367	0.493498	-0.00146627	0.098528	-0.269736	0.620873	0.205436	0.558642	0.95999	0.688561	0.602889	-0.0131565	-0.0829686	-0.143064	0.629499	0.47183	0.690442	0.999906	0.837047	0.726733	-0.0263185	0.0551702	-0.119389	0.764405	0.557726	0.708423	0.991602	0.89365	0.738079	-0.0281422	0.174633	-0.0866154	0.361507	0.670489	0.614678	0.996984	0.938866	0.655274	-0.0186987	0.100135	-0.113116	0.602579	0.574807	0.685599	0.987465	0.906086	0.718618	-0.0258292	-0.136433	-0.151972	0.658444	0.452372	0.695146	0.858262	0.849593	0.71967	-0.0267944	-0.242694	-0.201284	0.178915	0.306391	0.384181	0.491484	0.750944	0.424136	0.00637097	-0.147157	0.233752	-0.148117	-0.0840325	0.318967	0.201547	0.442926	0.670961	0.471652	0.402141	0.759337	0.802206	0.815711	0.909211	0.512438	0.446904	-0.00384758	0.00417533	-0.0816978	-0.161872	0.623665	0.411277	0.560921	0.99979	0.815111	0.604705	-0.0133933	-0.579466	-0.184896	0.132399	0.339276	0.339864	0.428147	0.766539	0.381218	0.0120727	0.0912019	-0.130625	0.581639	0.504107	0.553224	0.99987	0.845161	0.600437	-0.0125926	0.539577	-7.9654	-50.6169	-0.0873513	-0.1743	-0.195626	0.152263	0.529626	0.122477	0.655268	0.382004	0.314146	0.360205	0.542082	0.328743	0.857461	0.999765	0.43687	0.894353	0.822687	0.770047	0.410002	0.58862	0.371487	0.009401	-0.0114277	0.0135777	0.0364574	-0.138298	0.906484	0.494564	0.589	0.999172	0.876696	0.630809	-0.0162903	-0.150936	-0.151812	0.662197	0.43539	0.567057	0.891643	0.822623	0.603303	-0.0140294	0.233752	-0.0840325	0.201547	0.670961	0.402141	0.802206	0.909211	0.446904	0.00417533	-7.9654	-0.1743	0.529626	0.382004	0.542082	0.999765	0.822687	0.58862	-0.0114277	-50.6169	-0.195626	0.122477	0.314146	0.328743	0.43687	0.770047	0.371487	0.0135777	-0.405577	-0.185549	0.228969	0.342745	0.421513	0.52381	0.774535	0.45974	0.00186951	-0.00688873	-0.1784	0.000352079	0.331478	0.0131914	0.00100664	0.70375	0.017111	0.121692
ENSG00000260618		novel transcript, antisense to KIAA1370	lncRNA	NA	-0.0105955	0.156261	0.00269953	0.399388	7.27459871458492e-21	0.206549	0.784104	2.4893963956522e-19	0.71206	-0.00758039	0.11217	0.529567	0.566218	4.9915220790671e-19	0.9999	0.879224	1.41489929669033e-17	0.679578	1.37959	-0.00852929	0.517638	0.975061	9.49745323948906e-17	0.790765	0.988169	2.48871551764244e-15	0.6861	-0.00315323	0.0806335	0.102806	0.674336	1.64131992404306e-19	0.154594	0.896386	3.89832218489041e-18	0.688473	0.00255445	0.101945	0.822194	0.601625	5.91109527597754e-19	0.989157	0.890681	1.63328351011937e-17	0.678203	0.183687	0.0836937	0.729228	0.674751	5.71349062345685e-19	0.999981	0.912551	1.61077081181088e-17	0.67848	0.00369295	0.139069	0.337965	0.48321	3.86205006495978e-19	0.736304	0.917903	1.10832846415936e-17	0.681653	0.323476	0.0997682	0.127861	0.603397	1.94254903133831e-19	0.999744	0.892337	5.80699355546335e-18	0.687142	0.14254	0.106189	0.558867	0.585745	5.12438562596643e-19	0.922713	0.885722	1.42347085893001e-17	0.679365	0.263737	0.15195	0.188068	0.474636	5.37664633727468e-19	0.833605	0.863081	1.55154651447069e-17	0.6834	-0.278335	0.0674281	0.097344	0.725933	1.57263479837296e-19	0.999906	0.938728	4.74206371231129e-18	0.688809	-0.0401236	0.08836	0.824691	0.659153	5.91524689557146e-19	0.991896	0.926311	1.64315923777383e-17	0.678198	-0.0432146	0.0871251	0.818901	0.665089	5.90552679772042e-19	0.996984	0.937854	1.6404591529155e-17	0.678211	-0.286372	0.0398627	0.127703	0.838598	1.94070801450908e-19	0.987465	0.974608	5.76833870712512e-18	0.687149	-0.459837	0.0372565	0.127398	0.849267	1.93716725994381e-19	0.479314	0.971463	5.66873445997058e-18	0.687164	-0.310118	0.0198653	0.0847672	0.918747	1.13644099780268e-19	0.375568	0.985433	3.48743235992367e-18	0.695758	-0.337711	0.379601	0.0846714	0.190808	0.0204247	0.0364591	0.651719	0.327599	3.48585220064052e-20	5.69882248298383e-20	0.651655	0.762642	0.910127	0.732591	1.12619007587774e-18	1.81022443635056e-18	0.70482	0.701085	-0.274177	0.035245	0.0969985	0.8555	1.26418564589239e-19	0.99979	0.97361	3.87373292318661e-18	0.694927	-0.129831	0.0828064	0.737747	0.672178	4.62609251398302e-19	0.887087	0.922498	1.31489727931599e-17	0.684618	-0.266568	0.049606	0.104771	0.796618	1.34282589782215e-19	0.99987	0.952607	4.14522783829195e-18	0.694455	-0.72482	-11.8013	-51.7806	0.0142439	0.048384	0.0399862	0.0532233	0.351022	0.114013	0.941315	0.807293	0.836399	7.80024148510077e-20	3.18946212070926e-19	1.43396021023293e-19	0.855786	0.999765	0.427414	0.983084	0.965762	0.968279	2.45524696428149e-18	9.41275870687615e-18	4.31765211781568e-18	0.698674	0.687609	0.693941	-0.500709	-0.000844358	0.103805	0.996612	1.33315416780651e-19	0.999172	0.999956	4.10319609695004e-18	0.694511	-0.515121	0.0686197	0.133462	0.720584	1.61808605605682e-19	0.627319	0.937664	4.89329919801135e-18	0.692993	0.379601	0.190808	0.0364591	0.327599	5.69882248298383e-20	0.762642	0.732591	1.81022443635056e-18	0.701085	-11.8013	0.048384	0.351022	0.807293	3.18946212070926e-19	0.999765	0.965762	9.41275870687615e-18	0.687609	-51.7806	0.0399862	0.114013	0.836399	1.43396021023293e-19	0.427414	0.968279	4.31765211781568e-18	0.693941	-0.489272	0.0428662	0.145887	0.825341	1.73073611260485e-19	0.431565	0.965072	5.19620426534725e-18	0.692463	-0.00406737	0.0723988	0.036587	0.703083	7.09298048942761e-20	0.0626629	0.907407	1.74440368868831e-18	0.695013
ENSG00000230807		ubiquitin pseudogene	processed_pseudogene	NA	-0.000100677	-0.229819	0.966903	0.0816264	0.00738984	0.997828	0.429116	0.014304	0.137616	0.00474701	-0.238749	0.555819	0.0703078	0.00643935	0.9999	0.423338	0.0131569	0.141306	-0.0222205	-0.21513	0.987441	0.236687	0.100225	0.996045	0.555483	0.135074	0.0680587	-0.00170633	-0.240185	0.187723	0.0652136	0.00367812	0.257313	0.364544	0.00522475	0.155989	0.00975885	-0.218279	0.196623	0.0936589	0.00378144	0.900907	0.469097	0.00807436	0.155275	-0.219616	-0.212327	0.535356	0.113139	0.00634423	0.999981	0.497564	0.0131328	0.141703	0.00178192	-0.210925	0.489593	0.114739	0.00611196	0.825685	0.677562	0.0116805	0.142696	-0.0561294	-0.230536	0.694519	0.0789117	0.00695438	0.999744	0.435632	0.0139908	0.139248	-0.0960597	-0.235358	0.555517	0.0732194	0.00643798	0.922507	0.427241	0.012823	0.141312	0.167147	-0.213648	0.211714	0.134677	0.00408035	0.839652	0.603507	0.00873954	0.155026	0.0343805	-0.226492	0.761169	0.0857852	0.00712792	0.999906	0.464285	0.0144124	0.138586	-0.00200694	-0.230886	0.986773	0.0873219	0.0073941	0.999377	0.498852	0.0146823	0.1376	0.00864884	-0.228032	0.945337	0.092724	0.00738109	0.997591	0.544054	0.0146397	0.137647	-0.0315635	-0.236859	0.802981	0.0769127	0.00721398	0.994321	0.496508	0.0143603	0.138264	-0.304653	-0.271126	0.130726	0.0410763	0.00294038	0.482625	0.362118	0.00630892	0.16172	-0.0339865	-0.240288	0.781222	0.0750953	0.00698806	0.908064	0.460623	0.013284	0.140693	-0.092136	0.121378	-0.234339	-0.200733	0.35482	0.326203	0.0743196	0.136324	0.00511369	0.00489624	0.775456	0.836756	0.417347	0.543157	0.0104401	0.010158	0.149072	0.150225	-0.0989518	-0.2528	0.377158	0.0583996	0.00527306	0.99979	0.408836	0.0110529	0.148256	-0.4932	-0.266335	0.0563699	0.0414644	0.00163415	0.325577	0.343025	0.00372931	0.178364	0.0927288	-0.217756	0.405342	0.100085	0.00546204	0.99987	0.476222	0.0114722	0.147318	0.201481	-4.58251	-27.4957	-0.210871	-0.249246	-0.259891	0.429821	0.591752	0.214476	0.115646	0.0660479	0.0504799	0.00561589	0.00642471	0.00387593	0.909856	0.999765	0.532363	0.471967	0.457072	0.404517	0.0114295	0.0130247	0.00797494	0.146577	0.142965	0.156371	0.125798	-0.209152	0.547165	0.126788	0.00623526	0.999172	0.586458	0.0127625	0.143772	-0.109781	-0.237338	0.637316	0.0727206	0.00659474	0.882481	0.43317	0.0130143	0.142261	0.121378	-0.200733	0.326203	0.136324	0.00489624	0.836756	0.543157	0.010158	0.150225	-4.58251	-0.249246	0.591752	0.0660479	0.00642471	0.999765	0.457072	0.0130247	0.142965	-27.4957	-0.259891	0.214476	0.0504799	0.00387593	0.532363	0.404517	0.00797494	0.156371	-0.365092	-0.268878	0.106878	0.0419943	0.00251386	0.385328	0.355997	0.00545337	0.167531	-0.00152377	-0.240249	0.245629	0.0659107	0.00430447	0.321317	0.36427	0.0060374	0.151918
ENSG00000157111	TMEM171	transmembrane protein 171 [Source:HGNC Symbol;Acc:HGNC:27031]	protein_coding	134285	0.0024513	0.208283	0.550885	0.347743	0.122346	0.938539	0.749307	0.160774	0.0522328	-0.00631258	0.232731	0.644259	0.295259	0.128245	0.9999	0.726395	0.172647	0.0505534	1.76644	0.157947	0.445661	0.59421	0.0720692	0.749822	0.820823	0.101949	0.0807333	0.00723146	0.2632	0.000692613	0.202982	0.0017416	0.00187979	0.585897	0.00260596	0.174844	0.00463797	0.227325	0.718722	0.305179	0.131814	0.978218	0.729942	0.173424	0.0495681	0.801963	0.155712	0.180027	0.48671	0.0748974	0.999981	0.833044	0.109638	0.0690546	3.06365961812845e-05	0.221916	0.994419	0.326918	0.13753	0.999628	0.861703	0.176778	0.0480359	-0.370896	0.22045	0.123331	0.31199	0.0611275	0.999744	0.733965	0.0911242	0.0757044	-0.243875	0.208906	0.376813	0.343616	0.106138	0.883433	0.757018	0.143099	0.0572272	-0.0737278	0.28926	0.745171	0.233044	0.103913	0.972339	0.718754	0.143009	0.0586565	-0.0368401	0.217432	0.847718	0.327896	0.135885	0.999906	0.753051	0.182014	0.0484713	0.227188	0.280587	0.266577	0.214962	0.0909944	0.988904	0.679331	0.127293	0.0625197	0.109371	0.251081	0.608848	0.271806	0.126204	0.996984	0.762481	0.168642	0.0511269	-0.151332	0.190446	0.47996	0.396799	0.11666	0.987465	0.831988	0.157603	0.0539174	0.557404	0.29616	0.102574	0.183869	0.0551118	0.448012	0.637713	0.0799175	0.0790343	0.256424	0.281378	0.21537	0.213375	0.0874205	0.528542	0.660342	0.117566	0.0646397	0.104735	-0.051517	0.224142	0.208506	0.536492	0.806799	0.313197	0.363094	0.128902	0.143232	0.85624	0.965844	0.728928	0.75636	0.167957	0.184788	0.0509771	0.0471223	0.016	0.225248	0.933182	0.319328	0.145705	0.99979	0.759828	0.19193	0.0464895	0.908734	0.284455	0.0381231	0.194616	0.0324508	0.29953	0.631436	0.0499757	0.0966054	0.0596904	0.231385	0.753014	0.303051	0.141418	0.99987	0.722142	0.187937	0.0475921	0.327672	24.0083	62.9514	0.256983	0.310146	0.284865	0.449909	0.0955841	0.0930669	0.257486	0.169487	0.200276	0.121103	0.0565237	0.0556652	0.911418	0.999765	0.401971	0.647528	0.644669	0.665962	0.161807	0.0851395	0.0802557	0.0532281	0.0791471	0.0796425	0.550574	0.323752	0.118557	0.158291	0.0638233	0.999172	0.632254	0.0944995	0.0751839	0.943322	0.264284	0.0152266	0.220412	0.0177949	0.607038	0.661681	0.0307381	0.114498	-0.051517	0.208506	0.806799	0.363094	0.143232	0.965844	0.75636	0.184788	0.0471223	24.0083	0.310146	0.0955841	0.169487	0.0565237	0.999765	0.644669	0.0851395	0.0791471	62.9514	0.284865	0.0930669	0.200276	0.0556652	0.401971	0.665962	0.0802557	0.0796425	0.875033	0.309352	0.0218235	0.158597	0.0226306	0.260058	0.593893	0.0366999	0.107451	0.00794874	0.273139	0.000207328	0.180756	0.000676607	0.000626076	0.557542	0.00107766	0.197629
ENSG00000118193	KIF14	kinesin family member 14 [Source:HGNC Symbol;Acc:HGNC:19181]	protein_coding	9928	-0.0100411	0.0413853	0.0144309	0.848816	0.0645154	0.410676	0.964001	0.0927071	0.0739547	-0.00299899	-0.00779039	0.829174	0.972432	0.410981	0.9999	0.995635	0.464318	0.00306647	2.42145	-0.179855	0.3163	0.560408	0.29244	0.663603	0.801309	0.337597	0.0214572	0.00962246	0.0422919	4.90081943106373e-06	0.830229	0.00016088	2.30432653294264e-05	0.954508	0.000283571	0.230318	0.010013	-0.000686518	0.443521	0.997554	0.356593	0.948823	0.999808	0.407228	0.00973885	0.301677	-0.0378658	0.621377	0.868879	0.390544	0.999981	0.970781	0.447325	0.00550788	0.000410294	-0.00861126	0.926546	0.970048	0.414996	0.983694	0.998575	0.46092	0.0025951	-0.037321	-0.0132012	0.879601	0.95303	0.413469	0.999744	0.989964	0.464105	0.00277406	-0.0632627	-0.0163754	0.821907	0.941868	0.410549	0.975277	0.987577	0.455761	0.00311742	-0.0177888	-0.0040324	0.938865	0.986973	0.426165	0.994136	0.998357	0.477918	0.00132454	-0.130367	-0.0277724	0.503134	0.901593	0.37008	0.999906	0.979285	0.426492	0.00802954	-0.0379912	-0.0229545	0.855473	0.920695	0.41239	0.993338	0.987262	0.462793	0.00290078	-0.0933497	-0.0382658	0.667419	0.86868	0.396615	0.996984	0.982256	0.448848	0.00477502	-0.139621	-0.0418131	0.521431	0.854514	0.373757	0.987465	0.976642	0.426103	0.00757034	0.0257177	-0.00964639	0.941399	0.966397	0.415324	0.979947	0.993419	0.456749	0.00255675	0.185583	0.0292379	0.378691	0.898743	0.347699	0.673884	0.983052	0.388415	0.0110317	0.0433506	-0.16602	-0.0128648	-0.0571008	0.801405	0.437205	0.954519	0.80526	0.419222	0.364119	0.946557	0.868987	0.989374	0.952694	0.462184	0.410393	0.00213899	0.00889803	0.00883603	-0.0119511	0.963657	0.958403	0.42577	0.99979	0.991181	0.477214	0.00137067	0.474788	0.018885	0.291165	0.933453	0.316721	0.597014	0.987152	0.358272	0.0152432	-0.29679	-0.0606787	0.120924	0.786763	0.217329	0.99987	0.949275	0.270812	0.0311059	-1.07259	1.38309	8.34012	-0.128445	-0.0086909	-0.00543647	0.0132629	0.925371	0.828156	0.562906	0.970123	0.981044	0.0632259	0.425051	0.420944	0.855786	0.999765	0.931106	0.855752	0.995627	0.996558	0.0925629	0.478446	0.460302	0.0754927	0.0014548	0.00193629	-0.0132695	-0.0162252	0.970693	0.945026	0.425849	0.999172	0.993969	0.477433	0.00136154	0.349093	0.00189424	0.384413	0.993291	0.349438	0.759481	0.998812	0.397008	0.0108027	-0.16602	-0.0571008	0.437205	0.80526	0.364119	0.868987	0.952694	0.410393	0.00889803	1.38309	-0.0086909	0.925371	0.970123	0.425051	0.999765	0.995627	0.478446	0.0014548	8.34012	-0.00543647	0.828156	0.981044	0.420944	0.931106	0.996558	0.460302	0.00193629	0.320401	0.0182311	0.415291	0.936292	0.358311	0.683371	0.987042	0.398366	0.00964567	0.00976171	0.0502302	4.61406150557229e-06	0.798959	0.000153014	2.09241856331598e-05	0.941501	0.000269569	0.231421
ENSG00000105122	RASAL3	RAS protein activator like 3 [Source:HGNC Symbol;Acc:HGNC:26129]	protein_coding	64926	-0.00370972	0.152132	0.214798	0.344159	0.564001	0.821824	0.746088	0.601466	-0.0135591	-0.00774579	0.145687	0.437305	0.36806	0.681399	0.9999	0.775744	0.718232	-0.0254055	-4.3237	0.419876	0.007549	0.0407099	0.062357	0.332499	0.247592	0.0900503	0.0861224	-0.00658794	0.0940916	1.52879823145636e-05	0.513066	0.00135384	6.2874433689822e-05	0.821899	0.00206314	0.181023	-0.00497962	0.125839	0.596291	0.435963	0.721956	0.962456	0.816342	0.750075	-0.0295244	0.218919	0.114025	0.617979	0.489714	0.725933	0.999981	0.834957	0.759823	-0.0299325	-0.0027015	0.102535	0.397281	0.532563	0.667088	0.775551	0.929326	0.699745	-0.0239646	0.101189	0.132315	0.567319	0.411465	0.716139	0.999744	0.797997	0.746006	-0.0289291	0.0876749	0.136563	0.664105	0.398074	0.733407	0.947256	0.793528	0.757509	-0.0307023	0.0626158	0.0802672	0.70519	0.648854	0.806734	0.971546	0.927661	0.828066	-0.0390038	0.186192	0.15298	0.181498	0.340603	0.53398	0.999906	0.761097	0.582804	-0.0104601	0.115106	0.161902	0.441771	0.328273	0.682872	0.988904	0.780588	0.715328	-0.0255541	0.0351302	0.141482	0.822048	0.396403	0.750428	0.996984	0.849284	0.777754	-0.0324706	-0.0733109	0.116923	0.639681	0.476736	0.72961	0.987465	0.871097	0.758406	-0.0303108	-0.436049	0.0736648	0.0799749	0.648431	0.390772	0.420442	0.923423	0.433424	0.00548017	-0.0656666	0.119373	0.664663	0.47119	0.739494	0.851695	0.851979	0.758899	-0.0317061	-0.033109	0.121396	0.133899	0.166274	0.788819	0.428295	0.408854	0.318201	0.753785	0.684457	0.943713	0.867397	0.792004	0.725645	0.775093	0.711329	-0.0332147	-0.0260179	-0.0303441	0.12834	0.827276	0.435594	0.756734	0.99979	0.828366	0.782963	-0.0335284	-0.291128	0.114567	0.367291	0.481527	0.661012	0.657549	0.848932	0.685286	-0.0236284	0.0486356	0.142278	0.724978	0.384359	0.747402	0.99987	0.776262	0.776474	-0.0325387	0.106323	-7.07598	-44.97	0.145959	0.108598	0.089648	0.736946	0.50345	0.0998606	0.378154	0.513471	0.578922	0.748747	0.707107	0.43342	0.96536	0.999765	0.409383	0.750608	0.885246	0.900602	0.773867	0.739597	0.472529	-0.0326808	-0.0283408	0.000481191	-0.144666	0.107843	0.576175	0.522538	0.724028	0.999172	0.887004	0.753621	-0.030091	-0.415375	0.115951	0.147327	0.469965	0.502242	0.627319	0.839235	0.541798	-0.0071926	0.121396	0.166274	0.428295	0.318201	0.684457	0.867397	0.725645	0.711329	-0.0260179	-7.07598	0.108598	0.50345	0.513471	0.707107	0.999765	0.885246	0.739597	-0.0283408	-44.97	0.089648	0.0998606	0.578922	0.43342	0.409383	0.900602	0.472529	0.000481191	-0.430892	0.0915527	0.124643	0.572019	0.472358	0.407689	0.890092	0.507717	-0.00392584	-0.00690676	0.0872071	6.77127568148962e-06	0.540608	0.000704071	2.95105072955746e-05	0.837093	0.00111849	0.196692
ENSG00000160111	CPAMD8	C3 and PZP like alpha-2-macroglobulin domain containing 8 [Source:HGNC Symbol;Acc:HGNC:23228]	protein_coding	27151	-0.00346187	-0.044855	0.38053	0.832622	0.00424068	0.903002	0.960285	0.00882492	0.152306	0.00530209	-0.0730002	0.68681	0.73214	0.00541665	0.9999	0.935337	0.011339	0.145896	-2.9665	0.118953	0.187624	0.6784	0.00439848	0.557106	0.864998	0.00922882	0.172421	-0.00965565	-0.119206	1.02051048168692e-06	0.515797	1.61763837914552e-07	5.70924151967471e-06	0.82312	4.77398356262435e-07	0.363894	-0.00442547	-0.0691163	0.720851	0.745105	0.00549313	0.978218	0.941108	0.0111513	0.145526	-0.460124	-0.0258428	0.42551	0.905009	0.00447695	0.999981	0.979625	0.00967264	0.150894	0.00277643	-0.0333463	0.509237	0.877587	0.00485252	0.836188	0.989013	0.00953277	0.148788	0.0912336	-0.063357	0.6955	0.765055	0.00543708	0.999744	0.944626	0.0112842	0.145797	0.338011	-0.0460675	0.201615	0.826755	0.00298569	0.842217	0.961066	0.00657496	0.161331	-0.179892	-0.18649	0.408514	0.420964	0.00465138	0.906715	0.842539	0.00979602	0.151582	0.110791	-0.0511554	0.547798	0.809957	0.00500023	0.999906	0.958073	0.0105769	0.148002	0.0313499	-0.0554932	0.873826	0.799303	0.00572386	0.995509	0.962694	0.0117528	0.144438	0.0105309	-0.060795	0.959176	0.781638	0.00577599	0.997591	0.965012	0.0118097	0.144197	0.0240887	-0.0586794	0.907074	0.78625	0.00575055	0.997012	0.964609	0.011782	0.144314	-0.221325	-0.0932479	0.50327	0.666311	0.0048283	0.774656	0.929088	0.00975506	0.148919	-0.291609	-0.130314	0.142115	0.545942	0.00277879	0.448075	0.884986	0.00595055	0.164974	-0.172548	0.289051	-0.0663424	0.0127062	0.288496	0.151039	0.754454	0.953339	0.00422654	0.00288702	0.746252	0.792626	0.941961	0.989813	0.00885395	0.00639831	0.154103	0.163994	0.036629	-0.0551856	0.841783	0.799108	0.00654607	0.99979	0.96263	0.0133435	0.142461	0.0136279	-0.0617953	0.974549	0.774396	0.00664841	0.989966	0.951207	0.0127396	0.142042	0.0567596	-0.0537619	0.75569	0.802882	0.00639866	0.99987	0.955009	0.0131682	0.143075	0.521979	-12.18	-56.3474	-0.00692655	-0.107476	-0.119047	0.209277	0.382278	0.118449	0.974418	0.62316	0.577138	0.00352036	0.00489542	0.00247395	0.86395	0.999765	0.432131	0.993094	0.920974	0.900602	0.00762643	0.0102779	0.00537801	0.158876	0.15023	0.167939	0.228141	-0.0205495	0.503896	0.92627	0.00556115	0.999172	0.990684	0.0115555	0.146838	-0.110639	-0.0676977	0.771304	0.751923	0.00643027	0.928646	0.948612	0.012732	0.142942	0.289051	0.0127062	0.151039	0.953339	0.00288702	0.792626	0.989813	0.00639831	0.163994	-12.18	-0.107476	0.382278	0.62316	0.00489542	0.999765	0.920974	0.0102779	0.15023	-56.3474	-0.119047	0.118449	0.577138	0.00247395	0.432131	0.900602	0.00537801	0.167939	-0.13138	-0.0758553	0.724569	0.726262	0.00632904	0.88046	0.941237	0.0122052	0.14337	-0.0102381	-0.130043	2.43291022439876e-07	0.471144	4.49296371518766e-08	1.52192213255685e-06	0.79856	1.42587863115001e-07	0.385368
ENSG00000279865		TEC	TEC	NA	0.00558709	0.133863	0.00425234	0.194531	0.00194977	0.247135	0.607878	0.00444569	0.172047	0.00736196	0.15117	0.267422	0.16129	0.0303875	0.9999	0.582192	0.050323	0.0974748	0.896425	0.118512	0.400782	0.386097	0.0612916	0.722396	0.68725	0.0887551	0.0867576	-0.00054407	0.161042	0.612723	0.136633	0.0435078	0.6846	0.496037	0.0520243	0.0864922	0.00329996	0.16826	0.59866	0.120439	0.0431794	0.962833	0.520535	0.0663117	0.0867281	0.149288	0.151911	0.610114	0.169499	0.0434479	0.999981	0.579556	0.0686496	0.0865351	0.000134371	0.165639	0.949778	0.134585	0.0476814	0.988304	0.705525	0.0702542	0.0836251	-0.0533436	0.16401	0.651322	0.129144	0.0443391	0.999744	0.533341	0.0691389	0.085902	-0.199293	0.153815	0.136413	0.150133	0.0209439	0.83146	0.564043	0.0355664	0.108484	-0.0563883	0.143581	0.6117	0.226538	0.0729533	0.95718	0.710804	0.105708	0.0707541	-0.0790439	0.155269	0.396639	0.151165	0.0367293	0.999906	0.576455	0.0593131	0.0917228	-0.0445155	0.152611	0.655988	0.169372	0.0444328	0.988904	0.632563	0.0686521	0.0858362	-0.0421115	0.152815	0.685947	0.170885	0.0450007	0.996984	0.668944	0.0695244	0.0854394	0.0226058	0.168824	0.828743	0.126022	0.0469477	0.994321	0.585495	0.0720402	0.0841125	-0.07036	0.154759	0.674639	0.160652	0.0447932	0.867256	0.611883	0.0668508	0.0855839	-0.115983	0.138192	0.250031	0.210019	0.0363992	0.563515	0.656296	0.055287	0.0930735	-0.054011	0.0557069	0.163942	0.17961	0.512568	0.586726	0.131142	0.108982	0.0504389	0.0529187	0.849623	0.910865	0.526992	0.495014	0.0751339	0.0787066	0.082814	0.0812745	0.0338589	0.172048	0.715425	0.119571	0.0560945	0.99979	0.535118	0.0847384	0.079394	-0.205059	0.150967	0.341646	0.166646	0.042447	0.637928	0.596059	0.0630237	0.0882824	-0.0857306	0.151522	0.352088	0.165071	0.0430448	0.99987	0.575072	0.0680384	0.0878428	-0.141365	4.6319	10.6972	0.149958	0.182087	0.175762	0.50331	0.51207	0.560809	0.175791	0.103409	0.111048	0.0500921	0.0504205	0.0521103	0.925443	0.999765	0.793788	0.559412	0.540314	0.536198	0.0758527	0.0771757	0.0758399	0.0830347	0.0828257	0.0817692	-0.0662847	0.152816	0.701557	0.177328	0.0558154	0.999172	0.655987	0.0843414	0.0795553	-0.00356874	0.164911	0.985228	0.131089	0.0588134	0.995655	0.544261	0.0855985	0.0778575	0.0557069	0.17961	0.586726	0.108982	0.0529187	0.910865	0.495014	0.0787066	0.0812745	4.6319	0.182087	0.51207	0.103409	0.0504205	0.999765	0.540314	0.0771757	0.0828257	10.6972	0.175762	0.560809	0.111048	0.0521103	0.793788	0.536198	0.0758399	0.0817692	-0.102677	0.154816	0.586273	0.160103	0.0529051	0.803057	0.595938	0.0759605	0.0812828	-0.000655459	0.159921	0.546656	0.13928	0.0418406	0.624895	0.500433	0.0500797	0.0877069
ENSG00000239887	C1orf226	chromosome 1 open reading frame 226 [Source:HGNC Symbol;Acc:HGNC:34351]	protein_coding	400793	-0.00451207	0.241495	0.111274	0.113657	0.595213	0.725908	0.493489	0.630453	-0.0167345	0.00344515	0.210932	0.716609	0.172935	0.881232	0.9999	0.596921	0.895434	-0.0475578	-1.459	0.29798	0.347519	0.136214	0.705862	0.685282	0.433631	0.729023	-0.0320121	-0.000276869	0.215423	0.856636	0.162535	0.890704	0.891247	0.534558	0.893754	-0.0488485	-0.00353796	0.212635	0.692192	0.168054	0.878796	0.976029	0.589901	0.891176	-0.0472331	-0.202196	0.233624	0.627919	0.138564	0.871039	0.999981	0.538804	0.887939	-0.0462166	-0.00768189	0.133212	0.0098919	0.376617	0.200121	0.172005	0.883268	0.244479	0.0339679	0.0958489	0.217309	0.5686	0.157507	0.861863	0.999744	0.572718	0.876181	-0.0450459	0.0247845	0.218305	0.897278	0.157285	0.892199	0.984209	0.573413	0.901997	-0.0490566	0.0632599	0.174752	0.687914	0.298769	0.944321	0.96891	0.766769	0.950764	-0.0581541	-0.0746024	0.208613	0.57496	0.176657	0.862952	0.999906	0.608845	0.879437	-0.0451832	-0.0195444	0.211941	0.890885	0.180792	0.891998	0.99576	0.644102	0.903374	-0.0490286	0.0823472	0.239228	0.578767	0.132571	0.863591	0.996984	0.616924	0.879313	-0.0452639	-0.12559	0.191178	0.398014	0.220873	0.819697	0.987465	0.701801	0.839839	-0.0400045	0.00994594	0.218348	0.966798	0.165198	0.893589	0.989061	0.618639	0.901912	-0.0492512	-0.106985	0.187172	0.453839	0.231617	0.859465	0.728537	0.678895	0.86941	-0.0452878	-0.0895423	0.145393	0.210093	0.249912	0.442118	0.314314	0.170036	0.112847	0.856365	0.809955	0.817971	0.834811	0.58331	0.501512	0.867286	0.826399	-0.0448969	-0.0393695	-0.0655873	0.198453	0.617126	0.202424	0.890298	0.99979	0.650904	0.901302	-0.0493864	-0.184838	0.199253	0.544832	0.197608	0.879089	0.77936	0.635173	0.886761	-0.0478467	0.0542731	0.220544	0.677441	0.154685	0.897432	0.99987	0.563032	0.908567	-0.050402	0.438951	-6.37637	-31.3428	0.258896	0.188543	0.180642	0.139233	0.52307	0.226193	0.0954818	0.231034	0.241414	0.665987	0.875029	0.75623	0.855786	0.999765	0.543315	0.438382	0.713081	0.706127	0.698977	0.890087	0.775577	-0.0241347	-0.0473041	-0.0334747	-0.0495541	0.202804	0.839398	0.20519	0.909178	0.999172	0.689292	0.91818	-0.0521468	-0.336573	0.196862	0.214369	0.19694	0.746787	0.662137	0.634071	0.768278	-0.0324738	0.145393	0.249912	0.314314	0.112847	0.809955	0.834811	0.501512	0.826399	-0.0393695	-6.37637	0.188543	0.52307	0.231034	0.875029	0.999765	0.713081	0.890087	-0.0473041	-31.3428	0.180642	0.226193	0.241414	0.75623	0.543315	0.706127	0.775577	-0.0334747	-0.224321	0.18956	0.399514	0.221657	0.843712	0.670996	0.670343	0.853475	-0.043334	-0.000649662	0.212803	0.675174	0.167482	0.876939	0.740442	0.538834	0.880721	-0.0469874
ENSG00000274925	ZKSCAN2-DT	ZKSCAN2 divergent transcript [Source:HGNC Symbol;Acc:HGNC:53912]	lncRNA	NA	0.00256554	-0.0404602	0.377446	0.795717	0.0959093	0.903002	0.951203	0.13033	0.0607242	0.00951836	-0.0433539	0.324397	0.781402	0.0898143	0.9999	0.951354	0.127173	0.0629633	0.0798705	-0.111455	0.96271	0.610989	0.0919359	0.987777	0.829023	0.125515	0.0714335	0.00320961	-0.00807033	0.0375268	0.957746	0.0268159	0.0643307	0.991113	0.0331078	0.101214	0.00235756	-0.0236225	0.796045	0.880069	0.121849	0.985981	0.971877	0.162335	0.0523776	-0.303494	-0.00161452	0.475493	0.991927	0.105094	0.999981	0.998699	0.146721	0.0575707	0.00367398	0.0135385	0.234142	0.931903	0.077032	0.650321	0.995457	0.106564	0.0681216	-0.0708375	-0.0267584	0.679792	0.863858	0.117729	0.999744	0.96968	0.159439	0.0535958	-0.117651	-0.0326571	0.547666	0.834402	0.110444	0.920434	0.962558	0.148032	0.0558404	0.128725	-0.0268026	0.424338	0.875622	0.0984817	0.91267	0.983683	0.136619	0.0605307	-0.0197653	-0.0287687	0.884336	0.854566	0.123705	0.999906	0.967644	0.167915	0.0518402	0.0628161	-0.0102275	0.665489	0.949198	0.117081	0.988904	0.990968	0.158315	0.0537905	0.0735533	-0.00670333	0.627036	0.966836	0.115177	0.996984	0.996624	0.156115	0.0543684	0.00199786	-0.0261312	0.98951	0.869717	0.124566	0.998819	0.978932	0.166671	0.0515929	0.00220368	-0.0262474	0.992788	0.869364	0.12457	0.997408	0.977993	0.161302	0.0515918	0.0780674	-0.00729444	0.595597	0.963763	0.115837	0.816606	0.991551	0.149675	0.0548177	-0.0365365	0.143221	-0.0261512	0.0119921	0.760873	0.335513	0.867811	0.94062	0.12335	0.0931348	0.935511	0.839023	0.969051	0.985574	0.161818	0.127661	0.0525672	0.0624645	-0.036526	-0.0329126	0.786824	0.836592	0.124149	0.99979	0.970079	0.167111	0.052335	0.124564	-0.0168191	0.691857	0.915497	0.120742	0.863432	0.982201	0.155167	0.0533351	-0.00830347	-0.0266992	0.950708	0.866328	0.127025	0.99987	0.970241	0.171704	0.0515084	-0.157534	6.81437	26.9568	-0.0422292	-0.000354165	0.00155408	0.608196	0.507091	0.312396	0.792278	0.998247	0.992173	0.116569	0.109857	0.090216	0.947923	0.999765	0.61802	0.943054	0.999454	0.998025	0.156675	0.15076	0.121957	0.0545932	0.0566987	0.0635607	-0.273016	-0.0758673	0.276109	0.641231	0.0852216	0.999172	0.926048	0.12109	0.0655095	-0.0974994	-0.0297622	0.727828	0.850194	0.122191	0.913434	0.968624	0.160591	0.0529067	0.143221	0.0119921	0.335513	0.94062	0.0931348	0.839023	0.985574	0.127661	0.0624645	6.81437	-0.000354165	0.507091	0.998247	0.109857	0.999765	0.999454	0.15076	0.0566987	26.9568	0.00155408	0.312396	0.992173	0.090216	0.61802	0.998025	0.121957	0.0635607	-0.0442113	-0.0298028	0.872068	0.851819	0.126101	0.950768	0.971524	0.161059	0.0517721	0.0036152	-0.00309297	0.0201997	0.9837	0.0178782	0.0372236	0.995825	0.0226647	0.113061
ENSG00000171208	NETO2	neuropilin and tolloid like 2 [Source:HGNC Symbol;Acc:HGNC:14644]	protein_coding	81831	-0.00328762	0.321952	0.297629	0.0603097	0.0509867	0.862183	0.378295	0.0756816	0.0815096	0.00598315	0.293549	0.569526	0.0879115	0.066877	0.9999	0.461952	0.0989506	0.0727822	0.278273	0.25939	0.877519	0.264357	0.0791827	0.958911	0.583825	0.110547	0.0771742	0.00271608	0.319749	0.107243	0.0588276	0.0292965	0.160122	0.347861	0.0359691	0.0985726	-0.0124782	0.288663	0.20602	0.0896376	0.0423112	0.904508	0.460648	0.0652046	0.0873597	-0.659267	0.358266	0.151888	0.039581	0.0358169	0.999981	0.317818	0.0581738	0.0924922	-0.00809318	0.215826	0.0144708	0.199584	0.00793531	0.203707	0.780848	0.0146606	0.135693	0.182059	0.304673	0.327918	0.073902	0.0533818	0.999744	0.422608	0.0812006	0.0800516	0.126388	0.310686	0.552365	0.0700875	0.0661822	0.922278	0.417422	0.0953085	0.0731233	0.225765	0.409131	0.194441	0.0287626	0.033167	0.834688	0.354104	0.0535521	0.0959369	0.267563	0.334257	0.0671711	0.0481257	0.0220348	0.999906	0.36894	0.0381983	0.107003	0.427185	0.415066	0.00563915	0.0144515	0.00403958	0.988904	0.254039	0.00868528	0.153567	0.192849	0.356132	0.239498	0.0432969	0.0457659	0.996984	0.421935	0.0704815	0.0849119	0.107912	0.326319	0.512978	0.0616119	0.0644549	0.987465	0.454282	0.0946066	0.0739852	0.00404249	0.304658	0.987829	0.0818687	0.0749042	0.996402	0.478351	0.103953	0.0690516	0.29623	0.375846	0.0606787	0.029987	0.0215949	0.34212	0.312111	0.0352797	0.108835	0.250617	-0.158166	0.312436	0.265914	0.0515092	0.326721	0.0633851	0.130436	0.0194622	0.0555504	0.656297	0.836956	0.390762	0.532204	0.0332834	0.0820459	0.111889	0.0797093	0.0994356	0.327681	0.49673	0.0604795	0.0663518	0.99979	0.415704	0.0978742	0.073904	0.181225	0.319658	0.594818	0.0655979	0.070666	0.810988	0.416488	0.0977317	0.0718162	0.183438	0.336185	0.205689	0.0511073	0.0440942	0.99987	0.359133	0.0694282	0.0870841	-0.225589	-11.3114	-28.7344	0.283075	0.265641	0.278476	0.498221	0.309059	0.320832	0.105946	0.130021	0.107994	0.0664266	0.0541192	0.0550809	0.924467	0.999765	0.625341	0.456196	0.587195	0.529558	0.0966078	0.0820524	0.0795566	0.0738668	0.0805521	0.0799837	0.00332061	0.307807	0.990292	0.0862736	0.0780019	0.999172	0.518189	0.112359	0.0685094	0.0534107	0.30959	0.860506	0.0730687	0.0771722	0.956549	0.433866	0.108234	0.0688694	-0.158166	0.265914	0.326721	0.130436	0.0555504	0.836956	0.532204	0.0820459	0.0797093	-11.3114	0.265641	0.309059	0.130021	0.0541192	0.999765	0.587195	0.0820524	0.0805521	-28.7344	0.278476	0.320832	0.107994	0.0550809	0.625341	0.529558	0.0795566	0.0799837	0.0895198	0.316135	0.763645	0.0704282	0.0755878	0.898912	0.438903	0.10335	0.0695664	0.00286571	0.322705	0.0928714	0.0563534	0.0268837	0.140305	0.341143	0.03316	0.101139
ENSG00000181016	LSMEM1	leucine rich single-pass membrane protein 1 [Source:HGNC Symbol;Acc:HGNC:22036]	protein_coding	286006	-0.00296749	0.0803011	0.285005	0.590336	2.79194249646638e-17	0.858014	0.880605	6.41160657632223e-16	0.645134	-0.00603628	0.0748641	0.513984	0.617571	3.96311992534854e-17	0.9999	0.900927	8.98220840596969e-16	0.641959	0.477096	-0.035567	0.762936	0.860676	6.87925006452404e-14	0.912769	0.94622	1.21502272362043e-12	0.618788	-0.0017344	0.0542208	0.244006	0.7148	2.51447617197719e-17	0.320605	0.913185	4.39631859110566e-16	0.646077	0.000530472	0.0648596	0.951498	0.665035	4.87063952871932e-17	0.995559	0.915882	1.08152108894914e-15	0.640076	-0.693739	0.121183	0.0855681	0.420843	1.15103814584238e-17	0.999981	0.798395	2.77502892959404e-16	0.653035	-0.00560915	0.00301029	0.0556999	0.98392	8.15263815143512e-18	0.376478	0.999487	1.98390396934221e-16	0.656061	0.217522	0.0648665	0.182713	0.660702	2.04979693001576e-17	0.999744	0.915037	4.75982979083794e-16	0.64791	0.046579	0.0666235	0.80353	0.656239	4.73419350267833e-17	0.972273	0.913082	1.05010266542351e-15	0.640336	0.0548798	0.0201186	0.720844	0.902057	5.17323681340008e-17	0.9723	0.987021	1.15985307262502e-15	0.643987	-0.277322	0.0329638	0.0302921	0.821078	4.92115453299585e-18	0.999906	0.960003	1.22622205046122e-16	0.660441	-0.173979	0.0190165	0.208366	0.900523	2.25219229174696e-17	0.988904	0.983227	5.19502359446643e-16	0.647067	-0.224931	0.00353371	0.117559	0.981455	1.47435468102403e-17	0.996984	0.997804	3.47400039562695e-16	0.650847	-0.109903	0.041591	0.448489	0.78407	3.68582762807558e-17	0.987465	0.964244	8.28156907448602e-16	0.642619	-0.218789	0.0349294	0.346542	0.817937	3.1654197989123e-17	0.669247	0.965506	7.08169078883542e-16	0.643999	-0.34243	-0.0112334	0.012643	0.93913	2.62960322311321e-18	0.260184	0.988293	6.73787249508539e-17	0.670241	-0.34788	0.376726	0.0608482	0.166447	0.00168378	0.00657111	0.665166	0.259456	4.39776503507159e-19	1.48346357089244e-18	0.651655	0.715801	0.914823	0.680908	1.26206757682344e-17	4.01887279374844e-17	0.685027	0.675051	-0.183761	0.0302638	0.149983	0.839965	2.00028000849748e-17	0.99979	0.971109	4.72929839281801e-16	0.652589	-0.481336	0.0350187	0.104613	0.813504	1.52015012339216e-17	0.393786	0.961144	3.59411857582924e-16	0.655033	-0.215648	0.0340432	0.0884753	0.818245	1.33332447517327e-17	0.99987	0.95762	3.24078843813727e-16	0.656195	-0.127469	-6.59065	-41.8043	0.0544978	0.043915	0.0263461	0.662794	0.499902	0.0976897	0.720998	0.774588	0.859704	5.0181324751409e-17	4.40888806603171e-17	1.44117247797449e-17	0.957206	0.999765	0.40724	0.91903	0.959348	0.97311	1.13362936240805e-15	1.00884345164034e-15	3.39966378421057e-16	0.644266	0.64545	0.655506	-0.227802	0.0260054	0.339742	0.866776	3.52797478724793e-17	0.999172	0.976922	8.13780969218186e-16	0.647479	-0.302733	0.0545404	0.254116	0.713977	2.91707008112165e-17	0.68736	0.936113	6.7511190331276e-16	0.6492	0.376726	0.166447	0.00657111	0.259456	1.48346357089244e-18	0.715801	0.680908	4.01887279374844e-17	0.675051	-6.59065	0.043915	0.499902	0.774588	4.40888806603171e-17	0.999765	0.959348	1.00884345164034e-15	0.64545	-41.8043	0.0263461	0.0976897	0.859704	1.44117247797449e-17	0.40724	0.97311	3.39966378421057e-16	0.655506	-0.336725	0.0344926	0.194872	0.818338	2.4227991722799e-17	0.488892	0.963301	5.59964161406352e-16	0.650872	-0.00224252	0.0496569	0.135576	0.736624	1.64343305896127e-17	0.193896	0.92172	2.82822731387496e-16	0.649882
ENSG00000128271	ADORA2A	adenosine A2a receptor [Source:HGNC Symbol;Acc:HGNC:263]	protein_coding	135	-0.000908051	0.113473	0.761686	0.482403	0.0371917	0.968641	0.827246	0.0577859	0.0913395	0.00135301	0.106157	0.891919	0.511559	0.038211	0.9999	0.854558	0.0611976	0.0905093	1.95305	-0.0756395	0.246946	0.725243	0.0499525	0.608816	0.886777	0.0745079	0.0941981	0.00373996	0.130071	0.0179236	0.403397	0.0043795	0.0336508	0.75832	0.00614843	0.151468	0.00306688	0.112345	0.743554	0.485632	0.0369861	0.98108	0.84393	0.0581877	0.0915094	0.194541	0.0925683	0.656639	0.573631	0.0357711	0.999981	0.871564	0.0581311	0.0925313	0.00397174	0.151876	0.210619	0.351866	0.0214129	0.62904	0.869881	0.0350001	0.107839	0.00894222	0.108574	0.959594	0.499517	0.0384348	0.999744	0.847112	0.0611981	0.0903297	-0.502122	0.0824494	0.0109589	0.594066	0.00307605	0.749893	0.888708	0.00674326	0.160571	0.0922354	0.14543	0.578307	0.411004	0.0356214	0.947795	0.83919	0.0569323	0.0937409	-0.00560624	0.107916	0.967981	0.50415	0.0384483	0.999906	0.852629	0.0616821	0.0903189	-0.0408064	0.0979487	0.784743	0.553465	0.0374302	0.991809	0.891596	0.0593848	0.0911434	0.0287712	0.116307	0.853392	0.48401	0.0379913	0.996984	0.883594	0.0602017	0.0906865	-0.0561856	0.0969874	0.718953	0.553769	0.0366812	0.988627	0.8988	0.0583433	0.0917629	0.0288248	0.112404	0.908427	0.493769	0.0382845	0.966987	0.867389	0.0584537	0.0904502	0.148843	0.140987	0.323417	0.391557	0.0287109	0.631121	0.813209	0.045094	0.10033	0.135076	-0.209931	0.109318	0.0517027	0.271592	0.167971	0.49568	0.753108	0.0263022	0.0202366	0.737322	0.797551	0.842988	0.937088	0.0430866	0.0345447	0.102969	0.110746	0.0143848	0.109456	0.91742	0.504902	0.0410253	0.99979	0.863813	0.0649253	0.0893507	0.211866	0.121065	0.511205	0.457051	0.0351424	0.758153	0.83682	0.0534717	0.0941585	0.0556788	0.115292	0.686343	0.47931	0.0387972	0.99987	0.831988	0.0620887	0.0910938	0.0717658	-5.524	8.83606	0.114165	0.0861997	0.115323	0.820228	0.600731	0.747832	0.489287	0.6033	0.481651	0.0404157	0.0372478	0.0396568	0.978798	0.999765	0.896857	0.817773	0.915455	0.868734	0.0631109	0.0595175	0.0598897	0.089819	0.0923599	0.0904109	0.0686872	0.119192	0.790341	0.479426	0.0401348	0.999172	0.870408	0.0635063	0.0900369	-0.0472741	0.104371	0.869529	0.519718	0.0407824	0.959991	0.864403	0.0625791	0.0895366	-0.209931	0.0517027	0.167971	0.753108	0.0202366	0.797551	0.937088	0.0345447	0.110746	-5.524	0.0861997	0.600731	0.6033	0.0372478	0.999765	0.915455	0.0595175	0.0923599	8.83606	0.115323	0.747832	0.481651	0.0396568	0.896857	0.868734	0.0598897	0.0904109	0.0769602	0.114179	0.784862	0.486384	0.0400784	0.91023	0.858016	0.059879	0.0900809	0.00350067	0.131253	0.0289773	0.40182	0.00612839	0.0512497	0.756322	0.00839581	0.142625
ENSG00000266302		novel transcript	protein_coding	NA	-0.00734683	-0.0120717	0.27669	0.973441	0.036826	0.854653	0.995465	0.0573264	0.0916423	0.0515956	-0.143058	0.0199175	0.685842	0.00723088	0.9999	0.92251	0.0145471	0.138201	0.00790451	0.0531819	0.998406	0.91648	0.108345	0.999631	0.965613	0.144371	0.0649755	-0.00282068	-0.0681614	0.437319	0.850929	0.0455288	0.520798	0.960701	0.0542787	0.0850745	-0.018603	-0.0749672	0.379624	0.836234	0.0428191	0.935138	0.964622	0.0658507	0.0869889	-0.177571	-0.0373429	0.857785	0.920115	0.0559359	0.999981	0.982472	0.0853415	0.0785597	-0.00703327	-0.128656	0.328265	0.727892	0.0400367	0.729673	0.970844	0.0603349	0.0890711	0.496858	-0.0504115	0.211378	0.888612	0.0320113	0.999744	0.975054	0.052336	0.0959052	0.221424	-0.0404194	0.626812	0.9115	0.0519842	0.939534	0.981076	0.0773388	0.0808951	0.0463746	0.0372118	0.901669	0.925819	0.0588677	0.990294	0.98984	0.0877427	0.0778274	-0.100117	-0.0632055	0.751385	0.862505	0.0545857	0.999906	0.969648	0.0832763	0.0793407	-0.283892	-0.125661	0.400207	0.735766	0.0438329	0.988904	0.948005	0.0678561	0.0862603	-0.723181	-0.246986	0.0375549	0.500017	0.0111382	0.996984	0.889816	0.0208908	0.126409	-0.456122	-0.145771	0.194634	0.691178	0.0306109	0.987465	0.940964	0.0499465	0.0972544	-1.7569	-0.286994	0.00139193	0.411097	0.00101234	0.320821	0.827443	0.00246464	0.188053	-0.112333	-0.0693427	0.741825	0.852301	0.0549302	0.889973	0.972612	0.0787757	0.0800721	-0.277325	-0.142914	-0.0491107	-0.080608	0.31738	0.679028	0.892074	0.829725	0.0397642	0.0537091	0.759337	0.936709	0.976338	0.958932	0.0614629	0.0797164	0.0903265	0.0807973	-0.249913	-0.0948011	0.423685	0.79694	0.0453428	0.99979	0.962513	0.0707108	0.0862022	-0.923508	-0.10683	0.202633	0.769131	0.0315829	0.509608	0.950454	0.0488088	0.0974336	-0.287446	-0.0887391	0.354392	0.808207	0.0418863	0.99987	0.955756	0.0664091	0.0886998	-1.14036	-44.7912	-94.228	-0.165228	-0.20785	-0.137482	0.106638	0.0573315	0.125915	0.651892	0.570639	0.70579	0.0218481	0.014835	0.0241203	0.855786	0.999765	0.440063	0.892966	0.904095	0.941858	0.0371625	0.0269264	0.0389845	0.108491	0.119741	0.105558	-0.782306	-0.187957	0.177141	0.616933	0.0293334	0.999172	0.918648	0.0484489	0.0996804	-1.15544	-0.0951608	0.0722563	0.790423	0.0171894	0.607038	0.958978	0.0298682	0.115502	-0.142914	-0.080608	0.679028	0.829725	0.0537091	0.936709	0.958932	0.0797164	0.0807973	-44.7912	-0.20785	0.0573315	0.570639	0.014835	0.999765	0.904095	0.0269264	0.119741	-94.228	-0.137482	0.125915	0.70579	0.0241203	0.440063	0.941858	0.0389845	0.105558	-1.43647	-0.186789	0.0217002	0.601771	0.00774576	0.25948	0.902115	0.0145542	0.137893	-0.00457675	-0.0816141	0.211656	0.821013	0.032034	0.283489	0.950198	0.0390542	0.0958839
ENSG00000237753	SLC20A1-DT	SLC20A1 divergent transcript [Source:HGNC Symbol;Acc:HGNC:55651]	lncRNA	NA	0.00448603	0.0870139	0.0885459	0.53664	0.116661	0.698667	0.857091	0.15412	0.0539174	-0.0027361	0.116183	0.756774	0.418286	0.279896	0.9999	0.80579	0.33509	0.0203754	0.942301	0.0606583	0.528148	0.751062	0.192165	0.797049	0.898442	0.236159	0.0409927	0.00208167	0.123331	0.141805	0.382264	0.148842	0.203318	0.745327	0.164051	0.0451529	0.003132	0.115229	0.706519	0.420418	0.276223	0.97712	0.807684	0.326465	0.0209333	0.687956	0.0548446	0.0737537	0.701742	0.105614	0.999981	0.920028	0.147279	0.0573992	0.00114508	0.123842	0.68551	0.396196	0.274457	0.907991	0.891616	0.321546	0.0212034	0.0614083	0.111538	0.694873	0.434175	0.275261	0.999744	0.813635	0.328897	0.0210802	-0.137641	0.104197	0.440272	0.46464	0.241834	0.898387	0.825912	0.289539	0.0264368	-0.157104	0.108348	0.28402	0.486855	0.21328	0.871406	0.866599	0.26583	0.0318588	0.172202	0.130748	0.162156	0.356542	0.158941	0.999906	0.774172	0.208177	0.0427272	0.256114	0.177869	0.0506513	0.21622	0.0854267	0.988904	0.680326	0.120582	0.0646577	0.21164	0.168434	0.122826	0.247729	0.138466	0.996984	0.745437	0.182637	0.0477901	0.296598	0.172373	0.0299081	0.224025	0.0624793	0.987465	0.705369	0.0920576	0.0749962	0.387285	0.163168	0.0787066	0.255068	0.109449	0.418791	0.717442	0.144263	0.0561569	0.269387	0.174318	0.042203	0.224976	0.0807969	0.310031	0.673239	0.109794	0.0673205	0.209673	-0.11303	0.116273	0.082387	0.0528485	0.405194	0.407567	0.575821	0.0920415	0.245464	0.656297	0.861993	0.790797	0.870742	0.125872	0.292924	0.0628716	0.0261505	0.305951	0.174925	0.0113305	0.213367	0.0356091	0.99979	0.662791	0.0575175	0.0937515	0.543588	0.149276	0.0552919	0.292996	0.0944451	0.324729	0.730584	0.125057	0.061982	0.165983	0.13812	0.173138	0.335651	0.171844	0.99987	0.745865	0.221688	0.0402892	0.141669	0.530479	6.01188	0.127033	0.113835	0.117895	0.613382	0.954928	0.805549	0.386303	0.441106	0.418496	0.278957	0.299772	0.294933	0.949394	0.999765	0.923074	0.755332	0.852137	0.837424	0.330255	0.354378	0.33826	0.0207757	0.0176659	0.0183749	0.45723	0.196428	0.0436834	0.180323	0.0824442	0.999172	0.660528	0.117763	0.0666365	0.344132	0.12733	0.175901	0.371848	0.173133	0.645563	0.786002	0.216401	0.0400037	-0.11303	0.082387	0.405194	0.575821	0.245464	0.861993	0.870742	0.292924	0.0261505	0.530479	0.113835	0.954928	0.441106	0.299772	0.999765	0.852137	0.354378	0.0176659	6.01188	0.117895	0.805549	0.418496	0.294933	0.923074	0.837424	0.33826	0.0183749	0.494668	0.161296	0.0455667	0.257816	0.0844979	0.294703	0.70257	0.113717	0.0658001	0.00222349	0.125773	0.120725	0.372457	0.137252	0.175908	0.736249	0.152018	0.0481092
ENSG00000270157		novel transcript	lncRNA	NA	-0.00184856	0.0647367	0.524276	0.678764	0.0101776	0.932579	0.91162	0.0188798	0.1289	-0.00055608	0.0556906	0.954115	0.722492	0.0119145	0.9999	0.933733	0.0224662	0.124538	1.71741	-0.156296	0.289345	0.45085	0.0175523	0.645036	0.734622	0.0302939	0.129843	-0.00124596	0.0475376	0.423568	0.759843	0.00927847	0.507472	0.928836	0.0123464	0.131439	-0.0175263	0.0330025	0.0513487	0.828796	0.00260024	0.795447	0.96293	0.00580665	0.164835	0.0839241	0.0478152	0.843425	0.764621	0.0117494	0.999981	0.941811	0.02237	0.124926	-0.000572347	0.0484645	0.853226	0.761172	0.0117714	0.962024	0.974262	0.0207609	0.124874	-0.0110298	0.0546747	0.948659	0.725783	0.0119106	0.999744	0.936648	0.0222931	0.124547	0.123116	0.0611073	0.528172	0.694985	0.010208	0.917827	0.92526	0.0190927	0.128819	0.175118	0.0573375	0.274725	0.736122	0.00809474	0.868425	0.94694	0.0158649	0.136689	-0.0320311	0.0511003	0.813158	0.744143	0.0116723	0.999906	0.942749	0.0220817	0.125109	-0.0873312	0.0320266	0.546589	0.841324	0.010347	0.988904	0.971204	0.0196298	0.128446	-0.0516624	0.0407739	0.732354	0.800053	0.0113968	0.996984	0.969913	0.0213028	0.125773	0.00245936	0.0552144	0.987056	0.728358	0.0119286	0.998819	0.949414	0.0221833	0.124505	-0.27487	0.0179318	0.256509	0.909598	0.00717948	0.599066	0.985691	0.0137725	0.138393	-0.16892	0.0117299	0.245967	0.940967	0.00722399	0.560623	0.988863	0.0136862	0.139792	-0.126039	0.0905825	0.0482409	0.0745186	0.288905	0.540375	0.75573	0.64254	0.00788865	0.0106066	0.746252	0.898991	0.94233	0.898614	0.0152453	0.019849	0.137394	0.129219	-0.0970186	0.0308879	0.468877	0.845034	0.0100003	0.99979	0.972551	0.01926	0.130858	-0.44625	0.0201837	0.150355	0.896755	0.00540968	0.447465	0.97952	0.0106366	0.147575	0.0952628	0.0659337	0.474458	0.674712	0.0100518	0.99987	0.917607	0.0194754	0.130716	0.215695	-15.4759	-53.3184	0.0739382	-0.00597345	-0.00240945	0.479386	0.127014	0.0421983	0.642102	0.969883	0.98754	0.0100966	0.00487171	0.00233895	0.918112	0.999765	0.322565	0.889917	0.995627	0.997578	0.0190194	0.0102385	0.00511717	0.130592	0.150358	0.169363	0.0364107	0.05761	0.884146	0.723501	0.0121812	0.999172	0.948925	0.0227915	0.125338	-0.430778	0.031546	0.118876	0.837948	0.00467241	0.621886	0.967319	0.00960615	0.151463	0.0905825	0.0745186	0.540375	0.64254	0.0106066	0.898991	0.898614	0.019849	0.129219	-15.4759	-0.00597345	0.127014	0.969883	0.00487171	0.999765	0.995627	0.0102385	0.150358	-53.3184	-0.00240945	0.0421983	0.98754	0.00233895	0.322565	0.997578	0.00511717	0.169363	-0.461597	0.00477174	0.087576	0.975532	0.00383653	0.357248	0.995394	0.00788374	0.156637	-0.00152905	0.0447905	0.331393	0.773018	0.00823085	0.412502	0.933183	0.011042	0.134702
ENSG00000262902	MTCO1P40	MT-CO1 pseudogene 40 [Source:HGNC Symbol;Acc:HGNC:52105]	processed_pseudogene	NA	0.00821863	-0.386216	0.0110334	0.025943	3.89319014572233e-23	0.372076	0.261643	1.69814914406496e-21	0.747602	0.014112	-0.366555	0.195883	0.0399046	4.13545335410262e-22	0.9999	0.332193	1.64516716033383e-20	0.732139	0.71099	-0.243254	0.640969	0.215264	2.02651531765565e-23	0.858696	0.533334	1.20467650568981e-21	0.799475	-0.000879403	-0.346691	0.619132	0.052696	8.35344302624048e-22	0.690236	0.332512	2.61355993389413e-20	0.727352	-0.00161615	-0.343632	0.875649	0.055325	9.32237644442032e-22	0.991276	0.378773	3.56052622832755e-20	0.726597	0.477681	-0.380865	0.320453	0.0369755	5.79959060748638e-22	0.999981	0.308214	2.3071946879419e-20	0.729847	-0.00291718	-0.373455	0.405085	0.0407618	6.70413522736012e-22	0.780481	0.50288	2.60235517799356e-20	0.728859	0.0908143	-0.341353	0.640166	0.0560055	8.4719147689848e-22	0.999744	0.378912	3.28243312259773e-20	0.727256	0.108876	-0.335971	0.623214	0.0603955	8.37700414507957e-22	0.938978	0.395397	3.19216022422208e-20	0.727333	-0.20697	-0.31622	0.253072	0.102495	5.86349416467183e-22	0.860258	0.558397	2.33261681816753e-20	0.734061	0.178055	-0.321573	0.245089	0.0708358	4.84660984264129e-22	0.999906	0.431822	1.93548108226477e-20	0.731066	0.347673	-0.251332	0.0321372	0.157778	9.7968825926415e-23	0.988904	0.621963	4.14572901600494e-21	0.741675	0.24425	-0.275751	0.151768	0.129266	3.42593142386661e-22	0.996984	0.610834	1.38407629524211e-20	0.733405	0.321861	-0.27541	0.0585182	0.121196	1.61469815952758e-22	0.987465	0.578411	6.71908198142618e-21	0.738406	0.37821	-0.291027	0.168101	0.105915	3.69740499374758e-22	0.51938	0.522261	1.45711215775703e-20	0.732893	0.158081	-0.301759	0.340426	0.0977021	2.34734233953688e-21	0.645022	0.502733	8.62271361191213e-20	0.724482	0.151932	0.0455648	-0.335216	-0.326503	0.260798	0.786759	0.0598659	0.0769976	1.96990981534449e-21	3.5432278253411e-21	0.730813	0.961924	0.383725	0.426937	7.4275292370041e-20	1.29334031814117e-19	0.725711	0.72157	0.196038	-0.298003	0.196554	0.0977578	1.61479624258886e-21	0.99979	0.497157	6.23329325107677e-20	0.727099	-0.0909378	-0.344649	0.797887	0.0571636	3.55652606942824e-21	0.916127	0.395023	1.28244508493109e-19	0.721544	0.144099	-0.31562	0.340874	0.0793146	2.34929453868485e-21	0.99987	0.433992	8.7754797436045e-20	0.724476	0.230222	7.38985	13.8258	-0.313781	-0.311248	-0.324577	0.506927	0.524247	0.647294	0.0856827	0.0903621	0.0740119	2.95680002401438e-21	3.00804887095712e-21	3.31335648693631e-21	0.926429	0.999765	0.8468	0.417669	0.517562	0.464858	1.08499437918242e-19	1.11164235895442e-19	1.19476074639856e-19	0.722853	0.722732	0.722047	0.24022	-0.293978	0.396934	0.113565	2.57931061867265e-21	0.999172	0.566714	9.63467445818729e-20	0.723818	0.00950078	-0.337968	0.976058	0.060577	3.67167716544311e-21	0.993703	0.401499	1.33088702272142e-19	0.721317	0.0455648	-0.326503	0.786759	0.0769976	3.5432278253411e-21	0.961924	0.426937	1.29334031814117e-19	0.72157	7.38985	-0.311248	0.524247	0.0903621	3.00804887095712e-21	0.999765	0.517562	1.11164235895442e-19	0.722732	13.8258	-0.324577	0.647294	0.0740119	3.31335648693631e-21	0.8468	0.464858	1.19476074639856e-19	0.722047	0.171062	-0.321308	0.580892	0.0769436	3.16111656018739e-21	0.800241	0.454611	1.1478218351005e-19	0.72238	-0.000545324	-0.345167	0.760797	0.0540623	9.01418247960772e-22	0.813837	0.336345	2.770296612566e-20	0.726829
ENSG00000248643	RBM14-RBM4	RBM14-RBM4 readthrough [Source:HGNC Symbol;Acc:HGNC:38840]	protein_coding	100526737	-0.000887405	0.194204	0.715684	0.14156	0.101513	0.963726	0.539628	0.13682	0.0587708	-0.00340106	0.195397	0.67455	0.139396	0.100023	0.9999	0.554229	0.139585	0.0592812	1.36293	0.05987	0.290563	0.716167	0.0523717	0.64617	0.882473	0.0775714	0.0924938	0.000907653	0.194613	0.487137	0.138541	0.0900978	0.569019	0.499565	0.10252	0.0628562	0.00406922	0.194429	0.593556	0.139761	0.0964031	0.962058	0.548288	0.132854	0.0605482	-0.0101863	0.190226	0.977195	0.157997	0.106136	0.999981	0.56318	0.147927	0.057228	-0.00131979	0.174992	0.610681	0.192212	0.0972478	0.879831	0.773543	0.130791	0.060249	-0.138096	0.188968	0.334951	0.14842	0.0772133	0.999744	0.559831	0.111169	0.0680433	-0.134682	0.18239	0.41014	0.164413	0.0842375	0.891687	0.582934	0.117249	0.0651299	0.104486	0.243789	0.437727	0.0913301	0.0793435	0.91653	0.540377	0.113685	0.0679342	-0.0149808	0.187702	0.895134	0.155359	0.105545	0.999906	0.581005	0.146291	0.0574219	0.137469	0.225093	0.256381	0.0942794	0.0681094	0.988904	0.512354	0.0992773	0.0721848	0.0849954	0.212315	0.501779	0.117717	0.0910808	0.996984	0.590745	0.127654	0.0624875	0.103746	0.210734	0.413423	0.11508	0.0845128	0.987465	0.565799	0.119471	0.0650201	0.15063	0.209543	0.459398	0.118005	0.088125	0.746446	0.544251	0.119713	0.063607	-0.0136723	0.189205	0.911264	0.160622	0.113328	0.967038	0.603687	0.146823	0.0555966	0.0390446	0.0635283	0.19319	0.208953	0.696289	0.608973	0.142604	0.123688	0.108131	0.10422	0.917555	0.917281	0.544748	0.5219	0.144476	0.140505	0.0572575	0.0585529	0.0718656	0.20718	0.522712	0.121211	0.0991642	0.99979	0.537493	0.13774	0.0602904	0.216228	0.207246	0.40827	0.118256	0.0902737	0.688927	0.524927	0.120215	0.0635388	0.0750195	0.20423	0.502136	0.124042	0.0977631	0.99987	0.517367	0.137205	0.0607853	0.327319	0.218507	-7.81832	0.227368	0.193176	0.184559	0.19923	0.979664	0.725894	0.0889128	0.154215	0.167042	0.0645192	0.113775	0.109207	0.862626	0.999765	0.884968	0.42466	0.62843	0.627845	0.0941168	0.155399	0.143362	0.0748272	0.0554568	0.0569083	0.200568	0.229458	0.337413	0.094007	0.083218	0.999172	0.534322	0.118697	0.0663192	0.165028	0.199779	0.479134	0.129985	0.0960999	0.804413	0.543286	0.130496	0.0613807	0.0635283	0.208953	0.608973	0.123688	0.10422	0.917281	0.5219	0.140505	0.0585529	0.218507	0.193176	0.979664	0.154215	0.113775	0.999765	0.62843	0.155399	0.0554568	-7.81832	0.184559	0.725894	0.167042	0.109207	0.884968	0.627845	0.143362	0.0569083	0.22381	0.214728	0.326548	0.107072	0.0820093	0.612837	0.512124	0.110834	0.0668159	0.000726367	0.194101	0.582891	0.140204	0.0958546	0.658167	0.501381	0.108589	0.0607438
ENSG00000235984	GPC5-AS1	GPC5 antisense RNA 1 [Source:HGNC Symbol;Acc:HGNC:39886]	lncRNA	100873969	0.000515422	0.29151	0.88668	0.137371	0.0685516	0.987868	0.532754	0.0976506	0.0719727	-4.02129e-05	0.294377	0.997332	0.13398	0.0690425	0.9999	0.54527	0.10171	0.0717387	-2.9795	0.477221	0.140272	0.066445	0.0371599	0.512703	0.311996	0.0576831	0.10466	-0.00418988	0.270192	0.0284865	0.154399	0.0115299	0.0507003	0.521329	0.0151203	0.12545	0.00584755	0.301548	0.605319	0.123031	0.0628337	0.963491	0.525516	0.0919527	0.0748128	1.17091	0.198132	0.0245011	0.305108	0.0104114	0.999981	0.720825	0.020117	0.128275	0.00732389	0.374205	0.0543348	0.0563692	0.0176295	0.372116	0.561963	0.0295592	0.113463	-0.00210818	0.2943	0.992109	0.131803	0.0690404	0.999744	0.537643	0.101125	0.0717397	-0.364872	0.275342	0.130756	0.153262	0.0301614	0.83146	0.568004	0.0486124	0.0976993	0.0255311	0.201324	0.897669	0.342249	0.14716	0.989195	0.798079	0.193223	0.0461215	-0.146965	0.277751	0.382457	0.154641	0.0526469	0.999906	0.580558	0.0807319	0.0804927	0.0677155	0.311893	0.707363	0.120399	0.0656995	0.988904	0.55873	0.0962365	0.0733622	0.0649055	0.311812	0.729881	0.122267	0.0662045	0.996984	0.597957	0.097072	0.0731123	0.0171646	0.297837	0.927494	0.134723	0.0688421	0.997713	0.598177	0.100086	0.0718341	0.175521	0.31779	0.561545	0.110724	0.0612933	0.806883	0.530584	0.087555	0.0756168	-0.222404	0.249413	0.217217	0.205398	0.050277	0.530137	0.652668	0.0730405	0.0829169	-0.113222	0.33115	0.298587	0.387382	0.442567	0.068173	0.123971	0.0497708	0.0700853	0.0258497	0.818054	0.772379	0.515766	0.358721	0.0995898	0.0426578	0.0720906	0.10349	0.0390027	0.308992	0.814411	0.118263	0.0844213	0.99979	0.532541	0.120183	0.065831	0.0188805	0.302254	0.961069	0.124244	0.0859702	0.986113	0.534309	0.115444	0.0652113	-0.0074369	0.29978	0.964101	0.127182	0.0859807	0.99987	0.521616	0.123051	0.0652071	0.677618	-0.244656	-12.4264	0.373402	0.300057	0.288537	0.0703558	0.984574	0.705788	0.05644	0.134063	0.143582	0.0263581	0.0860297	0.0819086	0.855786	0.999765	0.876328	0.346194	0.594406	0.593315	0.0436595	0.122305	0.112081	0.102906	0.0651877	0.0668576	0.302133	0.35682	0.327539	0.0779137	0.0615236	0.999172	0.503595	0.0916227	0.0763872	-0.0285269	0.299676	0.934053	0.125118	0.085838	0.979913	0.536797	0.118455	0.0652638	0.33115	0.387382	0.068173	0.0497708	0.0258497	0.772379	0.358721	0.0426578	0.10349	-0.244656	0.300057	0.984574	0.134063	0.0860297	0.999765	0.594406	0.122305	0.0651877	-12.4264	0.288537	0.705788	0.143582	0.0819086	0.876328	0.593315	0.112081	0.0668576	0.0923212	0.310177	0.784545	0.116675	0.0838506	0.910083	0.528178	0.11297	0.0660618	-0.00391941	0.268883	0.0433517	0.15841	0.0152343	0.0726346	0.525827	0.0195441	0.117629
ENSG00000273226		novel transcript, antisense to RPS6	lncRNA	NA	0.00173654	0.0308439	0.4211	0.790495	0.00806073	0.911997	0.949692	0.0154217	0.135268	-0.0141979	0.0653414	0.0456138	0.566189	0.00207484	0.9999	0.879224	0.0049039	0.170499	-0.848552	0.152226	0.489059	0.333588	0.00816143	0.773495	0.64588	0.0157301	0.15394	0.000716134	0.044386	0.536809	0.701791	0.00895472	0.615432	0.907712	0.0119561	0.132409	-0.00393714	0.0353885	0.560562	0.760393	0.00910716	0.961417	0.943959	0.0173472	0.131948	-0.106013	0.048972	0.737334	0.680182	0.00995639	0.999981	0.91379	0.0193474	0.129505	0.00124287	0.0538235	0.588961	0.649678	0.00927677	0.872228	0.959475	0.0168393	0.131444	0.1589	0.0407495	0.210295	0.722781	0.00557868	0.999744	0.936456	0.011532	0.145117	-0.148064	0.032569	0.306982	0.777907	0.00688525	0.873944	0.948162	0.0136044	0.139516	-0.188443	0.037728	0.111842	0.763225	0.00310273	0.764845	0.953848	0.0068654	0.162142	0.0385485	0.0446068	0.70218	0.701683	0.00982512	0.999906	0.931653	0.0190142	0.12987	-0.192095	-0.00962675	0.0721621	0.934379	0.00283984	0.988904	0.988566	0.00637184	0.162604	-0.19035	-0.0110769	0.0875955	0.925021	0.0032306	0.996984	0.990682	0.00713316	0.159319	-0.0624073	0.0274248	0.579704	0.816283	0.00922297	0.987465	0.971439	0.0177383	0.131603	-0.601259	-0.0401816	0.000569567	0.715085	7.17259840776484e-05	0.320821	0.942499	0.000231495	0.247814	-0.153239	0.00511995	0.158374	0.965375	0.0058582	0.467725	0.991753	0.0113933	0.145446	-0.120836	0.00923664	0.0381056	0.0430442	0.172869	0.93353	0.741268	0.720445	0.00617598	0.0128326	0.693686	0.9886	0.938731	0.926927	0.0123342	0.0233939	0.144028	0.123866	-0.142839	0.011203	0.151812	0.923724	0.00570905	0.99979	0.985286	0.0118309	0.146137	-0.744833	-0.0105974	0.00096688	0.923262	0.000139412	0.273061	0.984698	0.00042062	0.235946	-0.0445513	0.0335923	0.65491	0.775247	0.0119028	0.99987	0.946028	0.0225096	0.125989	0.144859	5.80232	2.95207	0.0561208	0.0619484	0.0435839	0.525342	0.446636	0.881932	0.637265	0.604791	0.71285	0.0109912	0.0102584	0.0127573	0.928881	0.999765	0.953293	0.888353	0.915747	0.943249	0.0204784	0.0196046	0.0224834	0.128224	0.13015	0.124033	-0.258939	-0.00724419	0.163192	0.951958	0.00596558	0.999172	0.994749	0.0122966	0.144959	-0.610607	0.0132319	0.00253905	0.904744	0.000300749	0.607038	0.98197	0.00085495	0.218671	0.00923664	0.0430442	0.93353	0.720445	0.0128326	0.9886	0.926927	0.0233939	0.123866	5.80232	0.0619484	0.446636	0.604791	0.0102584	0.999765	0.915747	0.0196046	0.13015	2.95207	0.0435839	0.881932	0.71285	0.0127573	0.953293	0.943249	0.0224834	0.124033	-0.750671	-0.0343461	0.000115506	0.750329	2.426345203222e-05	0.238905	0.948096	8.70688828876113e-05	0.2732	0.000635014	0.0443834	0.58849	0.702105	0.00927407	0.66292	0.90709	0.0123279	0.131452
ENSG00000112303	VNN2	vanin 2 [Source:HGNC Symbol;Acc:HGNC:12706]	protein_coding	8875	-0.00123729	0.0298097	0.790045	0.90522	0.0152314	0.973565	0.977189	0.0267431	0.117635	0.0166769	-0.00635785	0.278781	0.979617	0.00991029	0.9999	0.996135	0.0191416	0.129633	-2.54521	0.362436	0.343576	0.292937	0.0380833	0.682364	0.610763	0.0588897	0.103804	0.000753984	0.0274368	0.762408	0.912422	0.0151112	0.814374	0.97966	0.0194413	0.117859	0.00241842	0.0260927	0.868006	0.916808	0.0154881	0.990949	0.980722	0.0274205	0.11716	0.481538	-0.016454	0.477868	0.948464	0.0128778	0.999981	0.989236	0.0242322	0.122366	-0.00360987	-0.0162839	0.464886	0.948907	0.0127264	0.812386	0.996265	0.0222453	0.122697	-0.595066	0.0212814	0.0274302	0.929859	0.00223587	0.999744	0.985625	0.00518208	0.168631	0.0132875	0.0237881	0.966083	0.924107	0.0156432	0.996154	0.983326	0.0276621	0.116877	0.160306	0.132324	0.53216	0.628026	0.0134754	0.939217	0.919799	0.0247261	0.122481	0.0217232	0.0255445	0.920165	0.918734	0.0155936	0.999906	0.98395	0.0284222	0.116968	0.477328	0.14707	0.0369571	0.556011	0.00275898	0.988904	0.89269	0.00620643	0.163336	0.396715	0.1301	0.0977802	0.607693	0.0053091	0.996984	0.924332	0.0109781	0.146425	0.158625	0.0557332	0.512294	0.825974	0.0132557	0.987465	0.973342	0.0243444	0.121555	0.465976	0.0854433	0.228775	0.734936	0.00889047	0.576987	0.945756	0.0165481	0.132605	0.298322	0.0943538	0.201604	0.710315	0.00884184	0.514366	0.936334	0.0163508	0.134264	0.20819	0.089039	0.0295719	0.0484547	0.275265	0.708063	0.905414	0.851066	0.0105172	0.0158289	0.740135	0.944429	0.97952	0.963347	0.0195511	0.0279738	0.129455	0.117881	0.197168	0.0658409	0.358888	0.79492	0.0120552	0.99979	0.96181	0.0226454	0.125631	0.742757	0.0763047	0.135864	0.759842	0.00698565	0.432363	0.94812	0.0133099	0.140703	0.095236	0.0402684	0.656462	0.87338	0.0154806	0.99987	0.971533	0.0282535	0.11852	0.323704	51.1826	76.5267	0.0598245	0.213237	0.101698	0.50873	0.00127248	0.0701668	0.814845	0.3785	0.68325	0.0141138	0.000232735	0.00457318	0.926429	0.900514	0.371465	0.949368	0.821004	0.934937	0.0254618	0.00069673	0.00920565	0.121164	0.224498	0.152029	0.533617	0.123882	0.181175	0.632049	0.00830833	0.999172	0.923996	0.0164038	0.135975	0.399536	0.0431462	0.370224	0.863115	0.0122395	0.751241	0.972015	0.0222815	0.125203	0.089039	0.0484547	0.708063	0.851066	0.0158289	0.944429	0.963347	0.0279738	0.117881	51.1826	0.213237	0.00127248	0.3785	0.000232735	0.900514	0.821004	0.00069673	0.224498	76.5267	0.101698	0.0701668	0.68325	0.00457318	0.371465	0.934937	0.00920565	0.152029	0.565735	0.0817241	0.194048	0.745594	0.00864852	0.488076	0.947088	0.0159899	0.134873	0.00238257	0.0385516	0.343979	0.876641	0.0110508	0.425647	0.969701	0.0145108	0.126627
ENSG00000204682	MIR1915HG	MIR1915 host gene [Source:HGNC Symbol;Acc:HGNC:31448]	lncRNA	399726	0.00119156	-0.0611877	0.66988	0.684526	0.00619153	0.955596	0.914514	0.0122745	0.142352	-0.00541414	-0.0451609	0.559972	0.764194	0.00581169	0.9999	0.946519	0.0120376	0.144034	-3.29849	0.161984	0.0402604	0.425886	0.000740256	0.400743	0.717663	0.00195926	0.221838	-0.00561152	-0.087019	8.91808802500195e-05	0.524374	9.27908314965163e-06	0.00030418	0.827686	2.01146701408264e-05	0.289653	0.0107082	-0.0414617	0.2192	0.780738	0.0036223	0.90868	0.94923	0.00776886	0.156383	0.217229	-0.0725659	0.594885	0.63635	0.00594597	0.999981	0.896891	0.0124084	0.143428	-0.000294402	-0.0579353	0.921218	0.705786	0.00663215	0.981557	0.970689	0.0125262	0.140518	0.0865941	-0.0544593	0.59898	0.716073	0.00596087	0.999744	0.933531	0.0122285	0.143362	0.18493	-0.0451119	0.323858	0.762659	0.00450281	0.873944	0.944881	0.00939391	0.150744	0.0846518	-0.0340832	0.585004	0.836283	0.00646795	0.94937	0.972267	0.0130703	0.142785	-0.0074395	-0.0555616	0.954508	0.712368	0.00664945	0.999906	0.934886	0.0135676	0.140449	-0.0202442	-0.0599814	0.884633	0.697467	0.00660236	0.995537	0.937981	0.0132903	0.140639	-0.0203856	-0.060222	0.888488	0.69767	0.00660603	0.996987	0.947224	0.0133029	0.140624	-0.168394	-0.0893691	0.24628	0.556022	0.00387419	0.987465	0.89996	0.00835212	0.154649	-0.0492675	-0.0613154	0.833224	0.688977	0.00654123	0.937876	0.935111	0.0126885	0.140887	-0.12407	-0.0815086	0.378301	0.595684	0.00566981	0.673529	0.901827	0.0110766	0.146321	-0.0228403	0.0436185	-0.0532328	-0.0413711	0.842751	0.760303	0.724011	0.78982	0.007611	0.00745012	0.959888	0.955108	0.93534	0.947857	0.0147829	0.014593	0.138372	0.138954	-0.0651075	-0.0661697	0.614956	0.665202	0.00699032	0.99979	0.924821	0.01413	0.140685	-0.273772	-0.0715855	0.362633	0.636454	0.00555139	0.65419	0.909176	0.0108851	0.146885	-0.0697297	-0.0637756	0.587903	0.67457	0.006878	0.99987	0.917607	0.0140201	0.141124	0.129369	6.86174	-4.85271	-0.0389238	-0.0275483	-0.0576048	0.660695	0.485972	0.85004	0.800236	0.858531	0.706393	0.00716047	0.00637067	0.00762192	0.957057	0.999765	0.94077	0.945397	0.975677	0.941858	0.0141174	0.0129338	0.0143682	0.140032	0.143193	0.138333	-0.223215	-0.0940272	0.353578	0.547987	0.00548083	0.999172	0.895326	0.0114124	0.147227	0.112364	-0.0477125	0.675696	0.752145	0.00721104	0.89733	0.948662	0.0140757	0.139841	0.0436185	-0.0413711	0.760303	0.78982	0.00745012	0.955108	0.947857	0.014593	0.138954	6.86174	-0.0275483	0.485972	0.858531	0.00637067	0.999765	0.975677	0.0129338	0.143193	-4.85271	-0.0576048	0.85004	0.706393	0.00762192	0.94077	0.941858	0.0143682	0.138333	-0.0965155	-0.0623953	0.713811	0.683301	0.00732831	0.875733	0.928581	0.0138732	0.139403	-0.00521071	-0.0885219	0.000361423	0.524256	2.99967063591149e-05	0.00103067	0.826902	5.92867362503794e-05	0.266056
ENSG00000251209	LINC00923	long intergenic non-protein coding RNA 923 [Source:HGNC Symbol;Acc:HGNC:28088]	lncRNA	91948	-0.00130463	0.07849	0.707089	0.674841	5.5571704716528e-06	0.963162	0.910386	2.35483683978021e-05	0.299644	0.000765182	0.070061	0.947172	0.708509	5.91046444130281e-06	0.9999	0.929591	2.56675272731677e-05	0.298452	-1.04611	0.174194	0.595344	0.4904	5.27448082417292e-05	0.832619	0.759227	0.000192427	0.287023	-0.00799003	0.0254283	4.9578630847636e-06	0.876687	3.73665290732534e-10	2.32536743330909e-05	0.968896	1.78847021830713e-09	0.458505	0.00966225	0.0833789	0.373118	0.653771	4.14079864655588e-06	0.935044	0.911943	1.81337521869589e-05	0.305294	0.269405	0.0492847	0.595424	0.795887	5.21555137726142e-06	0.999981	0.950521	2.30147957487383e-05	0.300867	0.00622755	0.139351	0.0892245	0.457264	1.60143729569111e-06	0.459429	0.911648	7.32457779163538e-06	0.32314	-0.160234	0.0709235	0.432868	0.70234	4.48767742780479e-06	0.999744	0.929204	1.98407600006176e-05	0.303755	0.144974	0.0789475	0.534221	0.671672	4.97568539580441e-06	0.917954	0.917922	2.16215769308911e-05	0.301773	0.143941	0.0713075	0.453792	0.727096	6.41765190677272e-06	0.921949	0.945912	2.72501358310843e-05	0.29987	-0.106713	0.0593918	0.50943	0.75034	4.86716798604554e-06	0.999906	0.944123	2.14547239656067e-05	0.302197	0.0944694	0.0959482	0.585314	0.616101	5.17860027703773e-06	0.988904	0.912649	2.23910967090704e-05	0.301004	0.187617	0.122017	0.297187	0.523845	3.62632921921745e-06	0.996984	0.897859	1.62361535904967e-05	0.307822	0.14011	0.100239	0.438379	0.596557	4.51733983260724e-06	0.987465	0.912981	1.97122006202236e-05	0.303628	-0.0533002	0.0642811	0.854475	0.735461	5.83310759267172e-06	0.94479	0.945756	2.38857777156323e-05	0.298707	-0.061146	0.0568417	0.727532	0.766854	6.90136237180907e-06	0.88314	0.950504	2.83102810543887e-05	0.298447	-0.0988157	0.326519	0.0689452	0.15623	0.48954	0.063494	0.712334	0.409378	5.87881444275134e-06	1.53347063327661e-06	0.838846	0.767043	0.932703	0.787832	2.50336908096366e-05	7.4667423346485e-06	0.301583	0.327159	0.140781	0.100019	0.381051	0.597843	5.15885622934341e-06	0.99979	0.901815	2.26732494101646e-05	0.304124	-0.143696	0.0611288	0.701438	0.746491	6.8223468516894e-06	0.869093	0.946609	2.7969605634729e-05	0.298673	-0.148192	0.0475911	0.353598	0.800324	4.94644363374112e-06	0.99987	0.954079	2.20597918386903e-05	0.304939	-0.527264	1.62079	-31.619	0.0146413	0.0769665	0.0394121	0.147866	0.894879	0.32046	0.938251	0.689832	0.834805	2.83124766000119e-06	7.23169616620745e-06	4.67179204045393e-06	0.857352	0.999765	0.625086	0.982711	0.938387	0.967835	1.30238644293577e-05	3.07004020473602e-05	1.97282941330798e-05	0.315641	0.297529	0.306045	0.0794772	0.0857078	0.791065	0.661114	7.06219360408334e-06	0.999172	0.931252	3.03023304034972e-05	0.297995	-0.0572618	0.0684428	0.863954	0.715938	7.19309460655377e-06	0.958127	0.936548	2.98840907316209e-05	0.297634	0.326519	0.15623	0.063494	0.409378	1.53347063327661e-06	0.767043	0.787832	7.4667423346485e-06	0.327159	1.62079	0.0769665	0.894879	0.689832	7.23169616620745e-06	0.999765	0.938387	3.07004020473602e-05	0.297529	-31.619	0.0394121	0.32046	0.834805	4.67179204045393e-06	0.625086	0.967835	1.97282941330798e-05	0.306045	-0.0856735	0.0624551	0.793549	0.742709	7.06758739143929e-06	0.914105	0.946967	2.86726731767007e-05	0.29798	-0.00832017	0.0174453	2.37621143436091e-06	0.914517	1.91455826024019e-10	1.1586467097097e-05	0.980211	9.33106094227156e-10	0.467908
ENSG00000276148		novel transcript, antisense to DNM1L	lncRNA	NA	0.00264165	-0.319455	0.393399	0.0576511	0.00400265	0.903772	0.371328	0.00839846	0.153805	0.00863597	-0.320377	0.401407	0.057197	0.00404232	0.9999	0.389664	0.0087911	0.153549	1.88322	-0.444518	0.295387	0.0561652	0.00979893	0.649481	0.29004	0.0183904	0.148315	0.00605202	-0.270293	0.000145239	0.0787923	1.10233808623683e-05	0.00046843	0.391191	2.35862260615419e-05	0.286254	-0.0108676	-0.318583	0.261327	0.0569049	0.00322144	0.921234	0.382787	0.00700483	0.159392	0.0439877	-0.308737	0.922733	0.07288	0.00535194	0.999981	0.412342	0.0113037	0.146213	-0.000665798	-0.312387	0.840189	0.0691456	0.00528507	0.959071	0.59685	0.0102729	0.146544	0.148832	-0.30467	0.414625	0.06866	0.00410612	0.999744	0.412277	0.00881923	0.153143	0.164237	-0.296588	0.430109	0.0768671	0.00417828	0.896943	0.435895	0.00882124	0.152691	-0.127672	-0.310632	0.457113	0.0916322	0.00674619	0.922267	0.540851	0.0135549	0.141647	-0.0557061	-0.311399	0.700049	0.064959	0.00506067	0.999906	0.416378	0.0106972	0.147686	0.109722	-0.276627	0.477688	0.107651	0.00438352	0.988904	0.538295	0.00931694	0.151444	0.0101369	-0.30239	0.949883	0.0814095	0.0053637	0.997591	0.521672	0.0110728	0.146155	-0.000397467	-0.305206	0.99804	0.074782	0.00537222	0.999449	0.493158	0.0110865	0.146113	-0.0351316	-0.309824	0.892334	0.0710107	0.00533279	0.960819	0.450888	0.010615	0.146308	0.056198	-0.291973	0.719946	0.0909505	0.00561315	0.879277	0.490618	0.0109824	0.14659	-0.0519749	0.0916882	-0.306084	-0.281067	0.684336	0.56342	0.0701192	0.105314	0.00553088	0.00516826	0.913018	0.904056	0.407628	0.487693	0.0111876	0.0106466	0.146984	0.14879	-0.00947045	-0.306948	0.947523	0.0738844	0.0059001	0.99979	0.44584	0.0121747	0.145255	0.113952	-0.297159	0.733585	0.0813456	0.00564185	0.885221	0.455346	0.0110417	0.146453	-0.173995	-0.332496	0.221758	0.0496738	0.00322921	0.99987	0.355159	0.00722985	0.161111	-0.477928	11.4364	24.3699	-0.356093	-0.262985	-0.280641	0.141858	0.294908	0.391636	0.0373676	0.126844	0.0997462	0.00245872	0.00379469	0.00439727	0.855786	0.999765	0.677845	0.285469	0.582029	0.51484	0.00556893	0.0082517	0.00890406	0.168096	0.156923	0.153063	0.0797189	-0.290257	0.766055	0.0991077	0.00570408	0.999172	0.5451	0.0118183	0.14616	0.107877	-0.300156	0.717704	0.0765529	0.00560828	0.910869	0.443121	0.0112893	0.146613	0.0916882	-0.281067	0.56342	0.105314	0.00516826	0.904056	0.487693	0.0106466	0.14879	11.4364	-0.262985	0.294908	0.126844	0.00379469	0.999765	0.582029	0.0082517	0.156923	24.3699	-0.280641	0.391636	0.0997462	0.00439727	0.677845	0.51484	0.00890406	0.153063	0.083943	-0.296612	0.774031	0.0836543	0.00571807	0.904564	0.466875	0.0111709	0.146095	0.00615325	-0.265212	0.000134304	0.0843458	1.03188618535569e-05	0.000428645	0.401395	2.20425297459041e-05	0.28756
ENSG00000235527	HIPK1-AS1	HIPK1 antisense RNA 1 [Source:HGNC Symbol;Acc:HGNC:50576]	lncRNA	101928846	-0.0041226	-0.0263869	0.108894	0.847789	0.00739771	0.72523	0.963863	0.0143138	0.137587	0.00742521	-0.0618664	0.387827	0.656795	0.015133	0.9999	0.915296	0.0275911	0.117819	2.40698	-0.262896	0.105025	0.166001	0.0125385	0.481076	0.475013	0.0227402	0.140607	-0.00195826	-0.0600219	0.156666	0.66257	0.00925	0.221064	0.891395	0.0123148	0.131523	0.0196248	-0.0244469	0.013745	0.855432	0.00178171	0.571718	0.968401	0.00416006	0.174281	0.297345	-0.0731744	0.43178	0.606272	0.0158977	0.999981	0.882969	0.0290199	0.116418	-0.00278157	-0.079097	0.311856	0.575954	0.0135929	0.717594	0.939251	0.0235737	0.12085	0.123511	-0.0483748	0.417823	0.726784	0.015664	0.999744	0.936757	0.0282546	0.116839	-0.0286192	-0.0502393	0.86954	0.718335	0.0199428	0.980636	0.932893	0.0341085	0.109907	-0.0123724	-0.0902398	0.931219	0.55481	0.0187421	0.993131	0.893063	0.0328377	0.11299	0.157091	-0.0310563	0.191373	0.822166	0.0104056	0.999906	0.960624	0.0199815	0.12829	0.195727	0.00208267	0.127407	0.988208	0.00815799	0.988904	0.998089	0.0159931	0.134943	0.197299	0.00446401	0.140487	0.97487	0.00866128	0.996984	0.997478	0.0168166	0.133317	0.0232783	-0.0439625	0.863265	0.756425	0.0199224	0.994567	0.95667	0.0345969	0.109937	-0.0043948	-0.0493398	0.983834	0.728264	0.0201458	0.994638	0.945481	0.0335404	0.109613	-0.00233647	-0.0546302	0.985601	0.69945	0.0206796	0.996779	0.933399	0.0339764	0.11011	-0.0335644	0.165125	-0.0547909	-0.010993	0.750536	0.205752	0.691805	0.937844	0.0199003	0.0111397	0.933193	0.804077	0.925271	0.985146	0.0339549	0.0207328	0.111238	0.127849	0.0527173	-0.0432269	0.657023	0.757903	0.0191832	0.99979	0.952124	0.0338271	0.112311	0.23134	-0.0381768	0.401765	0.783493	0.0157954	0.684501	0.953903	0.026994	0.117941	-0.07115	-0.0653338	0.546487	0.638947	0.0179984	0.99987	0.905017	0.0321908	0.114168	-0.662004	-3.65954	-64.2267	-0.124865	-0.0675321	-0.118278	0.0125631	0.685649	0.00517954	0.359072	0.634646	0.376747	0.00171424	0.0194291	0.000882734	0.855786	0.999765	0.285398	0.737718	0.923469	0.809243	0.00405163	0.0339443	0.00217583	0.177173	0.111939	0.193424	0.0477572	-0.0452585	0.829092	0.753547	0.0203182	0.999172	0.953668	0.0354827	0.110628	0.517953	-0.0308451	0.0330313	0.818979	0.00343086	0.607038	0.962846	0.00736077	0.159544	0.165125	-0.010993	0.205752	0.937844	0.0111397	0.804077	0.985146	0.0207328	0.127849	-3.65954	-0.0675321	0.685649	0.634646	0.0194291	0.999765	0.923469	0.0339443	0.111939	-64.2267	-0.118278	0.00517954	0.376747	0.000882734	0.285398	0.809243	0.00217583	0.193424	0.23173	-0.0309428	0.335786	0.824479	0.0144883	0.620281	0.964581	0.0249663	0.120417	-0.00203916	-0.0619784	0.144867	0.652218	0.00882415	0.205124	0.887015	0.011773	0.13281
ENSG00000228175	GEMIN8P4	gem nuclear organelle associated protein 8 pseudogene 4 [Source:HGNC Symbol;Acc:HGNC:37979]	processed_pseudogene	NA	-0.00121215	0.186077	0.605508	0.143491	0.105362	0.945513	0.541932	0.141193	0.0574822	-0.00574434	0.189647	0.461241	0.13574	0.0959508	0.9999	0.546798	0.134697	0.0607094	-1.07074	0.266589	0.409216	0.111212	0.138673	0.727867	0.399012	0.178409	0.0549497	-0.0065818	0.141622	7.951098759953e-09	0.169875	8.6196701873005e-08	8.06584889320245e-08	0.545267	2.66519331129401e-07	0.374556	0.0160996	0.199441	0.0262228	0.106136	0.0194367	0.683698	0.49306	0.0334187	0.110651	-0.0373881	0.182572	0.913295	0.159638	0.11477	0.999981	0.564791	0.158181	0.054493	0.000216239	0.181861	0.931076	0.160622	0.114938	0.984148	0.73467	0.151258	0.0544416	0.376428	0.18065	0.00534767	0.134906	0.00645824	0.999744	0.54249	0.0131055	0.141228	0.104177	0.184916	0.508857	0.144374	0.0994867	0.914823	0.555459	0.135381	0.0594664	-0.145179	0.127044	0.262811	0.356838	0.114042	0.862362	0.806014	0.154961	0.0553735	0.0555166	0.185755	0.611968	0.144074	0.105698	0.999906	0.566061	0.146454	0.0573716	-0.044853	0.167852	0.701777	0.196984	0.109707	0.988904	0.66038	0.149617	0.0560746	-0.00790639	0.177369	0.948375	0.175409	0.115064	0.997591	0.673855	0.155982	0.054403	-0.0738697	0.164304	0.546016	0.201995	0.101941	0.987465	0.68586	0.140434	0.0586258	-0.208799	0.151565	0.286352	0.237419	0.0782189	0.623808	0.700406	0.107869	0.0676125	-0.119883	0.151832	0.311059	0.240775	0.0873361	0.621127	0.688222	0.117483	0.0646727	-0.0957924	0.141801	0.177612	0.216624	0.321103	0.236359	0.161203	0.0970953	0.0885978	0.0766769	0.760054	0.804469	0.572395	0.470791	0.121674	0.108261	0.0641817	0.0690859	-0.10115	0.158775	0.351866	0.217124	0.0922466	0.99979	0.665514	0.129664	0.0627949	-0.278138	0.160485	0.270887	0.208541	0.0819043	0.577173	0.647113	0.110742	0.0668593	-0.000507491	0.179535	0.996262	0.162999	0.123505	0.99987	0.572858	0.167524	0.052522	0.109091	-5.12752	-33.619	0.191279	0.16078	0.146016	0.659853	0.536015	0.116571	0.141877	0.218559	0.250739	0.115805	0.108692	0.0526759	0.957057	0.999765	0.429801	0.512796	0.700392	0.713616	0.15578	0.14937	0.0765346	0.0548274	0.057075	0.0814224	-0.0181732	0.176255	0.928635	0.184831	0.123179	0.999172	0.666249	0.166106	0.0526174	-0.0673674	0.176592	0.765593	0.167225	0.119918	0.926806	0.597186	0.158092	0.0535805	0.141801	0.216624	0.236359	0.0970953	0.0766769	0.804469	0.470791	0.108261	0.0690859	-5.12752	0.16078	0.536015	0.218559	0.108692	0.999765	0.700392	0.14937	0.057075	-33.619	0.146016	0.116571	0.250739	0.0526759	0.429801	0.713616	0.0765346	0.0814224	-0.211569	0.158483	0.337943	0.21761	0.0906341	0.621626	0.666902	0.120807	0.0634018	-0.00655159	0.137006	1.57746967840387e-08	0.187875	1.59553433245567e-07	1.35511288723662e-07	0.566018	4.62800603946365e-07	0.364129
ENSG00000230896		novel transcript	lncRNA	NA	0.0013813	-0.137836	0.655705	0.40969	0.10053	0.953675	0.789359	0.135679	0.0591069	0.0167958	-0.160008	0.100337	0.331845	0.0415904	0.9999	0.75422	0.0657945	0.087893	-0.408342	-0.088252	0.811808	0.688116	0.145176	0.932725	0.868169	0.185719	0.0530411	-0.00686889	-0.169874	1.20661380421384e-05	0.25234	4.76081427225971e-05	5.10364033553023e-05	0.635847	9.1733192951135e-05	0.256469	0.0109524	-0.116778	0.257263	0.480589	0.0691261	0.921234	0.841724	0.0996768	0.071699	-0.311006	-0.104798	0.491941	0.537622	0.0915892	0.999981	0.859782	0.130182	0.0622981	-0.00163531	-0.148183	0.619929	0.383916	0.0989338	0.883037	0.886741	0.132647	0.0596582	0.0529636	-0.130181	0.771829	0.434079	0.104505	0.999744	0.813571	0.144025	0.0577655	0.0782764	-0.126274	0.707107	0.448743	0.102509	0.957947	0.817633	0.138882	0.0584335	-0.0375769	-0.223705	0.825151	0.218893	0.100176	0.98155	0.70345	0.138628	0.0599367	0.10211	-0.11884	0.479292	0.475995	0.0907093	0.999906	0.839493	0.128571	0.0626264	0.123643	-0.0982297	0.423125	0.56447	0.0864177	0.988904	0.895324	0.121808	0.0642685	0.16865	-0.0848539	0.293713	0.61921	0.0736502	0.996984	0.928801	0.106274	0.0696106	0.071675	-0.115596	0.657321	0.495316	0.100598	0.987465	0.87723	0.138841	0.0590837	0.0086392	-0.129187	0.973431	0.447518	0.107469	0.991201	0.847076	0.142004	0.0567937	-0.101587	-0.160315	0.511113	0.343238	0.0668986	0.765167	0.78239	0.0932779	0.0736329	-0.0697189	0.177956	-0.13823	-0.0903271	0.580509	0.254568	0.403151	0.593095	0.0699408	0.0491025	0.874369	0.812352	0.789247	0.878041	0.099398	0.0738542	0.0721592	0.0836719	-0.10569	-0.158548	0.456083	0.344544	0.0640385	0.99979	0.777672	0.094912	0.0750732	-0.44197	-0.167171	0.178854	0.312394	0.0408033	0.481507	0.744435	0.060918	0.0895205	0.0303988	-0.131967	0.829572	0.42956	0.0765751	0.99987	0.805242	0.111383	0.0691306	0.117609	7.52479	1.33774	-0.124198	-0.109129	-0.135435	0.715992	0.485969	0.962097	0.462409	0.520155	0.420142	0.0743111	0.0656441	0.077759	0.961962	0.999765	0.98744	0.801941	0.88879	0.837738	0.106182	0.0968234	0.107121	0.0701374	0.0742578	0.0686144	-0.258003	-0.184476	0.328039	0.283352	0.055518	0.999172	0.759398	0.083965	0.0797282	-0.118285	-0.14208	0.688	0.392112	0.0735645	0.901403	0.799716	0.103923	0.0704753	0.177956	-0.0903271	0.254568	0.593095	0.0491025	0.812352	0.878041	0.0738542	0.0836719	7.52479	-0.109129	0.485969	0.520155	0.0656441	0.999765	0.88879	0.0968234	0.0742578	1.33774	-0.135435	0.962097	0.420142	0.077759	0.98744	0.837738	0.107121	0.0686144	-0.255691	-0.162311	0.374649	0.332363	0.0589601	0.65061	0.767283	0.0832935	0.0777764	-0.00691449	-0.175192	1.36061337046323e-05	0.23881	5.26674238205799e-05	5.5183083403232e-05	0.621628	0.000100109	0.25435
ENSG00000123975	CKS2	CDC28 protein kinase regulatory subunit 2 [Source:HGNC Symbol;Acc:HGNC:2000]	protein_coding	1164	-0.00685356	0.151458	0.043985	0.403834	0.299572	0.576188	0.785693	0.347334	0.0174731	-4.49113e-05	0.114357	0.996872	0.538757	0.758446	0.9999	0.866734	0.787633	-0.033312	-2.66257	0.444808	0.164044	0.0709865	0.291874	0.534745	0.322504	0.337093	0.0215525	-0.00386328	0.0920439	0.0341531	0.609268	0.264781	0.0592751	0.870533	0.281677	0.0227056	0.0276913	0.148573	0.0087448	0.403484	0.125739	0.522829	0.795951	0.166632	0.0512588	0.3833	0.0827952	0.445885	0.660871	0.686104	0.999981	0.906287	0.723668	-0.0258802	-0.00719792	0.0357531	0.0469588	0.8463	0.309023	0.348688	0.985812	0.356009	0.0161264	0.00463534	0.114292	0.981787	0.536569	0.758384	0.999744	0.865214	0.78428	-0.0333055	0.0313715	0.115908	0.892266	0.531658	0.75621	0.983965	0.861032	0.778588	-0.0330767	-0.327544	0.0582479	0.0836285	0.770608	0.400983	0.741324	0.955093	0.453589	0.00431512	-0.01501	0.112587	0.925569	0.544547	0.757384	0.999906	0.869054	0.786996	-0.0332002	-0.184146	0.0664512	0.282352	0.724792	0.613533	0.988904	0.945356	0.652716	-0.0185834	-0.0523925	0.100146	0.76986	0.600036	0.747974	0.996984	0.92209	0.775635	-0.0322141	-0.0413811	0.105764	0.817834	0.574744	0.751965	0.994321	0.906086	0.778804	-0.0326314	-0.219925	0.0848528	0.444745	0.651977	0.685735	0.736193	0.924235	0.711059	-0.025843	-0.191343	0.0636288	0.26555	0.733789	0.633283	0.579866	0.941375	0.660588	-0.0208095	-0.076623	-0.0214275	0.10637	0.102381	0.585779	0.902426	0.563352	0.589837	0.751615	0.78566	0.87586	0.984781	0.874789	0.876519	0.773016	0.803621	-0.0329846	-0.0366546	-0.0200544	0.103841	0.899195	0.579152	0.78554	0.99979	0.894104	0.808745	-0.0366413	-0.438321	0.0778247	0.232157	0.672956	0.609605	0.539393	0.922498	0.638225	-0.0183984	-0.164392	0.0819915	0.294671	0.657116	0.651164	0.99987	0.912283	0.690104	-0.0226271	-0.279076	-5.85255	-45.3574	0.0781364	0.0864738	0.0626425	0.437879	0.627072	0.14555	0.677006	0.647795	0.734136	0.713799	0.759063	0.524652	0.910165	0.999765	0.461963	0.901918	0.927136	0.950032	0.742417	0.787291	0.560041	-0.0290312	-0.0337766	-0.00958941	-0.277645	0.0566369	0.345058	0.76692	0.677307	0.999172	0.957326	0.711253	-0.0252881	-0.308859	0.0941128	0.345679	0.608837	0.677598	0.736804	0.899548	0.705681	-0.0253177	-0.0214275	0.102381	0.902426	0.589837	0.78566	0.984781	0.876519	0.803621	-0.0366546	-5.85255	0.0864738	0.627072	0.647795	0.759063	0.999765	0.927136	0.787291	-0.0337766	-45.3574	0.0626425	0.14555	0.734136	0.524652	0.461963	0.950032	0.560041	-0.00958941	-0.381424	0.0698753	0.233782	0.706265	0.610848	0.527966	0.936042	0.638498	-0.0185251	-0.00428849	0.0864613	0.0197946	0.62928	0.19952	0.0365469	0.878637	0.216074	0.0340849
ENSG00000281021		novel transcript	lncRNA	NA	-0.00211718	0.0548818	0.38698	0.676733	4.33970027128404e-28	0.903274	0.911384	3.15705607847328e-26	0.81037	-0.00954526	0.0602554	0.23984	0.646163	3.16865095109215e-28	0.9999	0.91168	2.38003435698279e-26	0.811855	1.44457	-0.0459383	0.272719	0.784621	4.41367542873542e-27	0.631885	0.912901	4.01008432184582e-25	0.842918	0.00484362	0.0712722	0.000118264	0.553452	3.96613447869981e-31	0.000390942	0.843482	3.40989231255489e-29	0.840779	-0.00773537	0.0338161	0.312324	0.796364	3.79047709407746e-28	0.928136	0.952261	2.74789778464724e-26	0.811011	-0.352377	0.072339	0.324353	0.589511	3.88484996199249e-28	0.999981	0.877477	2.8970676813339e-26	0.810894	-0.00122942	0.029984	0.637521	0.823448	5.63654414400698e-28	0.889145	0.981758	4.05792171142593e-26	0.809126	-0.130509	0.0429979	0.365409	0.742515	4.18972509722753e-28	0.999744	0.941217	3.05864632887424e-26	0.810537	-0.133801	0.0364419	0.416218	0.78132	4.53234118442369e-28	0.893075	0.9485	3.28571047676374e-26	0.810164	0.0376235	0.119363	0.779778	0.405711	5.84493087776615e-28	0.975742	0.836107	4.35876816640869e-26	0.812785	0.118489	0.0567433	0.298654	0.665686	3.68031627897341e-28	0.999906	0.91992	2.71780227585705e-26	0.81115	0.275061	0.114836	0.0223682	0.381752	4.71122259623147e-29	0.988904	0.816419	3.93661435089125e-27	0.820609	0.258772	0.113193	0.0397984	0.393686	7.70800847224704e-29	0.996984	0.846662	6.14455265415985e-27	0.818388	0.208726	0.0863397	0.0998928	0.51322	1.63991961568876e-28	0.987465	0.884379	1.2684077146476e-26	0.814928	0.484148	0.108173	0.0163417	0.404973	3.58630209946038e-29	0.331737	0.8254	2.9846640592549e-27	0.821828	0.200608	0.0893916	0.102752	0.502752	4.35597057015048e-28	0.397755	0.86838	3.21384126533868e-26	0.814173	0.174761	-0.0286605	0.0465559	0.0354199	0.0810451	0.819473	0.720096	0.795037	3.60381690526407e-28	1.592785173171e-27	0.667568	0.968252	0.934282	0.94898	2.76682710446215e-26	1.1233724851863e-25	0.815063	0.807971	0.201935	0.0845066	0.0729745	0.52174	3.31027522363619e-28	0.99979	0.872797	2.54146074918726e-26	0.81546	0.612136	0.0850037	0.0186708	0.510651	1.04644753680702e-28	0.279826	0.857931	8.40632720108369e-27	0.820761	0.119443	0.0617777	0.289302	0.641587	9.35842209857877e-28	0.99987	0.906023	6.74604990094488e-26	0.81054	-0.236436	1.77656	-1.14699	0.017622	0.0494261	0.0417536	0.360031	0.837485	0.959423	0.895782	0.716599	0.755892	1.07819079180791e-27	1.60072651825955e-27	1.6324205477822e-27	0.894104	0.999765	0.98674	0.969829	0.947255	0.9534	7.70887890527678e-26	1.12580641475385e-25	1.13213806390522e-25	0.80986	0.807947	0.807852	0.110616	0.0633527	0.601335	0.645931	1.42729923088403e-27	0.999172	0.927281	1.00325634451936e-25	0.808504	0.309395	0.0567844	0.187481	0.665687	6.89691771881838e-28	0.652259	0.921461	5.05272077668082e-26	0.811999	-0.0286605	0.0354199	0.819473	0.795037	1.592785173171e-27	0.968252	0.94898	1.1233724851863e-25	0.807971	1.77656	0.0494261	0.837485	0.716599	1.60072651825955e-27	0.999765	0.947255	1.12580641475385e-25	0.807947	-1.14699	0.0417536	0.959423	0.755892	1.6324205477822e-27	0.98674	0.9534	1.13213806390522e-25	0.807852	0.539638	0.0968008	0.0175302	0.456179	9.90564912413084e-29	0.250066	0.841782	8.01933601854733e-27	0.82101	0.00473128	0.0740848	0.000212755	0.540922	6.87543187275963e-31	0.000640141	0.837258	5.74498937930269e-29	0.838579
ENSG00000253341	PCBP2P2	poly(rC) binding protein 2 pseudogene 2 [Source:HGNC Symbol;Acc:HGNC:8650]	processed_pseudogene	NA	0.00226331	-0.0728389	0.307501	0.54136	8.56046549543182e-24	0.866466	0.859182	3.99347634748777e-22	0.757031	0.00344946	-0.0666531	0.640798	0.57844	1.28629905595984e-23	0.9999	0.884342	5.90788921816788e-22	0.754532	1.9915	-0.245971	0.128649	0.142819	1.17609371674827e-20	0.503509	0.443892	4.8744633208495e-19	0.758721	0.00288162	-0.0439763	0.0139555	0.702492	7.20561009596221e-25	0.0270125	0.908138	3.1298522684048e-23	0.771669	-0.000780619	-0.0615274	0.910781	0.607201	1.4235753700399e-23	0.993027	0.892885	6.5096503624286e-22	0.753905	0.368769	-0.0908497	0.25504	0.454518	7.54975189448518e-24	0.999981	0.818125	3.6027554568041e-22	0.757796	0.000642362	-0.0535528	0.78618	0.660873	1.38126994667753e-23	0.942673	0.963568	6.34408443942003e-22	0.754092	-0.0388615	-0.0606792	0.76689	0.611065	1.37154780394827e-23	0.999744	0.895047	6.36973741271152e-22	0.754136	-0.0512416	-0.0632239	0.731847	0.596927	1.35166477934227e-23	0.961156	0.889913	6.18082140637258e-22	0.754226	0.0850117	-0.0768591	0.488891	0.556629	1.75556326931322e-23	0.928513	0.893682	8.0989466477452e-22	0.756796	-0.0595647	-0.0672702	0.565527	0.574214	1.21670449680304e-23	0.999906	0.88425	5.67595375795608e-22	0.754875	0.177919	-0.0143513	0.106158	0.905395	3.94002983374011e-24	0.988904	0.983538	1.91533319441114e-22	0.76172	0.139603	-0.0229067	0.225388	0.851296	6.92650911330988e-24	0.996984	0.978247	3.2977791444285e-22	0.75832	0.140856	-0.0315807	0.22266	0.793357	6.86711376063268e-24	0.987465	0.965919	3.25460521420783e-22	0.758372	0.311992	-0.0188173	0.0909025	0.875109	3.48547897170256e-24	0.43469	0.978797	1.68456068301044e-22	0.762453	0.159816	-0.0232113	0.152668	0.848265	1.06925478040225e-23	0.461218	0.972518	5.05611703660208e-22	0.759844	0.152	-0.0962796	-0.0570693	-0.0853769	0.0946308	0.397035	0.628887	0.48877	7.38491037726066e-24	2.06179085078961e-23	0.673189	0.860653	0.901279	0.829757	3.62383125729446e-22	9.58480403903617e-22	0.762094	0.755799	0.262971	-0.00606661	0.00925055	0.958597	1.03042475763702e-24	0.99979	0.991181	5.4831246821984e-23	0.77371	0.302166	-0.0394656	0.206141	0.742315	1.33377806056167e-23	0.513587	0.945808	6.15312335433393e-22	0.75849	0.0205702	-0.0569981	0.841099	0.638202	2.88128883572665e-23	0.99987	0.904525	1.32335751691234e-21	0.75371	-0.135782	-6.02218	-2.75719	-0.074766	-0.0823717	-0.0630047	0.562896	0.442615	0.892746	0.541831	0.503787	0.605224	2.49097610856633e-23	2.19623417511019e-23	2.91281068644066e-23	0.937634	0.999765	0.958322	0.846077	0.880075	0.908269	1.14408938001835e-21	1.01544107216317e-21	1.31999601848874e-21	0.754621	0.755406	0.753642	0.270941	-0.0101523	0.156045	0.934564	1.08697790482605e-23	0.999172	0.991999	5.1990028247841e-22	0.759744	0.218301	-0.0504526	0.306319	0.673482	1.75215085671429e-23	0.718116	0.923493	8.13733275107089e-22	0.756808	-0.0962796	-0.0853769	0.397035	0.48877	2.06179085078961e-23	0.860653	0.829757	9.58480403903617e-22	0.755799	-6.02218	-0.0823717	0.442615	0.503787	2.19623417511019e-23	0.999765	0.880075	1.01544107216317e-21	0.755406	-2.75719	-0.0630047	0.892746	0.605224	2.91281068644066e-23	0.958322	0.908269	1.31999601848874e-21	0.753642	0.355539	-0.0247366	0.0871401	0.836253	6.91595909599175e-24	0.356962	0.967023	3.28523846920558e-22	0.762491	0.00260426	-0.0436685	0.0287499	0.70681	1.34521201255184e-24	0.0509037	0.908683	5.63855069388252e-23	0.768063
ENSG00000225434	LINC01504	long intergenic non-protein coding RNA 1504 [Source:HGNC Symbol;Acc:HGNC:51185]	lncRNA	100507540	-0.00265035	0.115114	0.351038	0.451796	1.41365338637526e-16	0.889964	0.812101	3.01048847051418e-15	0.630179	-0.0214903	0.138693	0.0211231	0.352239	1.61211501692968e-17	0.9999	0.767328	3.82459122488471e-16	0.650053	2.01884	0.0922207	0.208437	0.652253	1.77642564373495e-15	0.575257	0.851312	3.92776960080228e-14	0.657845	0.00242479	0.114691	0.110044	0.447182	6.21658135091203e-17	0.163623	0.785956	1.0112759310952e-15	0.637834	0.0024142	0.103726	0.786666	0.498693	2.08439850594035e-16	0.98441	0.848287	4.30238048755903e-15	0.626502	-0.271158	0.123007	0.514579	0.431702	1.75616732571305e-16	0.999981	0.805394	3.71329444906359e-15	0.628129	0.000873934	0.11027	0.773204	0.480982	2.07446144094921e-16	0.938746	0.917277	4.2565330118727e-15	0.626547	-0.161192	0.100244	0.335741	0.509848	1.37494957721578e-16	0.999744	0.852068	2.9310656663475e-15	0.63044	-0.179428	0.09141	0.347661	0.548708	1.40521835578164e-16	0.879959	0.868162	2.96220598889492e-15	0.630235	-0.244719	0.160607	0.110391	0.322748	1.82550703326517e-17	0.763056	0.786184	4.31118040114813e-16	0.653405	0.127129	0.115056	0.337346	0.451737	1.37907107593569e-16	0.999906	0.827948	2.92486776818736e-15	0.630412	0.13462	0.135699	0.342356	0.386364	1.39184039502294e-16	0.988904	0.818847	2.95496237335176e-15	0.630325	0.117666	0.132473	0.42615	0.400694	1.58638002594371e-16	0.996984	0.851017	3.31387779315109e-15	0.629091	0.151548	0.131915	0.306268	0.395149	1.29674684066672e-16	0.987465	0.831903	2.75307293539916e-15	0.630991	-0.00574993	0.0999664	0.980761	0.522345	2.15954769326502e-16	0.993651	0.880777	4.36228634039534e-15	0.626165	0.11838	0.13082	0.409033	0.403682	3.21671399378205e-16	0.697666	0.817582	6.52945866874433e-15	0.626811	0.0753692	0.0340619	0.104962	0.112275	0.519672	0.814968	0.493433	0.478014	3.66377792147906e-16	4.36567580070794e-16	0.850993	0.967427	0.841506	0.825181	7.44419564788021e-15	8.75913700188326e-15	0.625556	0.623857	0.117845	0.127666	0.370261	0.411183	3.03225369615025e-16	0.99979	0.815111	6.24644261406951e-15	0.62738	0.143105	0.113228	0.64079	0.464818	4.03253152820626e-16	0.836719	0.84064	8.12992742014141e-15	0.624627	0.208133	0.13628	0.109526	0.372192	1.28656481729193e-16	0.99987	0.770941	2.78836120714333e-15	0.63553	0.272108	4.27515	-8.48921	0.132477	0.11909	0.0949009	0.363436	0.670072	0.745178	0.396599	0.450688	0.542185	2.99816854543823e-16	4.10426234830796e-16	4.25883828529787e-16	0.894583	0.999765	0.895315	0.762488	0.855591	0.889411	6.13975342090431e-15	8.38833815509777e-15	8.47126093345196e-15	0.627488	0.624456	0.624098	0.410345	0.179258	0.0918297	0.255962	1.12176073751613e-16	0.999172	0.736692	2.45419073656788e-15	0.636816	0.0705267	0.10655	0.796505	0.489214	4.34079670990783e-16	0.937812	0.85027	8.79402301327579e-15	0.623913	0.0340619	0.112275	0.814968	0.478014	4.36567580070794e-16	0.967427	0.825181	8.75913700188326e-15	0.623857	4.27515	0.11909	0.670072	0.450688	4.10426234830796e-16	0.999765	0.855591	8.38833815509777e-15	0.624456	-8.48921	0.0949009	0.745178	0.542185	4.25883828529787e-16	0.895315	0.889411	8.47126093345196e-15	0.624098	0.106317	0.114004	0.691435	0.464445	4.1524946879027e-16	0.865167	0.846021	8.32339156806393e-15	0.624343	0.00225821	0.115383	0.141905	0.445796	7.54355220044325e-17	0.201521	0.785106	1.1660560704489e-15	0.636046
ENSG00000133083	DCLK1	doublecortin like kinase 1 [Source:HGNC Symbol;Acc:HGNC:2700]	protein_coding	9201	-0.00592517	0.114031	0.0481309	0.475638	0.0919238	0.593996	0.824509	0.125676	0.0621739	0.000581848	0.0808591	0.954014	0.621524	0.312794	0.9999	0.901293	0.368224	0.0155969	-2.40218	0.197985	0.160831	0.36512	0.235286	0.531252	0.67073	0.280472	0.0318337	-0.00130299	0.0743878	0.422801	0.64695	0.260506	0.506757	0.886998	0.277299	0.0233822	-0.00978189	0.0697721	0.301652	0.666947	0.229706	0.928136	0.916293	0.279342	0.0285168	-0.735157	0.142269	0.094642	0.386354	0.13342	0.999981	0.777032	0.179835	0.0491322	-0.00825945	-0.00821866	0.00902156	0.958921	0.0324405	0.164408	0.997942	0.0502537	0.0955025	0.0442641	0.0820219	0.804481	0.614297	0.307755	0.999744	0.896413	0.361229	0.0163054	-0.0483627	0.0793731	0.81259	0.626502	0.308194	0.974282	0.902749	0.356436	0.0162434	0.508907	0.185891	0.00183649	0.272216	0.0125128	0.545521	0.748126	0.0232116	0.12458	-0.0584436	0.0753034	0.679458	0.644913	0.298402	0.999906	0.913787	0.354713	0.017642	-0.0634651	0.0654035	0.674927	0.695797	0.297966	0.988904	0.937614	0.350353	0.0177049	-0.0724726	0.0623393	0.645767	0.710613	0.294991	0.996984	0.950969	0.348192	0.0181366	-0.0854056	0.0643154	0.589105	0.6979	0.288309	0.987465	0.942218	0.340832	0.0191175	-0.222499	0.0521172	0.379763	0.752769	0.250822	0.692575	0.949692	0.294987	0.0249454	5.35305620603225e-05	0.0840003	0.999721	0.616015	0.350383	0.999817	0.909057	0.39093	0.0106787	-0.00354761	-0.0341687	0.0839137	0.0750703	0.977351	0.825718	0.608249	0.656038	0.350306	0.345806	0.995778	0.969739	0.892848	0.902774	0.395747	0.392624	0.0106887	0.0112818	-0.0659521	0.0703991	0.638719	0.671431	0.329913	0.99979	0.927168	0.38373	0.0134178	-0.188357	0.0710324	0.564435	0.666543	0.319872	0.791609	0.920734	0.361444	0.0148025	0.00890574	0.0853954	0.949196	0.605155	0.349998	0.99987	0.890632	0.405325	0.0107292	0.288512	-15.3093	-35.7552	0.114833	0.0277491	0.0482537	0.366071	0.149977	0.196945	0.490357	0.867282	0.768889	0.278845	0.191379	0.216923	0.894583	0.999765	0.514586	0.818481	0.977276	0.956731	0.330165	0.242028	0.259326	0.0207928	0.0361351	0.0311809	0.00328148	0.0845946	0.99	0.620196	0.350368	0.999172	0.920208	0.404425	0.0106806	-0.261348	0.0722596	0.368955	0.658223	0.279631	0.750131	0.91922	0.326891	0.0206724	-0.0341687	0.0750703	0.825718	0.656038	0.345806	0.969739	0.902774	0.392624	0.0112818	-15.3093	0.0277491	0.149977	0.867282	0.191379	0.999765	0.977276	0.242028	0.0361351	-35.7552	0.0482537	0.196945	0.768889	0.216923	0.514586	0.956731	0.259326	0.0311809	-0.264926	0.0575262	0.352484	0.727656	0.275046	0.633313	0.941617	0.316149	0.0213781	-0.000406852	0.0792478	0.805012	0.627048	0.307784	0.849828	0.877361	0.3248	0.0163012
ENSG00000231305		novel transcript	lncRNA	NA	-0.00140735	0.199808	0.738458	0.379962	8.31651610523301e-06	0.967521	0.772246	3.38600738724085e-05	0.291803	-0.00831004	0.206851	0.552896	0.36318	7.46424304830007e-06	0.9999	0.772633	3.16359830643575e-05	0.293917	3.69864	0.00555121	0.129046	0.985698	3.43966417180985e-06	0.503509	0.993477	1.67797544568993e-05	0.34675	0.0107658	0.254132	2.53295471603234e-07	0.187933	3.71727813840777e-11	1.6499892242257e-06	0.567263	2.17741241406847e-10	0.490196	0.0148043	0.210508	0.260239	0.350473	4.94300017471926e-06	0.921234	0.764172	2.12795492727517e-05	0.3019	-0.065072	0.197518	0.915926	0.39486	8.69971968981364e-06	0.999981	0.781159	3.65965159454635e-05	0.29092	-0.00070167	0.184518	0.875757	0.425822	8.64793456832185e-06	0.969371	0.900016	3.36127268127226e-05	0.291037	0.127611	0.192563	0.607259	0.394561	7.76523045758598e-06	0.999744	0.789274	3.24588083789252e-05	0.293145	-0.290761	0.177061	0.303427	0.432269	5.43003275203442e-06	0.873578	0.809891	2.33955811635594e-05	0.30009	-0.171177	0.261624	0.459431	0.289185	4.43002792134958e-06	0.922267	0.760655	1.94906240075279e-05	0.307071	0.135664	0.207455	0.48956	0.360848	7.05526677629277e-06	0.999906	0.777528	3.00741406571496e-05	0.295016	0.034791	0.201209	0.86863	0.387928	8.63664049252966e-06	0.993937	0.819497	3.56252859015805e-05	0.291063	0.018129	0.197063	0.934086	0.400003	8.71654347208336e-06	0.997591	0.850614	3.57493403272553e-05	0.290882	0.00176284	0.192536	0.993603	0.404609	8.74309246129374e-06	0.999111	0.836051	3.6064389720396e-05	0.290822	-0.10857	0.177647	0.758214	0.442274	8.37922333050447e-06	0.905985	0.84453	3.3251596531466e-05	0.291656	0.232547	0.242459	0.272425	0.294759	5.32163437131239e-06	0.586695	0.739777	2.23545174095549e-05	0.303521	0.12943	-0.233449	0.191273	0.127638	0.454861	0.276837	0.399068	0.582899	7.11877417268991e-06	5.37456378966632e-06	0.823868	0.822957	0.787388	0.873784	2.98134491620343e-05	2.32625700453084e-05	0.297838	0.303328	0.0537855	0.199647	0.782819	0.387528	8.84259876109406e-06	0.99979	0.805379	3.68474083363355e-05	0.293564	0.180664	0.200992	0.690711	0.381239	8.52164620475308e-06	0.862859	0.793577	3.40833085228936e-05	0.294295	0.07936	0.201108	0.68242	0.380777	8.48690104296154e-06	0.99987	0.775174	3.59923487769788e-05	0.294376	-0.376999	-5.11716	14.0761	0.148259	0.169767	0.202633	0.39509	0.730499	0.715776	0.521426	0.467692	0.379784	6.61024076055749e-06	8.67478808490144e-06	8.62072867001871e-06	0.899414	0.999765	0.881001	0.835208	0.865778	0.811111	2.81367981309654e-05	3.6148135568688e-05	3.43278240590257e-05	0.299292	0.293943	0.294066	-0.154237	0.160047	0.671175	0.499282	8.43818984300247e-06	0.999172	0.8793	3.55971163571593e-05	0.29449	0.018684	0.189404	0.963195	0.40674	9.14065298495545e-06	0.989134	0.805823	3.71809239501433e-05	0.292907	-0.233449	0.127638	0.276837	0.582899	5.37456378966632e-06	0.822957	0.873784	2.32625700453084e-05	0.303328	-5.11716	0.169767	0.730499	0.467692	8.67478808490144e-06	0.999765	0.865778	3.6148135568688e-05	0.293943	14.0761	0.202633	0.715776	0.379784	8.62072867001871e-06	0.881001	0.811111	3.43278240590257e-05	0.294066	-0.00365703	0.1882	0.992644	0.415216	9.14904377266138e-06	0.996953	0.819837	3.61754094895463e-05	0.292889	0.0104388	0.259882	9.4670301144825e-07	0.185281	1.24703403527023e-10	5.11480209197411e-06	0.563898	6.30211079374115e-10	0.47384
ENSG00000188693	CYP51A1-AS1	CYP51A1 antisense RNA 1 [Source:HGNC Symbol;Acc:HGNC:50694]	lncRNA	613126	0.000364206	-0.131179	0.874292	0.291896	0.0544995	0.986177	0.70708	0.0801637	0.0793911	0.0018538	-0.132478	0.808605	0.287495	0.0538461	0.9999	0.721585	0.0820748	0.0797758	1.87929	-0.233701	0.12303	0.134304	0.00327807	0.49808	0.430777	0.00715671	0.180945	0.0019725	-0.117851	0.107575	0.334076	0.021109	0.160537	0.707307	0.0264958	0.108255	0.00597193	-0.121808	0.406397	0.324334	0.0428636	0.938675	0.744419	0.0659142	0.0869566	0.389083	-0.161161	0.245711	0.201109	0.0336517	0.999981	0.616464	0.0551826	0.0943914	0.002118	-0.106098	0.386333	0.399668	0.0419178	0.768162	0.891917	0.0628164	0.0876497	0.0183418	-0.129148	0.892456	0.296962	0.0546315	0.999744	0.722237	0.082829	0.0793139	0.0124316	-0.128557	0.935982	0.30021	0.0548634	0.991702	0.725708	0.0810026	0.0791786	0.0547158	-0.110061	0.668159	0.418752	0.060603	0.964351	0.841535	0.0899257	0.0768801	0.0279398	-0.126056	0.79463	0.310744	0.0536709	0.999906	0.740533	0.0820844	0.0798796	0.0703512	-0.110932	0.539747	0.38233	0.0480297	0.988904	0.816886	0.0733436	0.0833961	0.0440513	-0.117322	0.712727	0.358617	0.0523798	0.996984	0.825905	0.0792188	0.0806544	-0.0235378	-0.134046	0.844556	0.288467	0.0542381	0.994321	0.760116	0.0816023	0.0795445	-0.0729586	-0.138965	0.704759	0.271764	0.0522294	0.881663	0.730722	0.0763174	0.0807457	0.0931673	-0.109628	0.421428	0.386707	0.0464124	0.706924	0.809509	0.0680902	0.0854638	-0.00213151	0.016905	-0.131264	-0.126808	0.982047	0.885732	0.291453	0.322221	0.0585483	0.0581292	0.997063	0.980799	0.714703	0.728868	0.0853349	0.0852616	0.0780045	0.0782381	-0.010899	-0.133465	0.918529	0.290792	0.0583408	0.99979	0.733631	0.0876545	0.0781199	0.0641318	-0.126808	0.795924	0.312275	0.0571778	0.915422	0.744409	0.0814563	0.078774	-0.0160846	-0.133762	0.879326	0.286627	0.0580795	0.99987	0.709295	0.087871	0.0782659	-0.408547	13.8658	29.8051	-0.174898	-0.0802835	-0.101432	0.0892282	0.0845331	0.155461	0.162256	0.521725	0.414992	0.0201359	0.0194762	0.0279833	0.855786	0.999765	0.473518	0.541618	0.889317	0.836087	0.0346812	0.0340151	0.0442383	0.110893	0.111868	0.101105	0.12882	-0.107401	0.515731	0.405935	0.0503279	0.999172	0.834452	0.0771694	0.0828846	0.04778	-0.129075	0.828856	0.300849	0.0575908	0.946939	0.73514	0.0840808	0.0785404	0.016905	-0.126808	0.885732	0.322221	0.0581292	0.980799	0.728868	0.0852616	0.0782381	13.8658	-0.0802835	0.0845331	0.521725	0.0194762	0.999765	0.889317	0.0340151	0.111868	29.8051	-0.101432	0.155461	0.414992	0.0279833	0.473518	0.836087	0.0442383	0.101105	-0.00818596	-0.132037	0.969849	0.295763	0.058529	0.986732	0.739724	0.0827617	0.0780152	0.00199777	-0.116245	0.107296	0.340894	0.0210761	0.159015	0.710635	0.0264337	0.108301
ENSG00000183578	TNFAIP8L3	TNF alpha induced protein 8 like 3 [Source:HGNC Symbol;Acc:HGNC:20620]	protein_coding	388121	0.0046801	0.076894	0.103229	0.616679	0.702675	0.720922	0.890264	0.729078	-0.0275578	0.00283239	0.0972806	0.768577	0.533649	0.960581	0.9999	0.863954	0.965827	-0.0608696	1.72603	-0.12011	0.301601	0.573785	0.829068	0.653999	0.808949	0.841567	-0.0472974	0.00319886	0.120693	0.0369869	0.426152	0.493064	0.0635152	0.772838	0.50748	-0.0061358	-0.0130742	0.0860912	0.146688	0.575611	0.770451	0.887196	0.880082	0.793879	-0.0345839	-0.158707	0.115319	0.707653	0.468904	0.957445	0.999981	0.826111	0.963697	-0.0601574	0.000317116	0.105743	0.918063	0.506188	0.964769	0.980327	0.922258	0.968259	-0.0618715	-0.0291338	0.102194	0.864444	0.51088	0.96377	0.999744	0.852492	0.96721	-0.0616267	-0.0133436	0.10159	0.945359	0.514328	0.965083	0.993183	0.853154	0.968434	-0.0619491	-0.205689	0.00342556	0.195829	0.983774	0.829714	0.834688	0.997786	0.848863	-0.0416577	0.0310285	0.105778	0.818249	0.498196	0.962474	0.999906	0.849768	0.967309	-0.0613147	-0.05088	0.0890686	0.724632	0.577168	0.958418	0.989683	0.899951	0.962071	-0.0603752	-0.204081	0.047238	0.172785	0.765937	0.79984	0.996984	0.963779	0.822696	-0.0377727	-0.0898867	0.0837899	0.551297	0.596179	0.94374	0.987465	0.912881	0.94871	-0.0573381	-0.00939234	0.101027	0.969082	0.52466	0.965252	0.989581	0.881751	0.967857	-0.0619913	0.091819	0.132546	0.518515	0.394065	0.874293	0.770147	0.814318	0.882864	-0.0472065	0.0950371	-0.214728	0.113255	0.0552252	0.412268	0.13388	0.455253	0.720742	0.847915	0.658532	0.803631	0.790383	0.821493	0.926927	0.859859	0.687615	-0.0438478	-0.0233762	0.0157941	0.114521	0.90379	0.458989	0.911593	0.99979	0.83969	0.920352	-0.0525183	0.132079	0.120351	0.663915	0.433252	0.896132	0.850004	0.826662	0.902945	-0.0502147	-0.0181893	0.108392	0.888655	0.48049	0.911166	0.99987	0.832534	0.920859	-0.0524522	-0.0846129	3.96606	45.6098	0.102221	0.125836	0.15685	0.776023	0.690034	0.0752398	0.510827	0.421439	0.301129	0.905837	0.898851	0.544001	0.972863	0.999765	0.37879	0.829525	0.841866	0.760069	0.914229	0.911023	0.578122	-0.0516404	-0.0506078	-0.0116288	0.105016	0.130684	0.665925	0.410259	0.896352	0.999172	0.836696	0.906416	-0.0502463	0.191566	0.119863	0.479088	0.431377	0.865818	0.804413	0.820045	0.876476	-0.0460994	-0.214728	0.0552252	0.13388	0.720742	0.658532	0.790383	0.926927	0.687615	-0.0233762	3.96606	0.125836	0.690034	0.421439	0.898851	0.999765	0.841866	0.911023	-0.0506078	45.6098	0.15685	0.0752398	0.301129	0.544001	0.37879	0.760069	0.578122	-0.0116288	0.204701	0.131713	0.439989	0.392723	0.855953	0.703212	0.807209	0.865059	-0.0448453	0.00345995	0.124726	0.0255002	0.409306	0.421703	0.0457732	0.762361	0.437005	0.00181334
ENSG00000233264		peptidylprolyl isomerase (cyclophilin)-like 4 (PPIL4) pseudogene	processed_pseudogene	NA	0.00174613	0.0234046	0.497041	0.865664	0.00878745	0.92745	0.968075	0.0166301	0.132923	0.000444634	0.032092	0.958576	0.817251	0.010527	0.9999	0.95993	0.0201885	0.12797	1.38201	-0.0976304	0.336963	0.595724	0.00422083	0.676998	0.821849	0.00890294	0.173626	-0.000197955	0.031738	0.886087	0.818445	0.0104536	0.914072	0.949676	0.0137962	0.128163	-0.0102928	0.0201299	0.19938	0.883178	0.00547769	0.901915	0.972964	0.0111276	0.1456	0.160071	0.0197297	0.670483	0.888953	0.00981437	0.999981	0.97586	0.0191208	0.1299	0.0090487	0.131593	0.000620369	0.317814	7.79949588172117e-05	0.0349075	0.857259	0.000241951	0.246026	0.0245235	0.0329522	0.871593	0.811319	0.0104306	0.999744	0.956356	0.0198554	0.128224	0.0398111	0.0349465	0.81807	0.800519	0.0103215	0.974704	0.953891	0.0192807	0.128514	-0.0373066	0.0196768	0.793915	0.89703	0.0112098	0.977777	0.986854	0.0210687	0.127673	-0.242655	0.00554357	0.0406174	0.967276	0.00193873	0.999906	0.995542	0.0046147	0.172188	-0.0579608	0.0178236	0.651637	0.899996	0.00972666	0.988904	0.983227	0.0186107	0.130146	-0.127274	-0.00145131	0.340335	0.991838	0.00735732	0.996984	0.998799	0.0146051	0.137734	-0.11165	0.00990634	0.404673	0.943655	0.00801256	0.987465	0.990325	0.0157273	0.135431	-0.0481546	0.0264344	0.823104	0.851265	0.0103334	0.93383	0.972022	0.0188115	0.128482	-0.310788	-0.0371086	0.0148084	0.786136	0.000917138	0.262257	0.956832	0.00224775	0.192503	-0.292856	0.358718	0.028791	0.128539	0.00460311	0.00522847	0.827229	0.346138	0.000377439	0.000416557	0.651655	0.7024	0.95901	0.746355	0.00105452	0.00115883	0.213452	0.211169	-0.110555	0.0121388	0.352436	0.930957	0.00736048	0.99979	0.986697	0.0147707	0.139284	0.0052512	0.0352788	0.984902	0.801105	0.01036	0.99481	0.957536	0.018755	0.129875	-0.318618	-0.0154391	0.00591858	0.907903	0.000458336	0.99987	0.980187	0.00129181	0.208946	-0.641904	17.1392	18.6816	-0.03371	0.0978785	0.0535882	0.0160202	0.0561592	0.428154	0.805161	0.48334	0.702316	0.000972178	0.00238322	0.00808677	0.855786	0.999765	0.705709	0.946683	0.873636	0.941407	0.00245088	0.00549482	0.015113	0.191095	0.168888	0.136716	-0.115462	0.0135687	0.602758	0.925143	0.00931336	0.999172	0.990412	0.0180962	0.132831	0.269245	0.0470002	0.274515	0.733714	0.00645418	0.697523	0.941082	0.0127709	0.142842	0.358718	0.128539	0.00522847	0.346138	0.000416557	0.7024	0.746355	0.00115883	0.211169	17.1392	0.0978785	0.0561592	0.48334	0.00238322	0.999765	0.873636	0.00549482	0.168888	18.6816	0.0535882	0.428154	0.702316	0.00808677	0.705709	0.941407	0.015113	0.136716	0.084476	0.0433553	0.72726	0.758036	0.00987746	0.881936	0.951581	0.0179391	0.131202	-0.000467265	0.0298465	0.738206	0.829079	0.0100857	0.795479	0.95221	0.0133293	0.12915
ENSG00000232611		novel transcript	lncRNA	NA	0.00237981	0.0173128	0.375614	0.904556	0.00171285	0.903002	0.977189	0.00396987	0.175255	0.000614823	0.0291373	0.945246	0.840983	0.00236514	0.9999	0.96507	0.00549576	0.167222	3.47313	-0.175015	0.0262235	0.374882	0.000490871	0.380005	0.678784	0.00136447	0.232543	0.00502466	0.0591411	0.000295226	0.65745	8.13282621689959e-06	0.0008785	0.890353	1.78305144645746e-05	0.292241	0.00779677	0.0398793	0.353765	0.781808	0.00166039	0.932445	0.949418	0.00390836	0.176022	0.35716	0.000887538	0.363006	0.995188	0.00168291	0.999981	0.999253	0.00410441	0.17569	-0.00274691	0.0002561	0.336466	0.998609	0.00161684	0.734839	0.999902	0.00359863	0.176676	0.34145	0.0312653	0.0289743	0.823478	0.000318018	0.999744	0.960009	0.000921032	0.215078	-0.179482	0.0208947	0.319953	0.884453	0.00157353	0.873944	0.974527	0.00375285	0.177343	-0.0710776	0.0477674	0.633251	0.763203	0.00225615	0.960429	0.953848	0.00519666	0.170276	-0.0544435	0.0240904	0.664389	0.867939	0.0021928	0.999906	0.970931	0.00514357	0.169118	0.043923	0.041631	0.743614	0.779129	0.00226755	0.990564	0.957595	0.0052345	0.168279	0.0167419	0.0347388	0.904796	0.815909	0.00235582	0.996987	0.971871	0.00539695	0.167321	0.130977	0.0571706	0.349632	0.69632	0.00165015	0.987465	0.94204	0.00395086	0.176174	-0.0887881	0.0183437	0.693371	0.900911	0.00222266	0.876043	0.985098	0.00492068	0.16878	-0.00634871	0.0277994	0.962782	0.851656	0.00263465	0.987479	0.972538	0.00568282	0.166335	0.0456472	-0.0678782	0.0302257	0.0115553	0.680685	0.622128	0.835034	0.938357	0.00245961	0.00238625	0.9117	0.921084	0.96146	0.985322	0.00553897	0.00542071	0.168086	0.168856	0.0761349	0.0449575	0.541503	0.760072	0.00226186	0.99979	0.952569	0.00529302	0.170212	-0.0177694	0.0280485	0.95124	0.84831	0.00263296	0.983136	0.969617	0.00568212	0.166352	0.0927041	0.0439224	0.454392	0.7637	0.00209386	0.99987	0.942912	0.00496184	0.172161	0.251702	-12.0212	-5.52979	0.0561808	-0.0148893	0.0237442	0.374656	0.203733	0.823104	0.703737	0.919806	0.87195	0.00190496	0.00135031	0.0025834	0.895787	0.999765	0.928698	0.911289	0.985572	0.977046	0.00444435	0.00333111	0.00558881	0.174537	0.183081	0.166836	0.15285	0.0575326	0.510393	0.703464	0.00220609	0.999172	0.944032	0.00516194	0.170843	-0.401339	0.0112602	0.11842	0.937459	0.000956401	0.621712	0.987433	0.00239313	0.191491	-0.0678782	0.0115553	0.622128	0.938357	0.00238625	0.921084	0.985322	0.00542071	0.168856	-12.0212	-0.0148893	0.203733	0.919806	0.00135031	0.999765	0.985572	0.00333111	0.183081	-5.52979	0.0237442	0.823104	0.87195	0.0025834	0.928698	0.977046	0.00558881	0.166836	-0.202949	0.00899953	0.422884	0.951136	0.00202355	0.688838	0.990755	0.00449711	0.173021	0.00444189	0.0590347	0.00174737	0.664689	3.54609766975824e-05	0.00422495	0.891556	6.9335690364618e-05	0.262603
ENSG00000179564	LSMEM2	leucine rich single-pass membrane protein 2 [Source:HGNC Symbol;Acc:HGNC:26781]	protein_coding	132228	0.00291507	-0.319213	0.444055	0.12194	0.0967975	0.915448	0.50917	0.131383	0.0604082	0.00325013	-0.309139	0.797766	0.135566	0.115342	0.9999	0.546517	0.157945	0.0543178	4.55677	-0.589251	0.0317812	0.0303023	0.012339	0.394572	0.217547	0.0224254	0.141113	0.00634914	-0.266858	0.0013771	0.167679	0.00242931	0.00345788	0.542402	0.00355096	0.166549	0.0202321	-0.278342	0.087471	0.16947	0.0424414	0.861295	0.592194	0.0653761	0.0872643	-0.264699	-0.281657	0.634903	0.180886	0.109335	0.999981	0.593777	0.151665	0.0561933	0.00638236	-0.233771	0.113273	0.258496	0.049294	0.507373	0.82766	0.0722856	0.0825772	0.0680348	-0.303191	0.76216	0.14074	0.114348	0.999744	0.549181	0.155549	0.0546225	-0.143344	-0.310849	0.575937	0.131393	0.106168	0.925925	0.536688	0.143122	0.0572172	-0.301356	-0.273411	0.148243	0.217189	0.0852858	0.807043	0.701137	0.120958	0.0654839	-0.146722	-0.319926	0.40861	0.120784	0.0936477	0.999906	0.531028	0.132169	0.0615404	0.0763696	-0.283564	0.688154	0.179838	0.111721	0.988904	0.642902	0.151985	0.0554383	-0.000761464	-0.303604	0.996937	0.153629	0.117893	0.999939	0.647908	0.159268	0.0535464	0.118173	-0.279086	0.552168	0.182414	0.104725	0.987465	0.666897	0.143662	0.0576926	0.0916806	-0.291132	0.773938	0.165871	0.114696	0.914398	0.619478	0.150284	0.0545157	0.0334564	-0.293312	0.862132	0.165958	0.121109	0.946086	0.609845	0.155524	0.0532261	-0.0300897	0.0787683	-0.301695	-0.280508	0.848152	0.686399	0.14511	0.187573	0.120848	0.115872	0.961827	0.938617	0.548284	0.608518	0.159037	0.15387	0.0533036	0.0548069	0.114016	-0.277574	0.518453	0.185219	0.106414	0.99979	0.62857	0.146374	0.0578214	0.547446	-0.263411	0.180961	0.201822	0.0662595	0.484361	0.639429	0.0925916	0.07395	-0.179814	-0.329485	0.304767	0.112904	0.0856678	0.99987	0.498679	0.122652	0.0653315	-0.585972	24.0052	56.5774	-0.363714	-0.212882	-0.244522	0.142729	0.0716401	0.103443	0.0822811	0.306029	0.235508	0.0583457	0.0392315	0.0486984	0.855786	0.999765	0.413732	0.410734	0.778746	0.699998	0.0864816	0.0622901	0.0715701	0.0781172	0.0907471	0.0839354	0.0388119	-0.293889	0.906172	0.17317	0.121765	0.999172	0.651421	0.16453	0.0530324	0.334652	-0.286048	0.360304	0.166031	0.0922756	0.745811	0.596103	0.126018	0.0627841	0.0787683	-0.280508	0.686399	0.187573	0.115872	0.938617	0.608518	0.15387	0.0548069	24.0052	-0.212882	0.0716401	0.306029	0.0392315	0.999765	0.778746	0.0622901	0.0907471	56.5774	-0.244522	0.103443	0.235508	0.0486984	0.413732	0.699998	0.0715701	0.0839354	0.347545	-0.266352	0.332025	0.201757	0.08904	0.617804	0.647211	0.11896	0.0640111	0.00682652	-0.25912	0.000640702	0.176634	0.0013498	0.00172128	0.553887	0.00204941	0.181095
ENSG00000230510	PPP5D1P	PPP5 tetratricopeptide repeat domain containing 1, pseudogene [Source:HGNC Symbol;Acc:HGNC:44209]	transcribed_unprocessed_pseudogene	NA	0.000381003	-0.0738292	0.886545	0.608153	0.0156586	0.987868	0.887853	0.027403	0.116849	0.00271	-0.0765488	0.760139	0.59518	0.0152243	0.9999	0.891528	0.0277249	0.117648	-1.94671	0.104603	0.203115	0.591788	0.0429188	0.570544	0.819567	0.0652916	0.0996065	-0.00393693	-0.0944202	0.00488346	0.489817	0.000627097	0.0106717	0.808884	0.00100697	0.199413	0.00458016	-0.0660899	0.583501	0.644812	0.0140499	0.961484	0.907576	0.025185	0.119918	-0.058243	-0.0669785	0.881405	0.648181	0.0156472	0.999981	0.901294	0.0286378	0.11687	-0.00381255	-0.113355	0.177408	0.434725	0.00774065	0.593263	0.905032	0.0143387	0.136365	0.207759	-0.0711283	0.184393	0.615744	0.00791889	0.999744	0.89705	0.0156497	0.135749	0.00700218	-0.0713984	0.96889	0.618996	0.0157729	0.996228	0.899612	0.0278464	0.116643	-0.10421	-0.0946011	0.481164	0.547973	0.0140815	0.925329	0.891144	0.0256684	0.121229	0.187457	-0.0506463	0.129507	0.721099	0.00639517	0.999906	0.937334	0.0131027	0.14149	0.0292994	-0.0641526	0.825922	0.663252	0.0154902	0.991896	0.927268	0.0278279	0.117156	0.0481417	-0.0587774	0.728685	0.691153	0.0150656	0.996984	0.945653	0.0271672	0.117945	0.0265825	-0.0662932	0.848611	0.649933	0.0155618	0.994321	0.929726	0.0279336	0.117026	-0.0402352	-0.0771456	0.857092	0.598108	0.0155859	0.946136	0.908745	0.026894	0.116982	-0.0787274	-0.0937097	0.557204	0.52255	0.0123758	0.793674	0.87677	0.0218046	0.124891	0.0304557	-0.0533547	-0.0748272	-0.0893892	0.780896	0.694729	0.601847	0.545048	0.0137321	0.0133291	0.942693	0.940806	0.889917	0.857448	0.0245792	0.0241763	0.121945	0.122791	-0.108929	-0.097908	0.375443	0.499726	0.0104136	0.99979	0.860775	0.0199269	0.129732	-0.412317	-0.103824	0.147814	0.467934	0.00619542	0.444674	0.841727	0.0119764	0.143944	0.204961	-0.0430708	0.0913804	0.761842	0.0045718	0.99987	0.942555	0.00981742	0.152037	0.607263	-1.1187	-19.7325	-0.0105403	-0.0795739	-0.0951852	0.0279418	0.905074	0.41799	0.940858	0.589683	0.511549	0.00203226	0.0140728	0.010957	0.855786	0.999765	0.699162	0.983084	0.910834	0.87961	0.00470339	0.0256909	0.0197206	0.172912	0.121247	0.128312	-0.00348526	-0.0761087	0.987882	0.610963	0.0141493	0.999172	0.917071	0.025965	0.121092	-0.34975	-0.0911597	0.168656	0.521724	0.00671071	0.640438	0.865114	0.0132235	0.14179	-0.0533547	-0.0893892	0.694729	0.545048	0.0133291	0.940806	0.857448	0.0241763	0.122791	-1.1187	-0.0795739	0.905074	0.589683	0.0140728	0.999765	0.910834	0.0256909	0.121247	-19.7325	-0.0951852	0.41799	0.511549	0.010957	0.699162	0.87961	0.0197206	0.128312	-0.300878	-0.105517	0.227402	0.465026	0.00798836	0.522163	0.846382	0.0149492	0.137051	-0.00401882	-0.0978296	0.00450732	0.474147	0.000589636	0.00981057	0.800284	0.000947773	0.200855
ENSG00000177692	DNAJC28	DnaJ heat shock protein family (Hsp40) member C28 [Source:HGNC Symbol;Acc:HGNC:1297]	protein_coding	54943	0.00104297	-0.051846	0.702639	0.724676	0.506139	0.961024	0.929054	0.547278	-0.00753251	-0.000306207	-0.0456472	0.97312	0.756878	0.5233	0.9999	0.943437	0.571928	-0.00934398	-0.727983	0.0531747	0.626704	0.781473	0.265821	0.852124	0.911408	0.311516	0.0260881	-0.0055059	-0.0778756	8.30931277916234e-05	0.559529	0.00236088	0.000285664	0.846732	0.00345627	0.167267	0.0126733	-0.0304924	0.135921	0.833344	0.294971	0.882939	0.964326	0.345386	0.0181395	-0.00735347	-0.045584	0.985318	0.76152	0.523396	0.999981	0.941016	0.57378	-0.00935397	0.00307126	-0.0126824	0.289454	0.932117	0.397955	0.700827	0.995457	0.44427	0.00461412	0.291236	-0.0452992	0.0677189	0.752362	0.212415	0.999744	0.943642	0.263647	0.0316317	0.0106366	-0.0456352	0.95384	0.756031	0.523035	0.994821	0.94404	0.561927	-0.0093162	-0.0173275	-0.0661963	0.908978	0.681826	0.546428	0.991596	0.936291	0.591303	-0.011883	0.137471	-0.0307027	0.27903	0.833644	0.392857	0.999906	0.963403	0.448887	0.00522783	-0.0119074	-0.0492806	0.930416	0.743808	0.522525	0.996879	0.949382	0.567059	-0.00926261	0.0475158	-0.0333719	0.737999	0.825514	0.510133	0.996984	0.973787	0.557332	-0.00795623	0.160913	-0.0130817	0.257043	0.929685	0.38143	0.987465	0.98981	0.433735	0.00662076	-0.168805	-0.0687735	0.459688	0.645013	0.459989	0.746491	0.923337	0.499427	-0.00252731	-0.138722	-0.0780077	0.313779	0.603269	0.433241	0.623106	0.904049	0.47179	0.000501887	-0.0752028	0.166202	-0.0474317	-0.0024817	0.503962	0.232942	0.7472	0.986852	0.497372	0.390274	0.845763	0.804469	0.940229	0.996694	0.5371	0.435415	-0.00666604	0.00561939	0.0833834	-0.0286782	0.510127	0.847779	0.498866	0.99979	0.973033	0.546342	-0.00682784	-0.464429	-0.0778028	0.112644	0.595815	0.28932	0.404023	0.895772	0.330746	0.0192077	0.187329	-0.0162516	0.134487	0.911826	0.31286	0.99987	0.981051	0.368406	0.0157871	0.6912	-14.1714	-55.194	0.0280395	-0.0979172	-0.10102	0.0146872	0.139354	0.0256389	0.846841	0.513422	0.486677	0.0979977	0.317686	0.135606	0.855786	0.999765	0.299642	0.959375	0.885246	0.869317	0.134779	0.372634	0.17303	0.0607021	0.0151079	0.0491316	0.305818	0.0106871	0.192878	0.944018	0.363135	0.999172	0.993764	0.416872	0.00902414	-0.142224	-0.0522409	0.588319	0.723665	0.515476	0.859267	0.938853	0.554407	-0.00861292	0.166202	-0.0024817	0.232942	0.986852	0.390274	0.804469	0.996694	0.435415	0.00561939	-14.1714	-0.0979172	0.139354	0.513422	0.317686	0.999765	0.885246	0.372634	0.0151079	-55.194	-0.10102	0.0256389	0.486677	0.135606	0.299642	0.869317	0.17303	0.0491316	-0.29077	-0.0749016	0.257185	0.614324	0.404595	0.550627	0.907039	0.443192	0.00387982	-0.00566963	-0.0829629	6.0342638449442e-05	0.532891	0.00183857	0.000210617	0.832008	0.00272868	0.173504
ENSG00000186235	LINC02610	long intergenic non-protein coding RNA 2610 [Source:HGNC Symbol;Acc:HGNC:27177]	lncRNA	151174	-0.000235118	-0.0351471	0.954154	0.873287	0.62833	0.996015	0.970554	0.661056	-0.0200718	-0.0177727	-0.00503189	0.188823	0.981602	0.424107	0.9999	0.9964	0.476688	0.00153477	2.77259	-0.116717	0.242402	0.699703	0.583924	0.605597	0.873878	0.616707	-0.0178094	-0.00308255	-0.0541633	0.157634	0.802848	0.395759	0.222174	0.944673	0.41175	0.00487791	0.00239439	-0.0334572	0.851652	0.87901	0.624338	0.98929	0.97151	0.660664	-0.0196706	1.00468	-0.118942	0.0900047	0.590275	0.3123	0.999981	0.877985	0.369902	0.0156661	0.000422086	-0.0318179	0.922757	0.887211	0.627561	0.982119	0.991611	0.663415	-0.0199945	0.486425	-0.0349381	0.0409002	0.8701	0.213104	0.999744	0.970698	0.264376	0.0315039	-0.407498	-0.0576021	0.135604	0.790421	0.372544	0.83146	0.951153	0.419027	0.00772148	-0.330118	-0.042692	0.141534	0.857353	0.372838	0.796903	0.978707	0.425989	0.00778955	-0.101215	-0.0478239	0.595285	0.827867	0.593333	0.999906	0.962327	0.638715	-0.0165443	-0.252621	-0.102034	0.213483	0.648081	0.443567	0.988904	0.923297	0.492836	-0.000689414	-0.186394	-0.086697	0.37953	0.700813	0.533161	0.996984	0.947495	0.578451	-0.0103749	-0.0456626	-0.0458172	0.830447	0.837616	0.622968	0.994321	0.974527	0.661435	-0.0195328	-0.0652251	-0.0451494	0.848818	0.840229	0.624166	0.942542	0.971319	0.653838	-0.0196533	-0.331193	-0.114156	0.106194	0.607618	0.339875	0.401646	0.905121	0.380933	0.0120713	-0.158245	0.0516276	-0.040711	-0.0239263	0.346598	0.805216	0.852858	0.916152	0.524626	0.626491	0.77083	0.965363	0.966719	0.980045	0.562706	0.657657	-0.00958671	-0.0201186	-0.202141	-0.0790496	0.284788	0.722484	0.494116	0.99979	0.940442	0.54211	-0.00631288	-0.414554	-0.0659142	0.346362	0.766098	0.524523	0.641606	0.949969	0.557992	-0.00957568	-0.156135	-0.0620772	0.406692	0.779539	0.548474	0.99987	0.947098	0.596121	-0.0120969	-0.196659	-0.848891	11.2163	-0.0584258	-0.0405189	-0.0261907	0.648564	0.953126	0.765309	0.795298	0.858318	0.906809	0.608008	0.633729	0.622923	0.955126	0.999765	0.905488	0.944001	0.975643	0.983701	0.646871	0.67372	0.652295	-0.0182354	-0.0208548	-0.0197555	-0.209406	-0.0761195	0.552883	0.740358	0.58994	0.999172	0.951192	0.631684	-0.0163868	0.00198863	-0.0373112	0.995968	0.866169	0.634162	0.9988	0.972635	0.665375	-0.0208989	0.0516276	-0.0239263	0.805216	0.916152	0.626491	0.965363	0.980045	0.657657	-0.0201186	-0.848891	-0.0405189	0.953126	0.858318	0.633729	0.999765	0.975643	0.67372	-0.0208548	11.2163	-0.0261907	0.765309	0.906809	0.622923	0.905488	0.983701	0.652295	-0.0197555	-0.209769	-0.0583529	0.585975	0.794148	0.596867	0.803029	0.957322	0.625424	-0.0170967	-0.00391249	-0.0618002	0.0753012	0.774284	0.287778	0.117252	0.933758	0.304724	0.019196
ENSG00000275413		novel transcript, antisense to TTC19	lncRNA	NA	0.00129863	-0.00899731	0.637382	0.951639	3.10534904505101e-06	0.95084	0.991095	1.39425749312325e-05	0.310763	0.00382294	-0.00870451	0.676472	0.953266	3.17365854100882e-06	0.9999	0.991997	1.46118919239277e-05	0.310351	2.75408	-0.211364	0.0854308	0.299666	9.08539914374421e-06	0.457	0.616027	4.00658784622175e-05	0.326273	0.0030176	0.0154146	0.0387863	0.914856	4.90531229345616e-07	0.0661736	0.980698	1.32977104335699e-06	0.344563	-0.0128744	-0.0178969	0.133117	0.902526	1.23252295170395e-06	0.882939	0.978196	6.0168635694867e-06	0.327955	-0.166143	0.011694	0.680031	0.938395	3.17945852914716e-06	0.999981	0.98685	1.47298628718405e-05	0.310316	0.0041978	0.0438431	0.149967	0.76907	1.33985343317746e-06	0.561303	0.975637	6.24764467294714e-06	0.326424	-0.0997012	-0.00225658	0.538972	0.98779	2.89446775566023e-06	0.999744	0.99661	1.32853068882124e-05	0.312091	-0.311932	-0.0181649	0.0894995	0.900641	9.25557829702169e-07	0.817611	0.978507	4.65936515963787e-06	0.333174	0.119669	0.0345423	0.433017	0.831394	3.1204823306634e-06	0.914376	0.971036	1.41819037509355e-05	0.313791	-0.0689821	-0.00972276	0.591237	0.947707	3.01358899723443e-06	0.999906	0.992051	1.38810566031569e-05	0.311329	0.123641	0.0301599	0.367509	0.842008	2.37677260377015e-06	0.988904	0.971487	1.10653682689733e-05	0.315795	0.102473	0.0256868	0.473947	0.866065	2.72231760537601e-06	0.996984	0.981714	1.25280097339948e-05	0.313246	0.121106	0.0229641	0.398567	0.878386	2.4864331789993e-06	0.987465	0.980308	1.15063898403602e-05	0.314949	0.0838042	0.00926039	0.716282	0.951055	3.23463798793128e-06	0.887669	0.991248	1.39597340752745e-05	0.309991	0.131193	0.0268745	0.3447	0.858994	2.65888764237996e-06	0.648683	0.973835	1.19380268207504e-05	0.316832	-0.0250264	0.114414	-0.00405346	0.0263308	0.825565	0.416313	0.978242	0.862934	3.89714859070219e-06	2.95400294789641e-06	0.953612	0.86503	0.995168	0.967374	1.73502976306145e-05	1.35848610312846e-05	0.309538	0.314834	0.0332909	0.00332934	0.79438	0.982397	3.86319337483632e-06	0.99979	0.99625	1.75640584764846e-05	0.309706	0.419247	0.0253066	0.15597	0.86439	1.5983500962442e-06	0.454604	0.972188	7.46973766901544e-06	0.326389	-0.0277272	-0.00791211	0.827195	0.95792	3.89876658184292e-06	0.99987	0.990827	1.78202411032126e-05	0.30953	-0.181684	7.74688	15.7164	-0.0229542	0.0249284	0.0121772	0.531694	0.424912	0.534248	0.879574	0.869971	0.935479	3.33759079505553e-06	2.98631817826126e-06	3.34492599205271e-06	0.929744	0.999765	0.777693	0.965582	0.978412	0.988286	1.51059199656135e-05	1.37943592132495e-05	1.45900482579976e-05	0.312507	0.314627	0.312465	0.189083	0.0314315	0.425923	0.838715	2.99007438397003e-06	0.999172	0.973016	1.38833938033654e-05	0.314603	0.381256	0.0135794	0.147639	0.926485	1.53865001679278e-06	0.627319	0.98569	7.35934534468748e-06	0.327097	0.114414	0.0263308	0.416313	0.862934	2.95400294789641e-06	0.86503	0.967374	1.35848610312846e-05	0.314834	7.74688	0.0249284	0.424912	0.869971	2.98631817826126e-06	0.999765	0.978412	1.37943592132495e-05	0.314627	15.7164	0.0121772	0.534248	0.935479	3.34492599205271e-06	0.777693	0.988286	1.45900482579976e-05	0.312465	0.285677	0.0250045	0.269426	0.867393	2.29242906454492e-06	0.562227	0.974217	1.03216358184206e-05	0.319635	0.00348448	0.0206491	0.0179078	0.885233	2.65584308848384e-07	0.0334491	0.97201	7.41511960534016e-07	0.355342
ENSG00000232320	MXRA7P1	MXRA7 pseudogene 1 [Source:HGNC Symbol;Acc:HGNC:54643]	processed_pseudogene	NA	0.00690495	-0.0573058	0.0594248	0.769149	3.72927057000862e-06	0.623199	0.944124	1.64492693405977e-05	0.307289	0.017058	-0.0499754	0.163423	0.800118	7.70910910017955e-06	0.9999	0.955147	3.25875099427744e-05	0.293287	1.51663	0.0450393	0.416667	0.850364	2.10377016095358e-05	0.7328	0.942276	8.45653824744981e-05	0.307902	0.0015363	-0.0110051	0.438742	0.955706	1.40698926046533e-05	0.522134	0.990412	2.95874454752796e-05	0.281401	-0.0101059	-0.0323627	0.382353	0.870257	1.30780563194312e-05	0.935138	0.970497	5.1330322539537e-05	0.282859	0.632028	-0.071759	0.241088	0.722167	9.94772679631627e-06	0.999981	0.927934	4.13877884540847e-05	0.288283	0.00191963	0.00109508	0.62605	0.995693	1.6538679005835e-05	0.884989	0.999902	6.01159600620899e-05	0.278161	-0.0147517	-0.0198919	0.946113	0.920196	1.83482761697487e-05	0.999744	0.984038	7.11431669749892e-05	0.27607	0.0938249	-0.0149703	0.706182	0.939972	1.72570448816859e-05	0.957947	0.987481	6.68248791752014e-05	0.277306	-0.493508	-0.0464094	0.0137324	0.824465	9.95368203948224e-07	0.616564	0.970289	5.00595379534608e-06	0.335131	-0.0581383	-0.0263958	0.736304	0.89467	1.74794381450956e-05	0.999906	0.977358	6.8232118207666e-05	0.277048	-0.204448	-0.0729465	0.266698	0.719057	1.05945594981969e-05	0.988904	0.943972	4.28852927858919e-05	0.287039	-0.0916642	-0.0445707	0.633788	0.827856	1.66162948680817e-05	0.996984	0.97445	6.4271915044675e-05	0.278067	0.229324	0.0273344	0.233034	0.891675	9.73584256572137e-06	0.987465	0.983047	3.97106332919817e-05	0.288707	0.303236	0.020725	0.32637	0.918131	1.19581988642841e-05	0.654125	0.986102	4.57609500773027e-05	0.28464	-0.0309409	-0.0310638	0.86828	0.878866	1.78455875034918e-05	0.948397	0.978106	6.66598372706732e-05	0.279481	0.108202	-0.312119	-0.0216295	-0.105352	0.47642	0.0957814	0.913274	0.601704	1.4406614620224e-05	5.20505207048295e-06	0.833745	0.782323	0.981932	0.88119	5.66623863494105e-05	2.26561325059557e-05	0.283814	0.303951	0.215541	0.020517	0.205776	0.918407	8.82621073783187e-06	0.99979	0.984739	3.6786486500667e-05	0.2936	0.0315473	-0.0217232	0.936902	0.913969	1.80153835542602e-05	0.976791	0.982089	6.70053754433208e-05	0.279289	0.0667808	-0.0133386	0.694708	0.947043	1.68662929291607e-05	0.99987	0.98833	6.68673953285284e-05	0.280627	0.443653	-8.13988	29.5032	0.023539	-0.0537951	0.00559273	0.253072	0.531872	0.383384	0.907168	0.792427	0.977814	1.0073634386179e-05	1.51745027459764e-05	1.28670051225709e-05	0.874186	0.999765	0.671441	0.973435	0.961604	0.995797	4.1096477850753e-05	6.00569215594088e-05	4.92659014685702e-05	0.290978	0.282766	0.286088	0.335734	0.0381839	0.290727	0.853169	1.09691918585702e-05	0.999172	0.975332	4.49261822459472e-05	0.289281	-0.0296628	-0.0252243	0.933444	0.899556	1.80097014366758e-05	0.979732	0.980469	6.85653884888337e-05	0.279295	-0.312119	-0.105352	0.0957814	0.601704	5.20505207048295e-06	0.782323	0.88119	2.26561325059557e-05	0.303951	-8.13988	-0.0537951	0.531872	0.792427	1.51745027459764e-05	0.999765	0.961604	6.00569215594088e-05	0.282766	29.5032	0.00559273	0.383384	0.977814	1.28670051225709e-05	0.671441	0.995797	4.92659014685702e-05	0.286088	0.121059	-0.0118013	0.727823	0.953426	1.711580191765e-05	0.882092	0.991348	6.35969067286569e-05	0.280329	0.00103811	-0.0131133	0.605523	0.947368	1.63239787784512e-05	0.678727	0.986937	3.37208799110857e-05	0.278424
ENSG00000279623		novel transcript, sense intronic to DNAJC1	lncRNA	NA	0.00488444	-0.226533	0.228931	0.299854	0.0822985	0.830601	0.712188	0.114207	0.0659124	0.0014182	-0.20254	0.916695	0.358322	0.133561	0.9999	0.770459	0.178878	0.0490942	3.88774	-0.310159	0.0837217	0.278444	0.0308642	0.456064	0.596766	0.0492832	0.11106	0.0104813	-0.139713	2.04096400711282e-07	0.451389	1.91068360122597e-06	1.36016326495802e-06	0.788723	4.67690388318913e-06	0.319868	-0.0021151	-0.202655	0.868423	0.356398	0.13284	0.991133	0.767288	0.174675	0.0492891	-0.101028	-0.191737	0.865431	0.393093	0.132785	0.999981	0.78031	0.1792	0.0493041	0.00098216	-0.189321	0.820975	0.398265	0.131809	0.953836	0.891616	0.170442	0.0495697	0.00215222	-0.200029	0.992855	0.36147	0.134037	0.999744	0.770351	0.178219	0.0489659	-0.549517	-0.228596	0.0423537	0.286123	0.0314665	0.767894	0.712769	0.0503531	0.0964237	-0.149956	-0.0788635	0.497998	0.73759	0.130869	0.930078	0.947324	0.174419	0.0504275	0.0839057	-0.190584	0.658865	0.386157	0.125718	0.999906	0.790164	0.170303	0.0512647	0.230195	-0.140249	0.255989	0.53014	0.0868835	0.988904	0.882786	0.122398	0.0640869	0.105786	-0.171503	0.617542	0.448006	0.123476	0.996984	0.870209	0.16551	0.051906	0.174183	-0.164199	0.411802	0.460344	0.107174	0.987465	0.864856	0.146547	0.0568894	0.47287	-0.136767	0.16327	0.535873	0.0692252	0.514924	0.886559	0.0971206	0.071652	0.437172	-0.0970503	0.0313356	0.65732	0.0271755	0.289542	0.921804	0.043007	0.101988	0.283437	-0.312171	-0.192437	-0.279839	0.088788	0.132013	0.374243	0.212599	0.0515148	0.0644462	0.673189	0.790383	0.774236	0.637666	0.0765037	0.0932324	0.082138	0.0748645	0.0955466	-0.17868	0.613025	0.424004	0.128315	0.99979	0.822624	0.171907	0.0511426	0.780679	-0.14467	0.0731458	0.506764	0.0459738	0.348363	0.856343	0.0675707	0.0857647	0.0520446	-0.190141	0.781848	0.392536	0.136086	0.99987	0.782817	0.18192	0.0490025	-0.41403	16.7856	85.7623	-0.242631	-0.136704	-0.112654	0.334681	0.2416	0.0198993	0.279274	0.542691	0.60173	0.102419	0.0881317	0.0201828	0.890663	0.999765	0.294993	0.670579	0.896354	0.907771	0.140054	0.12479	0.0334228	0.0591635	0.0643624	0.110824	0.34296	-0.134953	0.32865	0.554423	0.101607	0.999172	0.89769	0.140701	0.0594417	0.697411	-0.167069	0.0724785	0.440629	0.0457241	0.607038	0.825595	0.0690274	0.0859372	-0.312171	-0.279839	0.132013	0.212599	0.0644462	0.790383	0.637666	0.0932324	0.0748645	16.7856	-0.136704	0.2416	0.542691	0.0881317	0.999765	0.896354	0.12479	0.0643624	85.7623	-0.112654	0.0198993	0.60173	0.0201828	0.294993	0.907771	0.0334228	0.110824	0.741844	-0.124268	0.0507309	0.569055	0.0368311	0.303743	0.889272	0.0556464	0.0927084	0.0109623	-0.12893	6.50368529436243e-08	0.481186	6.96449315796597e-07	4.70172606791191e-07	0.804867	1.81514774702042e-06	0.338306
ENSG00000249207		novel transcript	lncRNA	NA	-0.00333273	0.0842315	0.1553	0.502979	2.42348279075807e-29	0.771714	0.838987	2.11534896524498e-27	0.823564	-0.00391072	0.0730589	0.617933	0.565749	5.84446577777136e-29	0.9999	0.878753	4.84461972001239e-27	0.81964	1.48675	-0.0835686	0.28377	0.637108	1.52552071534592e-24	0.641029	0.844071	1.03051896115218e-22	0.813965	-0.000343786	0.0641731	0.786024	0.612707	6.3759103995726e-29	0.834176	0.872432	4.45158361656066e-27	0.819247	-0.00601968	0.0586964	0.414298	0.642407	4.74873545784496e-29	0.941875	0.906348	3.88984999747726e-27	0.820573	0.0261519	0.0640036	0.939579	0.621802	6.59495631060106e-29	0.999981	0.88989	5.38096709797512e-27	0.819095	0.00339269	0.103164	0.17437	0.421113	2.64307079358389e-29	0.589621	0.898592	2.27238557567382e-27	0.823181	-0.224053	0.0654679	0.104329	0.599199	1.78169253117715e-29	0.999744	0.890207	1.59098260959964e-27	0.824914	0.146919	0.0737877	0.35316	0.558892	4.30863407594565e-29	0.880679	0.8728	3.57153149737551e-27	0.821009	0.205228	0.0592342	0.111694	0.664043	4.11346089529468e-29	0.764845	0.931863	3.58094842625528e-27	0.824946	-0.148356	0.0494401	0.175171	0.69418	2.65207585688992e-29	0.999906	0.928015	2.28958880823451e-27	0.823166	0.047497	0.0784877	0.68651	0.546554	6.0994101004764e-29	0.988904	0.888503	5.0159812865815e-27	0.819447	0.161228	0.109638	0.18643	0.397755	2.7769280006666e-29	0.996984	0.850367	2.41743782350918e-27	0.822963	0.154593	0.0979577	0.206835	0.444057	2.99517249206119e-29	0.987465	0.856271	2.55399831433709e-27	0.822628	0.364122	0.11487	0.0623366	0.365024	1.17562198231602e-29	0.394305	0.801101	1.04529875914817e-27	0.826723	-0.0261123	0.0556443	0.824984	0.666357	6.94137334740386e-29	0.929308	0.924713	5.82347636556793e-27	0.822613	0.0200963	0.0602903	0.0621163	0.077431	0.834729	0.614038	0.622477	0.550917	6.95993719273905e-29	6.26738615157042e-29	0.957303	0.918575	0.898533	0.860124	5.91054911151545e-27	5.34423099465467e-27	0.822601	0.823071	0.0834294	0.0788857	0.44053	0.536821	5.29109738710006e-29	0.99979	0.879093	4.5869405098335e-27	0.823827	0.400507	0.0892435	0.109464	0.47681	1.98932968799933e-29	0.399154	0.8463	1.76880314053479e-27	0.828133	0.00445677	0.0624003	0.967008	0.624077	7.10616363609396e-29	0.99987	0.898709	6.08439673302761e-27	0.822508	0.145201	-0.749186	5.94184	0.0772198	0.0589438	0.0676343	0.555732	0.927656	0.781966	0.548449	0.64964	0.597087	5.98473976733278e-29	7.08312035028847e-29	6.84645768675559e-29	0.934877	0.999765	0.911819	0.849161	0.928062	0.906196	5.12421792588995e-27	6.0646667493046e-27	5.74384671897729e-27	0.823277	0.822522	0.822675	0.270322	0.111678	0.178006	0.39141	2.88549816363879e-29	0.999172	0.828619	2.61024673011603e-27	0.826508	0.138534	0.0679128	0.537282	0.590784	5.88602162325227e-29	0.834854	0.892091	4.97823438591003e-27	0.823352	0.0602903	0.077431	0.614038	0.550917	6.26738615157042e-29	0.918575	0.860124	5.34423099465467e-27	0.823071	-0.749186	0.0589438	0.927656	0.64964	7.08312035028847e-29	0.999765	0.928062	6.0646667493046e-27	0.822522	5.94184	0.0676343	0.781966	0.597087	6.84645768675559e-29	0.911819	0.906196	5.74384671897729e-27	0.822675	0.330336	0.094691	0.130902	0.453743	2.28678537672119e-29	0.415238	0.840518	2.02463219353451e-27	0.827526	-0.000418957	0.0634342	0.743713	0.6169	6.27158361789109e-29	0.799947	0.873025	4.34955229179474e-27	0.819322
ENSG00000189212	DPY19L2P1	DPY19L2 pseudogene 1 [Source:HGNC Symbol;Acc:HGNC:22305]	transcribed_unprocessed_pseudogene	NA	0.00257058	-0.0688418	0.447069	0.705139	0.231726	0.915793	0.921481	0.278478	0.0281646	0.0169572	-0.0848469	0.129377	0.637744	0.134914	0.9999	0.907772	0.180469	0.0487306	0.694701	-0.142554	0.708255	0.549335	0.237658	0.88955	0.794209	0.282781	0.0313683	0.00501566	-0.0260304	0.00468489	0.880451	0.0174705	0.0102853	0.969396	0.0222401	0.113723	-0.00036155	-0.0553443	0.972803	0.761191	0.274641	0.997753	0.943959	0.324854	0.021175	0.472901	-0.0937387	0.338194	0.61269	0.209101	0.999981	0.88583	0.263559	0.0322508	0.00965553	0.0504392	0.00612702	0.776117	0.0210252	0.132555	0.975922	0.0344639	0.108371	-0.0575325	-0.0550722	0.773111	0.761611	0.268195	0.999744	0.944117	0.321915	0.0221711	0.00598088	-0.0545857	0.979046	0.764254	0.274679	0.997675	0.944881	0.322752	0.0211693	-0.016415	-0.037603	0.930352	0.850868	0.288137	0.993079	0.977162	0.341984	0.0193846	-0.336601	-0.0928128	0.0306045	0.600799	0.059853	0.999906	0.893703	0.0902327	0.0763849	-0.366401	-0.150059	0.027738	0.408766	0.0563477	0.988904	0.830363	0.084331	0.0783248	-0.40588	-0.164371	0.0190541	0.366053	0.0445385	0.996984	0.828839	0.068947	0.085762	-0.410541	-0.139362	0.0180426	0.436738	0.0430169	0.987465	0.851279	0.0667569	0.0868455	-0.601084	-0.135319	0.0314354	0.453572	0.0608393	0.348133	0.850258	0.0869982	0.0758572	-0.291771	-0.124112	0.0852169	0.499374	0.112265	0.376232	0.866818	0.145705	0.0559309	-0.270922	0.00634813	-0.0621612	-0.0548367	0.0494381	0.970786	0.727487	0.770813	0.0826954	0.283354	0.656297	0.994789	0.935739	0.940508	0.114681	0.331113	0.0665332	0.0201054	-0.339091	-0.12636	0.0283436	0.483335	0.0593139	0.99979	0.851896	0.0888855	0.0775815	-0.306025	-0.0775425	0.401324	0.672912	0.230483	0.68431	0.922498	0.271439	0.0287321	-0.243923	-0.0950449	0.115323	0.600786	0.13176	0.99987	0.888124	0.177219	0.0501808	-0.173638	-7.71059	31.9562	-0.0750576	-0.0848184	-0.0245561	0.626856	0.518399	0.302746	0.687264	0.651018	0.893877	0.264731	0.251062	0.206772	0.950458	0.999765	0.61123	0.904803	0.928447	0.981712	0.31597	0.304743	0.24882	0.0229977	0.0252162	0.0330923	-0.511576	-0.151084	0.0772919	0.419596	0.106446	0.999172	0.840304	0.146554	0.0578106	-0.585899	-0.0827863	0.0691404	0.644853	0.100083	0.607038	0.914986	0.135049	0.0599693	0.00634813	-0.0548367	0.970786	0.770813	0.283354	0.994789	0.940508	0.331113	0.0201054	-7.71059	-0.0848184	0.518399	0.651018	0.251062	0.999765	0.928447	0.304743	0.0252162	31.9562	-0.0245561	0.302746	0.893877	0.206772	0.61123	0.981712	0.24882	0.0330923	-0.613004	-0.117722	0.0519085	0.516173	0.0850619	0.30521	0.869313	0.11435	0.0655735	0.00457376	-0.0252297	0.011214	0.885273	0.0315819	0.0220542	0.97201	0.0385482	0.0963132
ENSG00000136404	TM6SF1	transmembrane 6 superfamily member 1 [Source:HGNC Symbol;Acc:HGNC:11860]	protein_coding	53346	-0.00346433	0.356627	0.253675	0.0309262	1.66423262091616e-06	0.844792	0.284461	7.889274073999e-06	0.322429	0.00675266	0.325907	0.504511	0.0494334	2.45698387415537e-06	0.9999	0.365498	1.15264952617084e-05	0.315173	-1.31456	0.486536	0.429636	0.0247645	4.94488985583182e-07	0.738851	0.198785	2.89160703598755e-06	0.385375	0.00422254	0.362135	0.00834462	0.0229759	1.24239724002503e-07	0.0171323	0.228479	3.7424811026438e-07	0.368391	-0.00612527	0.330247	0.520345	0.0458782	2.49316214743247e-06	0.957392	0.350482	1.14408318569652e-05	0.314898	-0.636452	0.390109	0.150492	0.0202863	1.17491655495008e-06	0.999981	0.23659	5.92757367659831e-06	0.328831	-0.00392107	0.295057	0.224604	0.0776877	1.53909833691078e-06	0.641764	0.61428	7.08148606761736e-06	0.323873	-0.212673	0.337184	0.234251	0.0398796	1.58160425634857e-06	0.999744	0.329163	7.64742230015999e-06	0.32337	0.0776461	0.341869	0.704558	0.0391513	2.81709345556016e-06	0.957762	0.330862	1.28790258045231e-05	0.312601	-0.0062618	0.452577	0.969819	0.0118318	8.58447433843347e-07	0.996692	0.255896	4.38303246835452e-06	0.337833	0.212848	0.36181	0.131435	0.027664	1.06843866550874e-06	0.999906	0.292515	5.39561526081913e-06	0.330565	0.0686406	0.355661	0.651437	0.0366	2.74112682795369e-06	0.988904	0.35696	1.25898200402659e-05	0.313116	0.0868922	0.36127	0.583013	0.0345297	2.62285202452124e-06	0.996984	0.388871	1.21188228341525e-05	0.313946	0.0703745	0.352312	0.657688	0.036738	2.75077113795458e-06	0.987465	0.376709	1.26118431679777e-05	0.31305	0.0322004	0.342142	0.8995	0.0429373	2.98504938231563e-06	0.964158	0.36812	1.29708840454663e-05	0.311509	0.155231	0.370609	0.310501	0.028521	1.91154096133387e-06	0.620814	0.306617	8.81464632906228e-06	0.323048	0.118948	-0.145608	0.337122	0.296631	0.340925	0.347949	0.0412691	0.0802749	2.02017131702555e-06	2.04420983197368e-06	0.768803	0.843966	0.327773	0.435288	9.53840105857283e-06	9.70603143862262e-06	0.322012	0.32179	0.0695568	0.348965	0.621299	0.0383642	2.72949918426201e-06	0.99979	0.340096	1.28222984935099e-05	0.316335	0.154349	0.34525	0.637687	0.0392724	2.75719630786456e-06	0.834835	0.333647	1.23103490088906e-05	0.316144	0.156582	0.359381	0.261848	0.0309525	1.72134243144396e-06	0.99987	0.287627	8.41500249732686e-06	0.325007	0.187646	-6.10442	-9.77647	0.354695	0.312209	0.324863	0.558151	0.568996	0.72614	0.0363406	0.0663918	0.0533511	2.6098133190699e-06	2.63186689804362e-06	2.88387948055031e-06	0.93535	0.999765	0.884968	0.283397	0.457653	0.411941	1.21105082896973e-05	1.22859822034318e-05	1.27284676436847e-05	0.317185	0.317026	0.315291	0.0459513	0.34313	0.860997	0.0474182	3.00668735793561e-06	0.999172	0.422439	1.39511902696718e-05	0.314498	0.0926652	0.338792	0.751175	0.0419036	2.91296154846584e-06	0.921573	0.344235	1.31955318914392e-05	0.3151	-0.145608	0.296631	0.347949	0.0802749	2.04420983197368e-06	0.843966	0.435288	9.70603143862262e-06	0.32179	-6.10442	0.312209	0.568996	0.0663918	2.63186689804362e-06	0.999765	0.457653	1.22859822034318e-05	0.317026	-9.77647	0.324863	0.72614	0.0533511	2.88387948055031e-06	0.884968	0.411941	1.27284676436847e-05	0.315291	0.0821455	0.342838	0.774185	0.0419127	2.93713034973707e-06	0.904672	0.355997	1.29360571669411e-05	0.314943	0.00423895	0.365329	0.00890575	0.0219899	1.31106306163037e-07	0.0179983	0.224406	3.86647456559625e-07	0.367477
ENSG00000152580	IGSF10	immunoglobulin superfamily member 10 [Source:HGNC Symbol;Acc:HGNC:26384]	protein_coding	285313	-0.00394943	0.468673	0.345315	0.0397033	0.273592	0.886559	0.314354	0.321311	0.021336	-0.0189809	0.480772	0.171226	0.0340695	0.204117	0.9999	0.310842	0.256701	0.0331965	-4.4564	0.694818	0.0539204	0.0197729	0.149826	0.416783	0.176944	0.190846	0.0517189	-0.00786466	0.401985	0.000276718	0.0555559	0.00310671	0.000828879	0.338895	0.00447106	0.160318	-0.00216206	0.44457	0.86929	0.0514046	0.34852	0.991276	0.36618	0.39906	0.0107817	0.157226	0.434334	0.797706	0.0622697	0.344887	0.999981	0.386741	0.402113	0.0112561	-0.00185352	0.427027	0.678029	0.0661164	0.334988	0.90493	0.586771	0.381591	0.0125652	0.101909	0.447558	0.680132	0.0491173	0.335207	0.999744	0.361838	0.388303	0.0125361	0.160379	0.455583	0.56934	0.0455291	0.321282	0.924828	0.349678	0.369029	0.0144209	0.284218	0.428025	0.217555	0.0826167	0.354697	0.845294	0.520413	0.408267	0.0101147	-0.261942	0.417741	0.178281	0.0644446	0.207926	0.999906	0.415376	0.261207	0.0324723	-0.524224	0.311095	0.0106271	0.164139	0.0421108	0.988904	0.628465	0.0656051	0.0875071	-0.507626	0.31033	0.0179166	0.169543	0.058734	0.996984	0.667205	0.0874433	0.076993	-0.504499	0.343451	0.0190426	0.124154	0.0610055	0.987465	0.583368	0.0902504	0.075769	-0.876281	0.330004	0.0108979	0.137641	0.042804	0.323684	0.576682	0.0643064	0.0869998	-0.636572	0.303382	0.00194416	0.166006	0.0133213	0.246124	0.609911	0.0232246	0.122807	-0.465352	0.283359	0.441175	0.524863	0.00578015	0.183944	0.0432316	0.0248587	0.0284136	0.212795	0.651655	0.799903	0.335001	0.266191	0.0460271	0.259034	0.100644	0.0319497	-0.399664	0.368563	0.036993	0.101724	0.0919079	0.99979	0.504762	0.129249	0.0629216	-1.05928	0.378051	0.0170766	0.0887593	0.057562	0.278524	0.470445	0.0819288	0.0785566	-0.339004	0.397331	0.0762791	0.0784333	0.137697	0.99987	0.431689	0.183707	0.0485716	-0.0758891	-11.5546	-60.9295	0.442796	0.408464	0.390016	0.863724	0.433775	0.110559	0.0578882	0.0805958	0.0867363	0.351143	0.298778	0.166858	0.984369	0.999765	0.42238	0.350645	0.496745	0.488995	0.401334	0.353446	0.206966	0.010579	0.0178109	0.0414097	-0.687592	0.323775	0.0545097	0.162276	0.114648	0.999172	0.63785	0.156233	0.055185	-0.880534	0.411395	0.0264804	0.0640916	0.0753811	0.607038	0.410256	0.106129	0.0696583	0.283359	0.524863	0.183944	0.0248587	0.212795	0.799903	0.266191	0.259034	0.0319497	-11.5546	0.408464	0.433775	0.0805958	0.298778	0.999765	0.496745	0.353446	0.0178109	-60.9295	0.390016	0.110559	0.0867363	0.166858	0.42238	0.488995	0.206966	0.0414097	-1.05826	0.345207	0.00606144	0.117434	0.0293385	0.238905	0.529626	0.045772	0.0996752	-0.00815358	0.394361	0.00018921	0.059264	0.00231804	0.000578331	0.349873	0.00338543	0.167727
ENSG00000277778	PGM5P2	phosphoglucomutase 5 pseudogene 2 [Source:HGNC Symbol;Acc:HGNC:18965]	transcribed_unprocessed_pseudogene	NA	-0.0047409	-0.10687	0.0786324	0.458336	8.30850574686997e-25	0.675091	0.815924	4.32166926423441e-23	0.770851	0.00326182	-0.13835	0.718398	0.346842	3.59983473137879e-24	0.9999	0.76381	1.77064211397322e-22	0.76226	2.89061	-0.286932	0.0540673	0.133596	1.88390746953899e-22	0.416783	0.42977	9.92318450917169e-21	0.786064	0.00255704	-0.117873	0.0771458	0.411874	8.18163044429922e-25	0.120687	0.764075	3.53168056066576e-23	0.77094	-0.0048817	-0.138635	0.566343	0.343654	3.26266009573504e-24	0.961417	0.759272	1.59349544487942e-22	0.762847	0.73328	-0.192818	0.0624942	0.189986	6.89402801847628e-25	0.999981	0.603043	3.6778755628825e-23	0.771922	0.00162754	-0.114834	0.573889	0.441725	3.2830932395998e-24	0.867059	0.907002	1.59598219493256e-22	0.762809	-0.206868	-0.13322	0.194805	0.357471	1.67125822231497e-24	0.999744	0.767849	8.52259768957971e-23	0.766796	-0.17901	-0.141893	0.326473	0.330368	2.38424944114208e-24	0.873944	0.746593	1.18393064134611e-22	0.764707	0.0249094	-0.0729719	0.868217	0.648232	5.00241389314568e-24	0.987075	0.927661	2.46052537732362e-22	0.764439	0.00494752	-0.132032	0.968905	0.369007	3.83610622748492e-24	0.999906	0.783099	1.87177830956247e-22	0.76188	-0.0252009	-0.139134	0.852752	0.355163	3.77412554107988e-24	0.992915	0.797403	1.84329708938282e-22	0.761978	0.113954	-0.101853	0.419683	0.498333	2.78171352583789e-24	0.996984	0.889799	1.39125797160056e-22	0.763794	0.220031	-0.0873198	0.118295	0.551761	1.14800089573317e-24	0.987465	0.898415	5.94161856632444e-23	0.768984	0.149096	-0.112641	0.512101	0.449429	3.10375192152046e-24	0.780352	0.848328	1.5088005252139e-22	0.763144	0.124999	-0.109989	0.354813	0.455697	1.54574759228203e-24	0.65585	0.844833	7.82501810341119e-23	0.771367	0.0742013	-0.0956039	-0.137406	-0.16391	0.501257	0.485334	0.342103	0.271614	1.88783880157299e-24	1.85580143044041e-24	0.84495	0.885845	0.752649	0.690212	9.58009124525066e-23	9.48692986775014e-23	0.770202	0.770302	0.0675448	-0.125042	0.586496	0.39475	2.03980792857205e-24	0.99979	0.808543	1.04790725337951e-22	0.76975	0.0907654	-0.132715	0.753655	0.364225	2.24911951100608e-24	0.895295	0.781845	1.11683008462989e-22	0.769177	0.0697308	-0.127938	0.572221	0.380844	2.01658888204335e-24	0.99987	0.775174	1.02836147744593e-22	0.769817	-0.0514981	-6.3899	7.50335	-0.144464	-0.162432	-0.131459	0.855574	0.498964	0.760577	0.329531	0.275222	0.37111	2.32306036409335e-24	1.88329689650425e-24	2.25539428466178e-24	0.982989	0.999765	0.902761	0.714712	0.754548	0.807096	1.17599985244103e-22	9.62748777117136e-23	1.13621630718337e-22	0.768987	0.770216	0.769161	0.0806227	-0.124051	0.727552	0.411419	2.22378763758269e-24	0.999172	0.836936	1.14525063335509e-22	0.769244	-0.166945	-0.14645	0.516813	0.313031	1.91800143691781e-24	0.824575	0.744045	9.85331799913875e-23	0.77011	-0.0956039	-0.16391	0.485334	0.271614	1.85580143044041e-24	0.885845	0.690212	9.48692986775014e-23	0.770302	-6.3899	-0.162432	0.498964	0.275222	1.88329689650425e-24	0.999765	0.754548	9.62748777117136e-23	0.770216	7.50335	-0.131459	0.760577	0.37111	2.25539428466178e-24	0.902761	0.807096	1.13621630718337e-22	0.769161	-0.0225813	-0.141214	0.928774	0.337458	2.35214239993514e-24	0.972765	0.770993	1.16798746475061e-22	0.768914	0.00235262	-0.117329	0.108683	0.415845	1.07458457017496e-24	0.160784	0.767028	4.5721485822209e-23	0.769367
ENSG00000260071		novel transcript	lncRNA	101927026	0.00438884	-0.129366	0.102206	0.368552	0.000141341	0.720538	0.763164	0.000433553	0.233163	0.00394932	-0.112532	0.660721	0.441252	0.000411512	0.9999	0.817546	0.00116839	0.20919	1.56269	-0.350631	0.276683	0.058972	2.06517630553528e-05	0.634833	0.295165	8.32714306452851e-05	0.308314	0.00234525	-0.0920595	0.103743	0.520368	0.000142807	0.155802	0.826131	0.000253975	0.232937	0.00978387	-0.0934398	0.246538	0.517938	0.000251158	0.917721	0.855499	0.000731262	0.220409	0.605508	-0.155291	0.123362	0.2911	0.00016078	0.999981	0.70746	0.000506005	0.230332	0.00483819	-0.0527753	0.0903565	0.717692	0.000129719	0.46233	0.970802	0.000381421	0.235039	0.0727815	-0.105335	0.648118	0.468234	0.000408771	0.999744	0.829561	0.00115133	0.209344	-0.268018	-0.119487	0.138261	0.406055	0.000173601	0.83146	0.7986	0.000528914	0.228639	0.0319475	-0.193185	0.828597	0.221002	0.000270949	0.982045	0.704077	0.000792655	0.221051	0.0179901	-0.10353	0.886702	0.478473	0.000442956	0.999906	0.840114	0.00124644	0.207495	0.0543475	-0.0914417	0.687333	0.540422	0.000416941	0.988904	0.886691	0.00116598	0.208889	-0.15614	-0.147671	0.265541	0.322793	0.000262576	0.996984	0.806084	0.000771306	0.219409	-0.103288	-0.126807	0.463781	0.391204	0.000355152	0.987465	0.831232	0.00101376	0.212563	-0.270787	-0.141787	0.229955	0.336092	0.000240733	0.578177	0.781747	0.000684342	0.22136	-0.0234404	-0.103943	0.861393	0.47917	0.000394787	0.945683	0.85758	0.00106288	0.212413	-0.0458954	0.0211204	-0.0994709	-0.0929985	0.675003	0.876597	0.487965	0.529312	0.000370969	0.000395865	0.909753	0.978991	0.838644	0.84824	0.00103866	0.00110674	0.213852	0.21235	-0.0687657	-0.112679	0.576372	0.438883	0.000349911	0.99979	0.829034	0.00101016	0.215199	-0.161642	-0.109629	0.572598	0.448575	0.000348979	0.796601	0.83406	0.000954371	0.21526	0.0342388	-0.0930994	0.779812	0.520154	0.000386812	0.99987	0.85321	0.00111084	0.212886	-0.0789511	-4.39124	5.47116	-0.106952	-0.114642	-0.0930428	0.778285	0.63949	0.822654	0.465732	0.437043	0.522658	0.000386627	0.000364102	0.000391464	0.97327	0.999765	0.928509	0.80375	0.848872	0.884088	0.00108383	0.00104116	0.00105717	0.212897	0.214283	0.212609	0.110555	-0.0780691	0.629711	0.601295	0.000362072	0.999172	0.914686	0.00104007	0.214412	0.0434306	-0.0965617	0.865063	0.502442	0.000395059	0.958438	0.856061	0.00109028	0.212397	0.0211204	-0.0929985	0.876597	0.529312	0.000395865	0.978991	0.84824	0.00110674	0.21235	-4.39124	-0.114642	0.63949	0.437043	0.000364102	0.999765	0.848872	0.00104116	0.214283	5.47116	-0.0930428	0.822654	0.522658	0.000391464	0.928509	0.884088	0.00105717	0.212609	-0.121349	-0.110631	0.627701	0.447233	0.000361647	0.829413	0.83637	0.000980765	0.214439	0.00266722	-0.0882565	0.0668973	0.536114	0.00010479	0.105886	0.834271	0.000190167	0.239677
ENSG00000162814	SPATA17	spermatogenesis associated 17 [Source:HGNC Symbol;Acc:HGNC:25184]	protein_coding	128153	-0.00445187	0.0246278	0.122399	0.873066	0.447434	0.740948	0.970554	0.491439	-0.00112531	-0.0102598	0.0185979	0.286142	0.904787	0.595608	0.9999	0.981182	0.640564	-0.0167745	-2.29935	0.250478	0.164549	0.236474	0.553889	0.535538	0.555313	0.58842	-0.0142666	-0.00283674	-0.0158493	0.0658188	0.917314	0.345249	0.105203	0.981709	0.362022	0.0112087	0.00735951	0.00959126	0.417214	0.950791	0.655989	0.942147	0.990385	0.689458	-0.0228493	0.225384	-0.0180354	0.595096	0.909818	0.703425	0.999981	0.980101	0.739276	-0.027634	-0.00340206	-0.0366377	0.269148	0.816716	0.585218	0.682877	0.980078	0.624252	-0.0157217	0.272742	0.00130906	0.108076	0.993181	0.426084	0.999744	0.998115	0.476183	0.00130639	-0.120103	-0.00576561	0.537863	0.970443	0.691206	0.918041	0.994094	0.718666	-0.0263957	0.340752	0.0936293	0.0317398	0.574278	0.245716	0.679373	0.90275	0.299302	0.0261082	-0.0147733	-0.00118745	0.913104	0.993941	0.73719	0.999906	0.998549	0.768398	-0.0310934	0.0123174	0.00367578	0.932232	0.981685	0.737769	0.996879	0.996715	0.76471	-0.0311533	-0.0185715	-0.00453246	0.902071	0.977522	0.73679	0.996987	0.997478	0.765717	-0.031052	0.0176342	0.00410475	0.907278	0.979367	0.736985	0.997012	0.99694	0.765194	-0.0310722	-0.231633	-0.0305149	0.338965	0.84697	0.62363	0.664531	0.971463	0.653401	-0.0195993	-0.00236921	0.00126388	0.987112	0.993707	0.743287	0.99699	0.998506	0.76234	-0.0321048	-0.0438464	0.0687906	0.000895684	0.0197665	0.71388	0.643164	0.995433	0.902352	0.726657	0.716646	0.923294	0.925588	0.998453	0.976886	0.750389	0.74097	-0.0303644	-0.0293256	0.0169091	0.00529691	0.900013	0.973426	0.741371	0.99979	0.994109	0.76875	-0.0319033	-0.0306101	-0.000292464	0.922157	0.998524	0.742141	0.970604	0.999695	0.760303	-0.0319842	-0.0151708	-0.000584751	0.909735	0.997047	0.741733	0.99987	0.999788	0.771741	-0.0319413	0.14749	-5.76303	-26.5681	0.0175815	-0.0193576	-0.0247396	0.629998	0.573484	0.317633	0.912365	0.904142	0.875465	0.714464	0.70382	0.617708	0.950492	0.999765	0.622842	0.975112	0.984791	0.977458	0.743034	0.736834	0.64749	-0.0290999	-0.0280025	-0.0192244	0.289172	0.0552807	0.246671	0.732908	0.574821	0.999172	0.950185	0.617978	-0.0148316	-0.248638	-0.00934493	0.371996	0.952326	0.643158	0.75209	0.990073	0.673624	-0.0218133	0.0687906	0.0197665	0.643164	0.902352	0.716646	0.925588	0.976886	0.74097	-0.0293256	-5.76303	-0.0193576	0.573484	0.904142	0.70382	0.999765	0.984791	0.736834	-0.0280025	-26.5681	-0.0247396	0.317633	0.875465	0.617708	0.622842	0.977458	0.64749	-0.0192244	-0.20397	-0.0185603	0.455075	0.906725	0.6734	0.715938	0.981918	0.696325	-0.0248897	-0.00283087	-0.0178852	0.0697541	0.906841	0.354292	0.109835	0.977734	0.371243	0.0100346
ENSG00000177508	IRX3	iroquois homeobox 3 [Source:HGNC Symbol;Acc:HGNC:14360]	protein_coding	79191	0.000442464	0.126146	0.914535	0.570519	0.785118	0.990722	0.87295	0.804767	-0.0361605	-0.00235715	0.132709	0.863464	0.550982	0.782972	0.9999	0.872557	0.809507	-0.0359281	-3.55969	0.32833	0.117142	0.257382	0.414807	0.493373	0.577119	0.456953	0.00318237	-0.000990563	0.122845	0.654214	0.57888	0.7624	0.721832	0.856382	0.770024	-0.0337292	-0.0120958	0.113566	0.347439	0.606655	0.677441	0.930635	0.892397	0.708818	-0.0250066	0.223429	0.110195	0.710764	0.626577	0.770039	0.999981	0.893201	0.799672	-0.03454	-0.00831218	0.0378655	0.0554113	0.864008	0.355573	0.375901	0.987264	0.402374	0.00986982	0.0769432	0.128781	0.751418	0.560309	0.774512	0.999744	0.874322	0.798736	-0.0350178	-0.0858435	0.124084	0.756722	0.575488	0.775037	0.963859	0.880865	0.795885	-0.035074	-0.104448	-0.0201777	0.643222	0.932985	0.831222	0.961699	0.990514	0.850057	-0.0418359	-0.115128	0.115578	0.548858	0.602275	0.742969	0.999906	0.894364	0.773917	-0.0316929	-0.194167	0.0781168	0.343869	0.729857	0.675777	0.988904	0.9462	0.708573	-0.024839	-0.336823	0.0376976	0.113276	0.866916	0.478143	0.996984	0.981894	0.527147	-0.00452216	-0.36974	0.0524756	0.0826123	0.81254	0.422186	0.987465	0.970421	0.472538	0.0017573	-0.428074	0.0712715	0.212454	0.750028	0.592777	0.564661	0.949445	0.625359	-0.016488	-0.108255	0.11372	0.596715	0.610884	0.777444	0.817169	0.906887	0.794046	-0.0357564	-0.181606	0.102947	0.135009	0.165677	0.275128	0.619447	0.534365	0.462041	0.664225	0.781428	0.740135	0.920496	0.861252	0.818355	0.692447	0.799999	-0.0239554	-0.0361908	-0.0789845	0.122535	0.67406	0.580958	0.789707	0.99979	0.895033	0.812553	-0.0371003	-0.275775	0.11984	0.527824	0.586508	0.763139	0.769256	0.891573	0.779665	-0.0342124	-0.0455522	0.131609	0.80734	0.551085	0.803453	0.99987	0.867773	0.826084	-0.0386332	0.436439	-1.01357	-45.6509	0.18547	0.135085	0.0931846	0.306009	0.943523	0.217991	0.404255	0.548429	0.671579	0.682334	0.809739	0.62295	0.885997	0.999765	0.535515	0.76641	0.897335	0.932532	0.713686	0.832383	0.652295	-0.025801	-0.0393448	-0.0197582	-0.00756725	0.137409	0.982749	0.547178	0.810262	0.999172	0.895283	0.831236	-0.0394043	-0.446354	0.118778	0.250231	0.585352	0.647644	0.684319	0.890539	0.677607	-0.0222693	0.102947	0.165677	0.619447	0.462041	0.781428	0.920496	0.818355	0.799999	-0.0361908	-1.01357	0.135085	0.943523	0.548429	0.809739	0.999765	0.897335	0.832383	-0.0393448	-45.6509	0.0931846	0.217991	0.671579	0.62295	0.535515	0.932532	0.652295	-0.0197582	-0.372365	0.101616	0.328095	0.645273	0.693873	0.614241	0.918147	0.715114	-0.0269813	-0.000661614	0.124255	0.767603	0.574999	0.776074	0.819671	0.854103	0.783378	-0.0351852
ENSG00000136514	RTP4	receptor transporter protein 4 [Source:HGNC Symbol;Acc:HGNC:23992]	protein_coding	64108	-0.00114607	0.310989	0.743838	0.102561	0.0127776	0.967566	0.475211	0.0229321	0.122585	-0.0124949	0.32684	0.282369	0.0847367	0.00846436	0.9999	0.454099	0.0166786	0.133943	-0.823937	0.386266	0.678309	0.132066	0.0138193	0.875327	0.427002	0.0247142	0.137525	0.00428333	0.329423	0.0207419	0.0735019	0.00153872	0.03834	0.381938	0.00232327	0.177893	-0.00565962	0.297762	0.606099	0.116519	0.0120091	0.963491	0.512861	0.02202	0.124317	0.385502	0.273108	0.451502	0.157613	0.0106747	0.999981	0.562915	0.0205513	0.127585	-0.0058599	0.240844	0.113801	0.20595	0.00494528	0.508554	0.78649	0.00969576	0.148292	0.0355648	0.30488	0.863414	0.107773	0.0131672	0.999744	0.496771	0.0243215	0.121743	0.111988	0.310592	0.634697	0.101739	0.0121987	0.94156	0.485678	0.0222813	0.123881	-0.0237961	0.32099	0.902644	0.124017	0.013888	0.99051	0.590113	0.0253536	0.121623	0.100337	0.316074	0.539204	0.0964994	0.0114988	0.999906	0.488682	0.0217871	0.125525	0.183722	0.352488	0.292238	0.0694441	0.0086211	0.988904	0.459415	0.016773	0.133444	0.1599	0.3479	0.379528	0.0750008	0.00984727	0.996984	0.509229	0.0187931	0.129808	0.0874146	0.322756	0.632573	0.0948237	0.0121852	0.987465	0.529675	0.0225938	0.123912	0.561018	0.379834	0.0531951	0.0456873	0.0029916	0.383942	0.378405	0.006401	0.16128	0.228078	0.359447	0.195715	0.0634484	0.00713512	0.507938	0.431812	0.0135388	0.140129	0.220985	-0.161874	0.311212	0.264342	0.123506	0.365997	0.0979024	0.175302	0.00539509	0.0100174	0.681895	0.849993	0.471518	0.594099	0.010948	0.0188924	0.147647	0.130811	0.139459	0.335323	0.389996	0.0824276	0.0103304	0.99979	0.466602	0.019795	0.129955	0.683549	0.353605	0.0680075	0.0614803	0.00366094	0.340299	0.405954	0.00757982	0.157858	0.0506533	0.314595	0.753988	0.102039	0.013271	0.99987	0.479255	0.0247394	0.122915	0.228545	3.51911	27.4034	0.331024	0.319517	0.333977	0.536499	0.776187	0.394002	0.0889198	0.10327	0.0833162	0.0118809	0.0133611	0.0103808	0.930843	0.999765	0.679748	0.42466	0.540243	0.48376	0.021928	0.0245875	0.0188188	0.126041	0.122723	0.129819	0.434672	0.38696	0.148561	0.0496336	0.00604987	0.999172	0.428141	0.012435	0.144583	0.805734	0.342748	0.0149712	0.0637184	0.00125681	0.607038	0.409792	0.0030477	0.184843	-0.161874	0.264342	0.365997	0.175302	0.0100174	0.849993	0.594099	0.0188924	0.130811	3.51911	0.319517	0.776187	0.10327	0.0133611	0.999765	0.540243	0.0245875	0.122723	27.4034	0.333977	0.394002	0.0833162	0.0103808	0.679748	0.48376	0.0188188	0.129819	0.765837	0.383084	0.0183786	0.0414746	0.0014608	0.252067	0.353801	0.00337142	0.181142	0.00507639	0.337699	0.00641811	0.0634261	0.000641882	0.0134558	0.358644	0.0010266	0.198867
ENSG00000170312	CDK1	cyclin dependent kinase 1 [Source:HGNC Symbol;Acc:HGNC:1722]	protein_coding	983	-0.017277	0.0415638	1.20360251636337e-05	0.835543	0.00100997	0.0108879	0.960511	0.0024921	0.188109	-0.00353053	-0.0459273	0.799643	0.838692	0.718552	0.9999	0.964449	0.751644	-0.0291759	-3.18512	0.310332	0.153555	0.276416	0.26845	0.524523	0.595106	0.313979	0.0256163	-0.00794026	-0.0978609	0.000228058	0.635844	0.00980556	0.000697584	0.882555	0.0130012	0.129924	0.013513	-0.0354275	0.300754	0.874022	0.591803	0.928136	0.97081	0.630146	-0.0163893	0.618738	-0.102984	0.310283	0.652309	0.596967	0.999981	0.902588	0.643215	-0.0169119	-0.00137459	-0.067159	0.757554	0.769765	0.714691	0.934078	0.975817	0.743493	-0.0287813	0.034682	-0.0520572	0.888148	0.816505	0.724123	0.999744	0.957729	0.753117	-0.0297467	0.413961	-0.0306476	0.138469	0.89009	0.457909	0.83146	0.975979	0.500441	-0.00229636	-0.0679643	-0.0328827	0.769448	0.894034	0.719752	0.974715	0.986854	0.750108	-0.0296472	0.0637783	-0.0449788	0.743704	0.841752	0.713238	0.999906	0.964711	0.746912	-0.028633	-0.0818847	-0.0734303	0.69476	0.750204	0.707335	0.988904	0.950456	0.737039	-0.0280315	-0.0588805	-0.0680444	0.786611	0.769138	0.717444	0.996984	0.963942	0.748641	-0.0290625	-0.227473	-0.0989635	0.295599	0.663373	0.588925	0.987465	0.933465	0.629757	-0.0160978	-0.435345	-0.110411	0.211521	0.626883	0.531675	0.564219	0.917145	0.567662	-0.0102199	-0.0843845	-0.0725341	0.689755	0.753418	0.711323	0.86457	0.945975	0.732554	-0.0287755	-0.126573	0.127268	-0.0556257	-0.0197622	0.462383	0.552083	0.804826	0.93215	0.663288	0.686874	0.826814	0.901573	0.953876	0.984515	0.69154	0.713449	-0.02386	-0.0262649	-0.0548147	-0.0642717	0.77755	0.779211	0.721275	0.99979	0.958908	0.751056	-0.0298052	-0.11516	-0.0608986	0.798734	0.789291	0.723122	0.916527	0.955188	0.742757	-0.0299969	-0.339445	-0.106626	0.0756373	0.633361	0.361125	0.99987	0.903017	0.416105	0.00928252	-0.966614	4.6675	-39.2866	-0.156321	-0.0358316	-0.0922413	0.0262908	0.752039	0.305395	0.485225	0.877314	0.68535	0.216694	0.718775	0.598936	0.855786	0.999765	0.613282	0.815552	0.980027	0.935469	0.266335	0.750444	0.629908	0.0312233	-0.0295461	-0.0173084	-0.196545	-0.0893187	0.586273	0.704071	0.694115	0.999172	0.944211	0.726702	-0.0270061	0.196984	-0.0441379	0.624404	0.8453	0.701227	0.877024	0.968103	0.727413	-0.0277359	0.127268	-0.0197622	0.552083	0.93215	0.686874	0.901573	0.984515	0.713449	-0.0262649	4.6675	-0.0358316	0.752039	0.877314	0.718775	0.999765	0.980027	0.750444	-0.0295461	-39.2866	-0.0922413	0.305395	0.68535	0.598936	0.613282	0.935469	0.629908	-0.0173084	-0.130573	-0.0660198	0.740537	0.773231	0.717546	0.887433	0.952896	0.737685	-0.0294188	-0.00830444	-0.106028	0.000133113	0.60589	0.00656286	0.000425038	0.868851	0.00894979	0.140799
ENSG00000236498		novel transcript	lncRNA	NA	0.00239813	-0.124313	0.31169	0.330307	6.76311983575589e-32	0.869807	0.737244	7.32882663035089e-30	0.847651	0.0178797	-0.142883	0.0215241	0.251542	8.09412532180144e-33	0.9999	0.687031	9.84832581552051e-31	0.855504	0.812556	-0.229535	0.516595	0.155145	1.73057593630197e-30	0.790157	0.461401	2.20897932090177e-28	0.874744	-0.000924601	-0.116625	0.468071	0.360756	8.66292733233017e-32	0.550675	0.72802	8.01070515895384e-30	0.846708	0.0151268	-0.092569	0.0395429	0.457919	1.36356861690383e-32	0.764618	0.827765	1.56742589189509e-30	0.853614	0.178953	-0.126002	0.606437	0.335401	9.86633137337065e-32	0.999981	0.743827	1.0691608883039e-29	0.84621	0.00102946	-0.100072	0.684075	0.443329	1.03693101669868e-31	0.907458	0.907228	1.08961549158751e-29	0.846019	-0.136501	-0.11172	0.328602	0.379162	6.99998574694948e-32	0.999744	0.781836	7.6252200759702e-30	0.84752	-0.208845	-0.122158	0.189067	0.335189	4.76867982675357e-32	0.839841	0.750501	5.25444090740724e-30	0.848973	0.0729378	-0.126569	0.579085	0.366758	2.6834978355999e-31	0.948323	0.812043	2.8056711541453e-29	0.845852	-0.0127636	-0.112741	0.908361	0.379883	1.11866893007211e-31	0.999906	0.787747	1.1875013142388e-29	0.845727	0.054071	-0.0972598	0.648359	0.458535	1.01526010010213e-31	0.988904	0.852817	1.07225896663578e-29	0.8461	0.274949	-0.0371436	0.0238607	0.771142	8.84999426068399e-33	0.996984	0.963942	1.04621011697609e-30	0.855182	0.198028	-0.0705609	0.107462	0.581624	3.09707044686511e-32	0.987465	0.908054	3.50204607160192e-30	0.850589	0.373211	-0.0613691	0.0578708	0.630143	1.87583836459883e-32	0.390883	0.918413	2.13271546523733e-30	0.852445	0.0831137	-0.0995195	0.476153	0.435004	2.39730394096328e-32	0.743464	0.835913	2.80215201099338e-30	0.85497	0.0948388	0.0110967	-0.116797	-0.115885	0.318162	0.925306	0.347481	0.368368	1.87891155884263e-32	3.07402937560966e-32	0.759337	0.987673	0.757624	0.761098	2.23386479390171e-30	3.59316040387274e-30	0.855859	0.854057	0.135455	-0.0908723	0.204138	0.4694	1.38211586092256e-32	0.99979	0.845239	1.66574448157182e-30	0.856972	0.17154	-0.106983	0.491181	0.395189	2.43793980843551e-32	0.745841	0.803603	2.86575003696662e-30	0.854909	0.0128707	-0.116747	0.903895	0.354914	3.0651723990403e-32	0.99987	0.758614	3.5627920075102e-30	0.854068	0.130466	-4.4222	0.963856	-0.104833	-0.135026	-0.117818	0.592637	0.587677	0.963814	0.410883	0.293363	0.35309	2.67701779115461e-32	2.66670827819845e-32	3.08435941319148e-32	0.945237	0.999765	0.988152	0.769745	0.768246	0.79562	3.12910293049229e-30	3.18870876070098e-30	3.5850939637353e-30	0.854566	0.85458	0.854045	0.0178621	-0.115479	0.928722	0.375861	3.0752362755336e-32	0.999172	0.820599	3.61487943213289e-30	0.854056	0.0760186	-0.11537	0.732423	0.357486	2.91277936296788e-32	0.914815	0.776151	3.44336860374487e-30	0.854256	0.0110967	-0.115885	0.925306	0.368368	3.07402937560966e-32	0.987673	0.761098	3.59316040387274e-30	0.854057	-4.4222	-0.135026	0.587677	0.293363	2.66670827819845e-32	0.999765	0.768246	3.18870876070098e-30	0.85458	0.963856	-0.117818	0.963814	0.35309	3.08435941319148e-32	0.988152	0.79562	3.5850939637353e-30	0.854045	0.197101	-0.0990942	0.364471	0.432382	2.04920696865806e-32	0.642337	0.828875	2.43633143942284e-30	0.855543	-0.000679167	-0.115709	0.598704	0.365498	9.80968772032616e-32	0.672459	0.730622	8.91267959428411e-30	0.846232
ENSG00000224621		novel transcript	lncRNA	NA	0.0020523	0.405194	0.640365	0.0895667	0.606618	0.951445	0.448222	0.640837	-0.0178865	0.0212486	0.378798	0.143324	0.108212	0.385286	0.9999	0.50183	0.43985	0.00614799	0.943947	0.383272	0.688958	0.207032	0.257451	0.8799	0.525596	0.303108	0.0276126	0.00531033	0.44689	0.0221676	0.0532243	0.15533	0.0406612	0.332997	0.170714	0.0435797	-0.000348008	0.415897	0.979828	0.0812211	0.634006	0.998521	0.443402	0.669362	-0.0206419	-0.0144744	0.417517	0.982031	0.0866875	0.634022	0.999981	0.444042	0.677215	-0.0206436	-0.007994	0.329118	0.0846657	0.166932	0.307404	0.450295	0.742781	0.354379	0.0163551	-0.445994	0.414967	0.0822452	0.0756251	0.303366	0.999744	0.427918	0.356944	0.016929	-0.127277	0.409713	0.666527	0.0852586	0.610704	0.948182	0.455311	0.644761	-0.0182984	-0.0829962	0.459356	0.732825	0.0787835	0.572055	0.9723	0.511358	0.614972	-0.0145461	-0.128945	0.401803	0.528819	0.0917793	0.584347	0.999906	0.478726	0.630313	-0.0156333	0.241493	0.479049	0.269032	0.049173	0.485106	0.988904	0.399633	0.532562	-0.0052779	0.017945	0.421168	0.937412	0.0866474	0.633308	0.997591	0.533211	0.672379	-0.0205719	-0.136209	0.388304	0.551968	0.108209	0.589679	0.987465	0.554071	0.630424	-0.0161741	0.521135	0.486054	0.153929	0.043506	0.396399	0.50491	0.37081	0.438905	0.00480104	0.00765249	0.424474	0.972364	0.0814754	0.617769	0.991294	0.473513	0.646219	-0.0192306	0.0135578	0.0866619	0.422984	0.445318	0.940019	0.69843	0.0757879	0.0694222	0.617207	0.599082	0.987183	0.9415	0.420751	0.411744	0.649189	0.632042	-0.0191734	-0.0173233	0.065666	0.43623	0.745886	0.071232	0.604728	0.99979	0.440825	0.645594	-0.0179005	0.695592	0.470544	0.137653	0.047751	0.36628	0.434454	0.365198	0.406422	0.0086218	0.0393088	0.428913	0.845343	0.0742998	0.613134	0.99987	0.420763	0.655847	-0.0187583	0.0930933	15.3214	34.2047	0.432653	0.478984	0.456885	0.840099	0.319347	0.393366	0.075348	0.0496346	0.0578322	0.6128	0.496873	0.528044	0.980704	0.999765	0.679402	0.393205	0.413627	0.42398	0.651436	0.54701	0.563208	-0.0187242	-0.00661203	-0.00994885	0.129982	0.446734	0.730526	0.071975	0.603023	0.999172	0.489414	0.643575	-0.0177263	0.514735	0.4458	0.218735	0.0599461	0.437907	0.663921	0.401299	0.480721	-3.66879e-05	0.0866619	0.445318	0.69843	0.0694222	0.599082	0.9415	0.411744	0.632042	-0.0173233	15.3214	0.478984	0.319347	0.0496346	0.496873	0.999765	0.413627	0.54701	-0.00661203	34.2047	0.456885	0.393366	0.0578322	0.528044	0.679402	0.42398	0.563208	-0.00994885	0.680347	0.490656	0.0957357	0.0395952	0.313344	0.369844	0.346433	0.354298	0.0157186	0.00543067	0.451553	0.0207587	0.0507953	0.149717	0.038134	0.327843	0.16506	0.0449373
ENSG00000243819	RN7SL832P	RNA, 7SL, cytoplasmic 832, pseudogene [Source:HGNC Symbol;Acc:HGNC:46848]	lncRNA	NA	-0.00065551	-0.0411424	0.819493	0.790401	0.234472	0.978968	0.949692	0.281242	0.0276898	-0.00975929	-0.0274613	0.305364	0.858427	0.172431	0.9999	0.969264	0.222404	0.0396758	0.239038	-0.0409568	0.880949	0.841294	0.250404	0.960499	0.938223	0.295849	0.0289245	-0.00674722	-0.0835301	2.92293453251829e-06	0.535628	4.32881145102895e-05	1.45768398570411e-05	0.83328	8.3867446736296e-05	0.258458	0.00770468	-0.0351565	0.390635	0.819127	0.190247	0.93574	0.960193	0.238007	0.0359269	0.312733	-0.0703851	0.455766	0.654734	0.201189	0.999981	0.903719	0.255225	0.0337605	0.000462821	-0.0396495	0.879701	0.801367	0.236525	0.970416	0.978822	0.2825	0.0273374	0.0810154	-0.0444513	0.632055	0.772629	0.222302	0.999744	0.945396	0.273957	0.0298278	0.257434	-0.0313185	0.180164	0.83745	0.135666	0.837717	0.962558	0.176704	0.0485296	0.157997	-0.0355618	0.319562	0.83287	0.17315	0.88172	0.971036	0.222064	0.0400001	-0.0681105	-0.0523708	0.6109	0.734742	0.220321	0.999906	0.940876	0.274476	0.0301842	-0.105532	-0.0721075	0.460832	0.648172	0.201959	0.988904	0.923297	0.251916	0.0336116	-0.0973164	-0.0709469	0.514148	0.655209	0.20942	0.996984	0.936163	0.259929	0.032191	0.101193	-0.023879	0.498821	0.878838	0.20739	0.987465	0.980308	0.257791	0.0325736	-0.169666	-0.0673992	0.479648	0.667604	0.204722	0.76029	0.92912	0.247552	0.0330808	-0.108979	-0.0661834	0.450007	0.674166	0.17241	0.725801	0.927079	0.211607	0.0401637	-0.106928	0.12518	-0.0431642	-0.00825669	0.363147	0.391478	0.778638	0.958384	0.158909	0.16368	0.778004	0.859521	0.947666	0.99092	0.200817	0.207385	0.0432536	0.0421381	0.0579975	-0.0289774	0.661686	0.853132	0.194142	0.99979	0.973384	0.244127	0.0355752	-0.183134	-0.0535235	0.552559	0.730639	0.184634	0.784669	0.941564	0.224217	0.0375295	-0.0638377	-0.0510166	0.628047	0.742889	0.191554	0.99987	0.939158	0.243121	0.0360995	-0.154148	1.22942	-16.7963	-0.0574076	-0.0364109	-0.0577137	0.609358	0.903094	0.522201	0.7154	0.818542	0.711738	0.189989	0.205019	0.18138	0.947923	0.999765	0.769646	0.916991	0.968314	0.943213	0.238184	0.256409	0.222263	0.0364195	0.0334298	0.0382168	0.025241	-0.0362602	0.918606	0.821736	0.205295	0.999172	0.970283	0.256769	0.0333765	-0.156039	-0.0479296	0.570226	0.756432	0.186399	0.849835	0.950262	0.230375	0.0371609	0.12518	-0.00825669	0.391478	0.958384	0.16368	0.859521	0.99092	0.207385	0.0421381	1.22942	-0.0364109	0.903094	0.818542	0.205019	0.999765	0.968314	0.256409	0.0334298	-16.7963	-0.0577137	0.522201	0.711738	0.18138	0.769646	0.943213	0.222263	0.0382168	-0.167018	-0.0576095	0.535005	0.712473	0.182788	0.770813	0.93827	0.221883	0.0379184	-0.00664774	-0.0878179	5.76254877251788e-06	0.518534	7.67150753893038e-05	2.5520559761815e-05	0.824257	0.000142245	0.24638
ENSG00000227028	SLC8A1-AS1	SLC8A1 antisense RNA 1 [Source:HGNC Symbol;Acc:HGNC:44102]	lncRNA	100128590	-0.0017818	-0.149009	0.510427	0.307929	0.147337	0.929954	0.720162	0.188252	0.0455256	-0.0034597	-0.152565	0.700958	0.297873	0.161503	0.9999	0.728647	0.210448	0.042132	0.386655	-0.178632	0.810502	0.3885	0.212115	0.932245	0.689217	0.25678	0.0365778	0.000227831	-0.157364	0.875559	0.281343	0.167947	0.906357	0.666276	0.18355	0.0406679	0.0218108	-0.131663	0.00866655	0.346941	0.0144676	0.521145	0.762022	0.0258404	0.119091	0.323648	-0.185259	0.413164	0.213814	0.136435	0.999981	0.630228	0.183237	0.0483254	0.000780869	-0.150157	0.786642	0.313889	0.165367	0.942738	0.855934	0.207695	0.0412486	0.10359	-0.158359	0.516157	0.27637	0.147892	0.999744	0.704934	0.193793	0.0453878	-0.0158975	-0.159502	0.930488	0.275177	0.16885	0.990692	0.705356	0.213251	0.0404663	-0.0539898	-0.174916	0.719496	0.276133	0.183666	0.9723	0.750466	0.233764	0.0377332	0.117262	-0.145467	0.352312	0.318057	0.12796	0.999906	0.745289	0.172823	0.050633	0.0148748	-0.154812	0.912421	0.302023	0.16861	0.996879	0.758204	0.216256	0.0405198	0.0434967	-0.146944	0.757532	0.329114	0.164211	0.996984	0.808406	0.211304	0.0415111	0.162286	-0.125287	0.249041	0.395087	0.109677	0.987465	0.831903	0.149577	0.0560841	-0.0916673	-0.17094	0.685967	0.251024	0.160679	0.872564	0.714962	0.200907	0.0423225	0.0352981	-0.153898	0.795793	0.30321	0.186807	0.914945	0.748171	0.226538	0.0370761	0.0724598	-0.118352	-0.160562	-0.192967	0.51439	0.390715	0.270902	0.198692	0.166882	0.151041	0.849889	0.859521	0.69457	0.621762	0.209608	0.193305	0.0414042	0.0451539	0.0841306	-0.144744	0.50094	0.327879	0.165413	0.99979	0.767266	0.213484	0.0417396	0.000270667	-0.16206	0.999259	0.272159	0.190745	0.999787	0.710037	0.230628	0.0362645	0.144706	-0.139208	0.242986	0.340792	0.123072	0.99987	0.748894	0.167013	0.0526484	0.190131	-14.7969	-27.7328	-0.141751	-0.216435	-0.189795	0.504076	0.117744	0.261694	0.340812	0.144992	0.197717	0.16576	0.0853051	0.127352	0.925748	0.999765	0.57652	0.723687	0.611689	0.663428	0.211441	0.121441	0.163915	0.04166	0.0654762	0.0514153	0.338539	-0.0994826	0.143814	0.507407	0.0948876	0.999172	0.882354	0.132686	0.0618203	-0.12688	-0.167772	0.624898	0.252124	0.176999	0.877321	0.694057	0.220491	0.0391579	-0.118352	-0.192967	0.390715	0.198692	0.151041	0.859521	0.621762	0.193305	0.0451539	-14.7969	-0.216435	0.117744	0.144992	0.0853051	0.999765	0.611689	0.121441	0.0654762	-27.7328	-0.189795	0.261694	0.197717	0.127352	0.57652	0.663428	0.163915	0.0514153	-0.0923985	-0.171307	0.716376	0.248189	0.183049	0.876958	0.693791	0.222146	0.0378632	0.0002828	-0.156841	0.847677	0.283135	0.167289	0.883851	0.663947	0.183065	0.0408153
ENSG00000228049	POLR2J2	RNA polymerase II subunit J2 [Source:HGNC Symbol;Acc:HGNC:23208]	protein_coding	246721	-0.00560094	0.128332	0.0727673	0.44175	5.17896610273547e-12	0.663824	0.806585	6.03914797256572e-11	0.515647	-0.00695169	0.110225	0.506646	0.51622	1.95691707879388e-11	0.9999	0.856087	2.14179993379198e-10	0.498639	-0.77424	0.28195	0.674436	0.234647	1.85422339878555e-09	0.87358	0.553415	1.67225713199532e-08	0.482428	-0.0040793	0.0744697	0.0140486	0.648133	1.34295525859198e-12	0.027175	0.88735	1.02915385304843e-11	0.532277	-0.0098639	0.0857307	0.316177	0.610997	1.49482223419206e-11	0.928136	0.894295	1.63149363497464e-10	0.502137	0.553542	0.0524813	0.227685	0.759869	1.20512283159496e-11	0.999981	0.940535	1.35827657823211e-10	0.504916	0.00310539	0.131825	0.353516	0.444306	1.6012510181686e-11	0.749543	0.907482	1.73609320917227e-10	0.501247	-0.193116	0.0973575	0.297003	0.562387	1.43673990913334e-11	0.999744	0.87438	1.60541410039894e-10	0.50265	-0.0143645	0.0972003	0.945969	0.566451	2.41035306950983e-11	0.99343	0.876591	2.5850415445475e-10	0.495914	0.0515695	0.220886	0.763891	0.228934	8.71532591193844e-12	0.973715	0.713949	1.00460427104594e-10	0.513306	-0.139817	0.0821973	0.340249	0.6267	1.56441511021003e-11	0.999906	0.905433	1.73781210801013e-10	0.501548	-0.00181285	0.0974761	0.990805	0.575468	2.41549083423158e-11	0.999437	0.899091	2.59724559674534e-10	0.495886	0.22865	0.159619	0.160467	0.356303	9.4216424352728e-12	0.996984	0.824059	1.06943094658094e-10	0.50807	0.202637	0.139638	0.215606	0.414418	1.16093070035135e-11	0.987465	0.841454	1.29861957803818e-10	0.505396	0.1317	0.115568	0.617351	0.503234	2.14422437094984e-11	0.837892	0.871217	2.23622718105175e-10	0.497445	-0.134921	0.0616754	0.392786	0.72016	1.44083844131072e-11	0.684575	0.938012	1.57447923371381e-10	0.506832	-0.111477	0.320083	0.0906118	0.176482	0.386674	0.0431406	0.590368	0.299798	1.42775432524366e-11	2.88118805589973e-12	0.79139	0.762642	0.884703	0.713373	1.59366182891736e-10	3.53246898591926e-11	0.50695	0.527237	0.118597	0.11738	0.413096	0.492716	1.48307942690362e-11	0.99979	0.856827	1.66794327330577e-10	0.506457	-0.079147	0.0875	0.814821	0.608071	1.98993426644054e-11	0.92598	0.899217	2.13646340128907e-10	0.502624	0.0370936	0.0988064	0.797204	0.562454	1.97933461194989e-11	0.99987	0.87369	2.21170977101124e-10	0.502694	0.527465	0.811113	-22.3047	0.149336	0.0959235	0.0706523	0.107701	0.941519	0.43738	0.380345	0.58127	0.679164	5.92201084967426e-12	2.03753515560867e-11	1.53116083721738e-11	0.855786	0.999765	0.712729	0.751642	0.907181	0.933952	7.0007589624047e-11	2.25254816405919e-10	1.66705035997618e-10	0.51822	0.502315	0.506043	0.295405	0.147564	0.272911	0.399794	1.14977264036342e-11	0.999172	0.831616	1.31224188455301e-10	0.50975	0.0134347	0.0935468	0.964429	0.581348	2.04084094908485e-11	0.989737	0.889056	2.21616580306155e-10	0.502293	0.320083	0.176482	0.0431406	0.299798	2.88118805589973e-12	0.762642	0.713373	3.53246898591926e-11	0.527237	0.811113	0.0959235	0.941519	0.58127	2.03753515560867e-11	0.999765	0.907181	2.25254816405919e-10	0.502315	-22.3047	0.0706523	0.43738	0.679164	1.53116083721738e-11	0.712729	0.933952	1.66705035997618e-10	0.506043	-0.0361359	0.0893345	0.902546	0.602712	2.02819951880408e-11	0.961905	0.90266	2.16181963054497e-10	0.502375	-0.00425939	0.0703192	0.0111766	0.665871	1.1053948290028e-12	0.0219938	0.892375	8.17010472903458e-12	0.534624
ENSG00000230646	KLF2P2	Kruppel like factor 2 pseudogene 2 [Source:HGNC Symbol;Acc:HGNC:49281]	processed_pseudogene	NA	0.000653735	-0.0147506	0.839058	0.932217	2.52173392582438e-13	0.982561	0.986551	3.48156576381566e-12	0.552032	0.0100784	-0.029005	0.345059	0.8666	1.67326352523384e-13	0.9999	0.970819	2.39106599629225e-12	0.556739	-0.543423	-0.0128437	0.763694	0.955767	2.96603499240923e-12	0.913132	0.980388	4.18381857980111e-11	0.573622	-0.00784961	-0.0563801	1.04088377337037e-06	0.705396	2.3594457530692e-18	5.81073994868366e-06	0.909041	4.76608042119978e-17	0.666714	-4.26934e-05	-0.011257	0.99662	0.948129	2.57237124529332e-13	0.999764	0.9893	3.54676978989879e-12	0.551803	0.312442	-0.0368668	0.506195	0.83445	2.07862139571202e-13	0.999981	0.961227	2.94002697207235e-12	0.554256	0.00504634	0.0438483	0.138148	0.80129	8.90253344465699e-14	0.547203	0.978822	1.29347842772021e-12	0.563877	0.276982	-0.0103588	0.141615	0.951493	9.06808891296995e-14	0.999744	0.989964	1.33241990058794e-12	0.56367	0.228546	0.000674534	0.289289	0.996866	1.49646958933487e-13	0.867229	0.999118	2.11088449326789e-12	0.558011	0.0687868	-0.0401243	0.69925	0.832339	3.43292270041729e-13	0.969989	0.971036	4.73643167804259e-12	0.552816	-0.0716204	-0.0192717	0.633057	0.911388	2.30462302625205e-13	0.999906	0.981335	3.23330995847607e-12	0.55307	-0.262302	-0.0793295	0.0995757	0.64976	6.94512131435296e-14	0.988904	0.923587	1.03067185496739e-12	0.566652	-0.296152	-0.0910827	0.0739216	0.6028	5.50322209384229e-14	0.996984	0.922934	8.26118606670149e-13	0.569235	-0.258728	-0.0644349	0.120503	0.710294	8.03463744846957e-14	0.987465	0.944442	1.18981257475344e-12	0.565025	-0.900477	-0.131685	0.000522902	0.421827	7.5619094873522e-16	0.320821	0.832725	1.41486590641951e-14	0.614022	-0.227371	-0.0634292	0.159705	0.718004	1.53839674326697e-13	0.469258	0.937544	2.17592676005524e-12	0.562077	-0.170148	-0.0146582	-0.0142947	-0.0145608	0.197521	0.929142	0.933743	0.935154	1.79226357679895e-13	3.97727200095437e-13	0.701657	0.987673	0.985192	0.984947	2.54847018151496e-12	5.433428841225e-12	0.560331	0.551096	-0.106567	-0.0326923	0.474685	0.852538	3.12067793371651e-13	0.99979	0.973384	4.34597222817308e-12	0.553928	-0.693848	-0.0584593	0.0431523	0.732403	5.54315321444067e-14	0.307723	0.942327	8.3151294722172e-13	0.57356	-0.220656	-0.0456093	0.134447	0.791922	1.35468823557921e-13	0.99987	0.950949	1.97240331906655e-12	0.563526	-0.281894	-2.90687	-31.1335	-0.0408732	-0.0214136	-0.0418503	0.405909	0.798155	0.290992	0.817113	0.904568	0.811014	2.86164168672689e-13	3.86857601852362e-13	2.33205746217025e-13	0.90269	0.999765	0.60123	0.950033	0.984958	0.964649	3.98789798620494e-12	5.35526231812391e-12	3.26299849078105e-12	0.554935	0.55142	0.557303	-0.104344	-0.0300283	0.707382	0.868253	3.73031618694574e-13	0.999172	0.977171	5.15016314436583e-12	0.551846	-0.342765	-0.0261171	0.266631	0.879962	2.20197023659842e-13	0.694316	0.975776	3.0955535636937e-12	0.557965	-0.0146582	-0.0145608	0.929142	0.935154	3.97727200095437e-13	0.987673	0.984947	5.433428841225e-12	0.551096	-2.90687	-0.0214136	0.798155	0.904568	3.86857601852362e-13	0.999765	0.984958	5.35526231812391e-12	0.55142	-31.1335	-0.0418503	0.290992	0.811014	2.33205746217025e-13	0.60123	0.964649	3.26299849078105e-12	0.557303	-0.742963	-0.0849448	0.0125452	0.616684	1.96477639122174e-14	0.241234	0.907985	3.14454904582765e-13	0.584899	-0.008212	-0.0644697	3.82841944033449e-07	0.661958	9.17521686777581e-19	2.27929093112662e-06	0.890457	1.88822514491537e-17	0.674599
ENSG00000164076	CAMKV	CaM kinase like vesicle associated [Source:HGNC Symbol;Acc:HGNC:28788]	protein_coding	79012	-0.00622641	-0.520572	0.0638415	0.00459133	0.00141862	0.638723	0.118815	0.00336363	0.179882	-0.00608531	-0.543602	0.589545	0.00377036	0.00515051	0.9999	0.121844	0.0108397	0.147223	-1.21064	-0.454474	0.541838	0.0768234	0.0285145	0.805248	0.335725	0.0460509	0.113755	0.000169276	-0.553376	0.925995	0.003144	0.00576967	0.944934	0.0951024	0.00795045	0.144226	0.0092903	-0.542845	0.381075	0.00361061	0.00424934	0.935138	0.121466	0.00892974	0.152253	-0.670855	-0.499249	0.174105	0.00808629	0.00273578	0.999981	0.15492	0.00628542	0.16355	0.00783212	-0.468907	0.0278381	0.0110079	0.000787154	0.278104	0.343373	0.00190813	0.194055	-0.187723	-0.554923	0.346867	0.0028723	0.00405141	0.999744	0.109202	0.00871342	0.153491	0.166259	-0.545709	0.465695	0.0034757	0.00467323	0.907318	0.120325	0.00970081	0.149774	0.0859394	-0.530824	0.648042	0.00949085	0.0107057	0.962139	0.236319	0.0202604	0.12896	-0.0612232	-0.561247	0.698885	0.00281995	0.00545205	0.999906	0.112659	0.011412	0.145724	0.182103	-0.507054	0.280678	0.00764953	0.00361727	0.988904	0.195283	0.00790058	0.156419	0.226988	-0.493127	0.196189	0.00951271	0.00294129	0.996984	0.245545	0.00656954	0.161712	-0.0521476	-0.565079	0.768329	0.00304736	0.00559152	0.991482	0.14989	0.0114844	0.145057	-0.0816271	-0.565272	0.77383	0.00308621	0.00560092	0.914375	0.125169	0.0110836	0.145012	0.189852	-0.512075	0.266479	0.00710993	0.0039809	0.580865	0.176106	0.00814902	0.155672	0.0523006	0.112382	-0.554979	-0.526743	0.708412	0.517232	0.00317305	0.0062555	0.0061909	0.00553414	0.921358	0.893138	0.105125	0.1533	0.0123592	0.0112852	0.143964	0.146968	0.117332	-0.531898	0.455178	0.00511266	0.00523463	0.99979	0.150161	0.0109834	0.148451	0.557591	-0.517721	0.125187	0.00553449	0.00252235	0.419356	0.145444	0.00547293	0.167446	-0.0581779	-0.565268	0.709946	0.00291113	0.00619471	0.99987	0.102353	0.0128029	0.143947	-0.535336	1.55948	-6.77334	-0.613307	-0.550345	-0.562843	0.132386	0.896458	0.828044	0.00129195	0.00439516	0.00319223	0.00261408	0.006503	0.00642483	0.855786	0.999765	0.931106	0.0581823	0.166249	0.133637	0.00587095	0.0131616	0.0123819	0.166535	0.142639	0.142965	0.0117446	-0.553902	0.968041	0.00468497	0.00654297	0.999172	0.179091	0.0133121	0.142474	0.0929172	-0.551904	0.775916	0.00343987	0.00633844	0.93017	0.119883	0.0125646	0.14333	0.112382	-0.526743	0.517232	0.0062555	0.00553414	0.893138	0.1533	0.0112852	0.146968	1.55948	-0.550345	0.896458	0.00439516	0.006503	0.999765	0.166249	0.0131616	0.142639	-6.77334	-0.562843	0.828044	0.00319223	0.00642483	0.931106	0.133637	0.0123819	0.142965	0.153173	-0.540774	0.631805	0.00451258	0.00597223	0.832036	0.139416	0.0116107	0.144929	0.00010127	-0.553694	0.956212	0.00314284	0.00578268	0.967842	0.0947532	0.00795205	0.144167
ENSG00000170092	SPDYE5	speedy/RINGO cell cycle regulator family member E5 [Source:HGNC Symbol;Acc:HGNC:35464]	protein_coding	442590	-0.00146113	0.0200224	0.665966	0.912533	1.85053016384137e-14	0.954842	0.979847	2.95488339131876e-13	0.581119	0.00434481	0.00442186	0.699467	0.980667	1.88429559781094e-14	0.9999	0.996329	3.05808535164231e-13	0.580925	2.20912	-0.113647	0.205799	0.60978	1.73927385570321e-16	0.57323	0.828471	4.39700265391992e-15	0.680469	0.00856614	0.0613957	3.42951285349521e-07	0.691703	6.25414372728607e-20	2.1524719285014e-06	0.905335	1.57917129113973e-18	0.695982	-0.0143758	-0.00570828	0.172695	0.974693	8.22498400008676e-15	0.896713	0.996142	1.36903213684644e-13	0.589734	0.125427	0.00179379	0.799976	0.992304	1.96332509094179e-14	0.999981	0.998785	3.19132358141679e-13	0.580483	0.000580633	0.0184301	0.87203	0.92096	2.0000387353064e-14	0.967973	0.994751	3.17655007074694e-13	0.580283	-0.194925	0.0115009	0.327289	0.94919	1.27229885673732e-14	0.999744	0.989865	2.08930150065325e-13	0.585123	-0.104453	0.00666691	0.646187	0.970731	1.82880179884374e-14	0.943384	0.994122	2.91794863702016e-13	0.581246	0.401254	0.19895	0.0280912	0.300795	1.2563476209671e-15	0.661909	0.768461	2.36343296580845e-14	0.613442	-0.0662892	0.00462869	0.674501	0.979735	1.85949303401858e-14	0.999906	0.996758	3.020188295534e-13	0.581067	-0.0162713	0.00786979	0.92328	0.966391	2.01625404110837e-14	0.996879	0.994249	3.20720042655204e-13	0.580196	-0.0509513	-0.00164687	0.772229	0.992995	1.94478778305099e-14	0.996984	0.999012	3.10777685208594e-13	0.580585	-0.0235517	0.00725026	0.89391	0.968762	2.00796091238412e-14	0.996469	0.994667	3.18913242313466e-13	0.580241	0.0226284	0.0151234	0.936352	0.935012	2.01908520850534e-14	0.977755	0.988786	3.16095461611452e-13	0.580181	0.167493	0.053574	0.325559	0.772867	2.13581826725217e-14	0.632821	0.952792	3.37161114328138e-13	0.583998	0.037667	-0.0691808	0.0155448	-0.00329854	0.786947	0.689306	0.932081	0.985985	3.29201693599443e-14	3.15657060731058e-14	0.943713	0.939536	0.985177	0.996694	5.1499025842331e-13	4.98675839451055e-13	0.579297	0.579756	0.0523204	0.0255369	0.738558	0.890311	3.23146603272629e-14	0.99979	0.979639	5.11673381102764e-13	0.5795	0.412079	0.0431003	0.256982	0.813523	1.83045055408639e-14	0.564683	0.961144	2.94542569437908e-13	0.585661	-0.117112	-0.00375242	0.451786	0.983681	2.59280928731121e-14	0.99987	0.997554	4.15288606865258e-13	0.581898	-0.64772	3.05551	25.2881	-0.0544927	0.0259813	0.0400301	0.0667121	0.797989	0.414785	0.765316	0.889841	0.828079	6.68524873857815e-15	3.30405345247846e-14	2.47157896778657e-14	0.855786	0.999765	0.696275	0.934001	0.981484	0.967349	1.1571820736677e-13	5.20394671705275e-13	3.91352146147393e-13	0.596346	0.579257	0.582418	-0.174532	-0.0175141	0.549679	0.926498	2.86794587039465e-14	0.999172	0.990684	4.54459114847153e-13	0.580801	0.222468	0.0247403	0.493443	0.892169	2.71771353059343e-14	0.813723	0.978363	4.32299294476506e-13	0.581387	-0.0691808	-0.00329854	0.689306	0.985985	3.15657060731058e-14	0.939536	0.996694	4.98675839451055e-13	0.579756	3.05551	0.0259813	0.797989	0.889841	3.30405345247846e-14	0.999765	0.981484	5.20394671705275e-13	0.579257	25.2881	0.0400301	0.414785	0.828079	2.47157896778657e-14	0.696275	0.967349	3.91352146147393e-13	0.582418	0.244466	0.0391749	0.442215	0.831891	2.56240113181308e-14	0.705279	0.966321	4.03888772337143e-13	0.582026	0.00838934	0.0665117	9.30899071597084e-07	0.671389	1.60988926844105e-19	5.04382450095024e-06	0.894669	3.75087974458952e-18	0.688625
ENSG00000253873	PCDHGA11	protocadherin gamma subfamily A, 11 [Source:HGNC Symbol;Acc:HGNC:8698]	protein_coding	56105	0.000243018	-0.113989	0.928601	0.43624	0.210393	0.992178	0.803539	0.256515	0.0320087	-0.00671984	-0.100802	0.455376	0.489869	0.177447	0.9999	0.84527	0.22804	0.0385901	1.81415	-0.394311	0.225761	0.0418613	0.0390884	0.591886	0.251494	0.0602068	0.102894	0.00236081	-0.0990834	0.101987	0.489755	0.0882933	0.153586	0.808846	0.100621	0.0635424	-0.00206283	-0.115225	0.808035	0.430013	0.207135	0.989157	0.813169	0.25569	0.0326218	0.00018082	-0.112685	0.999636	0.450292	0.210909	0.999981	0.814747	0.265419	0.0319121	0.00357858	-0.0736303	0.212934	0.617549	0.128832	0.631909	0.949604	0.167061	0.0503896	0.0100604	-0.11264	0.949812	0.439363	0.210654	0.999744	0.815425	0.261789	0.0319598	0.108505	-0.107031	0.551357	0.462373	0.189047	0.921923	0.824842	0.234572	0.0361705	0.275331	-0.131868	0.0611245	0.395497	0.0439121	0.714674	0.832463	0.0682531	0.0872146	-0.063001	-0.119767	0.618121	0.412592	0.195393	0.999906	0.806321	0.247555	0.0348961	-0.00309889	-0.113475	0.981729	0.448903	0.210875	0.999092	0.849117	0.261159	0.0319184	0.0130491	-0.109151	0.926264	0.468381	0.210358	0.997591	0.878708	0.260938	0.0320151	0.0375665	-0.104941	0.790505	0.479614	0.206404	0.994321	0.871641	0.256737	0.0327604	-0.127192	-0.129688	0.574786	0.382799	0.191422	0.813426	0.811463	0.233604	0.0356897	0.12451	-0.0849579	0.362279	0.568745	0.171264	0.661028	0.893467	0.210386	0.0404182	0.0572406	-0.0920037	-0.112616	-0.137825	0.608275	0.506897	0.44158	0.360398	0.204414	0.193497	0.884782	0.892022	0.815285	0.754593	0.249357	0.238779	0.0335467	0.0357054	0.119298	-0.0892335	0.341361	0.546277	0.167222	0.99979	0.882435	0.215419	0.0413271	0.0733016	-0.108772	0.802195	0.46197	0.21729	0.918693	0.839499	0.257912	0.0311131	0.0328754	-0.108618	0.79254	0.462433	0.216867	0.99987	0.822124	0.270313	0.0311914	-0.0271917	-7.52294	10.7933	-0.116721	-0.141449	-0.103027	0.924318	0.431115	0.664699	0.435689	0.346635	0.487669	0.22086	0.182978	0.209158	0.992401	0.999765	0.856267	0.785255	0.805125	0.869815	0.270626	0.232775	0.251415	0.0304581	0.0378783	0.0326366	0.283719	-0.061354	0.223555	0.684968	0.138914	0.999172	0.93938	0.18394	0.0482487	0.106627	-0.109029	0.682559	0.457855	0.21048	0.900393	0.832485	0.255946	0.0323859	-0.0920037	-0.137825	0.506897	0.360398	0.193497	0.892022	0.754593	0.238779	0.0357054	-7.52294	-0.141449	0.431115	0.346635	0.182978	0.999765	0.805125	0.232775	0.0378783	10.7933	-0.103027	0.664699	0.487669	0.209158	0.856267	0.869815	0.251415	0.0326366	0.0252314	-0.111293	0.92135	0.454369	0.220812	0.969735	0.840903	0.260992	0.0304669	0.00227839	-0.097892	0.119169	0.495846	0.0960428	0.173935	0.813105	0.108785	0.0606766
ENSG00000278963		TEC	TEC	NA	-0.000374854	0.11078	0.90461	0.511551	1.15242932685277e-08	0.989857	0.842582	8.08137666818293e-08	0.407243	-0.00895557	0.124564	0.388098	0.458971	8.18632788816566e-09	0.9999	0.827785	6.03346574711919e-08	0.412598	2.38991	-0.122025	0.137803	0.551672	5.68697483192383e-09	0.511166	0.79588	4.75002803504646e-08	0.464454	0.00205763	0.120589	0.218187	0.469363	5.70211874502977e-09	0.292349	0.798362	2.19537902681513e-08	0.4182	-0.000921087	0.107606	0.925071	0.522677	1.15540724601562e-08	0.994006	0.856083	8.12965950645958e-08	0.407203	0.176035	0.0942878	0.70016	0.583244	1.08242527578518e-08	0.999981	0.875487	7.83882362965069e-08	0.408229	0.00519917	0.165466	0.115606	0.328872	3.63364445196751e-09	0.511904	0.86263	2.71557494495819e-08	0.425094	-0.18425	0.108184	0.316045	0.516783	7.24613523189288e-09	0.999744	0.856072	5.31979850510809e-08	0.414495	-0.311767	0.0925425	0.135499	0.576971	4.08178956916874e-09	0.83146	0.881968	3.10628067944861e-08	0.423323	0.0632888	0.135621	0.715174	0.463294	1.53553742313644e-08	0.972089	0.858606	1.0663682118083e-07	0.406447	-0.0278686	0.105607	0.848468	0.531228	1.14055072762748e-08	0.999906	0.8638	8.18568418041301e-08	0.407407	0.218675	0.165541	0.158589	0.332739	4.57036258691991e-09	0.988904	0.782907	3.48063557772532e-08	0.421596	0.123978	0.142186	0.445026	0.41134	8.8300507826468e-09	0.996984	0.854064	6.38575031573685e-08	0.411418	0.170046	0.143732	0.295592	0.398507	6.95093503658163e-09	0.987465	0.832315	5.14299979982637e-08	0.41514	0.0903402	0.120834	0.729883	0.480952	1.09725797912879e-08	0.892871	0.862646	7.56697033932837e-08	0.408015	-0.00151212	0.111131	0.992353	0.519662	1.77443338328486e-08	0.998685	0.875614	1.19555896932075e-07	0.404132	0.0301722	0.111043	0.112113	0.140463	0.814615	0.486582	0.506198	0.417833	1.72951647916775e-08	1.4152421522235e-08	0.95054	0.886462	0.847137	0.793103	1.19390576859868e-07	9.97139458827027e-08	0.404543	0.407749	0.164508	0.145377	0.253909	0.392654	9.65329143829134e-09	0.99979	0.80735	7.09453838449628e-08	0.413808	0.156731	0.122262	0.641644	0.472244	1.60372427502381e-08	0.837267	0.843898	1.0925699825195e-07	0.405753	0.081752	0.124402	0.569717	0.4641	1.52581364408543e-08	0.99987	0.823124	1.08719447530279e-07	0.406549	-0.0255736	4.74599	-24.8507	0.108748	0.128916	0.0866456	0.938154	0.666646	0.385267	0.527959	0.457075	0.610707	1.76952648398333e-08	1.62716130168995e-08	1.24749822453749e-08	0.993554	0.999765	0.672625	0.838237	0.858682	0.910916	1.23050695273253e-07	1.1418117383798e-07	8.60591779168668e-08	0.404177	0.405521	0.409755	0.180683	0.14489	0.50223	0.409188	1.43782195882428e-08	0.999172	0.836041	1.02379615589657e-07	0.407496	0.0989008	0.11592	0.741867	0.493085	1.68681420499818e-08	0.918315	0.852299	1.16288457088112e-07	0.404944	0.111043	0.140463	0.486582	0.417833	1.4152421522235e-08	0.886462	0.793103	9.97139458827027e-08	0.407749	4.74599	0.128916	0.666646	0.457075	1.62716130168995e-08	0.999765	0.858682	1.1418117383798e-07	0.405521	-24.8507	0.0866456	0.385267	0.610707	1.24749822453749e-08	0.672625	0.910916	8.60591779168668e-08	0.409755	0.160868	0.12755	0.584244	0.455657	1.54283292347599e-08	0.802097	0.841637	1.04526804968549e-07	0.406371	0.00183489	0.120648	0.278422	0.470304	6.69255015923561e-09	0.356417	0.798005	2.47850102824522e-08	0.415727
ENSG00000176678	FOXL1	forkhead box L1 [Source:HGNC Symbol;Acc:HGNC:3817]	protein_coding	2300	0.0113558	0.231662	0.00901039	0.313986	0.000557277	0.337784	0.724979	0.00147422	0.202173	0.0313441	0.237906	0.0312695	0.308135	0.0013976	0.9999	0.735731	0.00345759	0.180247	4.44716	-0.143837	0.0846947	0.660269	0.00566828	0.456414	0.855959	0.0114744	0.164933	0.00774296	0.337829	0.000769185	0.131263	8.00120921211109e-05	0.00206153	0.487755	0.000148663	0.24548	-0.000154724	0.293075	0.991121	0.221633	0.00921303	0.999764	0.654084	0.0175264	0.131632	0.102183	0.284874	0.874923	0.244834	0.00912383	0.999981	0.662844	0.0179645	0.131898	0.00508723	0.348766	0.280077	0.151843	0.00579168	0.691738	0.725098	0.0111328	0.144126	0.184843	0.293831	0.479301	0.217847	0.00755702	0.999744	0.647319	0.0150346	0.137013	-0.248885	0.280331	0.40345	0.239948	0.00698553	0.889912	0.66866	0.0137777	0.139128	0.0717319	0.331468	0.770792	0.208268	0.00968893	0.974715	0.691592	0.0185643	0.131736	0.0860719	0.302963	0.677501	0.20707	0.00860497	0.999906	0.643319	0.0169428	0.133495	0.00522255	0.294624	0.981194	0.23107	0.00921146	0.999092	0.692985	0.0177621	0.131637	-0.0533471	0.278878	0.817227	0.258805	0.00902126	0.996984	0.754559	0.0174164	0.132207	0.0151013	0.296374	0.948007	0.224297	0.00919803	0.997713	0.705369	0.0176985	0.131677	0.329838	0.337398	0.37353	0.165782	0.00672883	0.688271	0.619286	0.0130124	0.140131	0.150538	0.327491	0.501806	0.1829	0.00940461	0.759149	0.630104	0.0172399	0.132561	0.239442	-0.429869	0.297613	0.180413	0.188528	0.0558409	0.211582	0.455371	0.00565455	0.00258288	0.695876	0.767043	0.634686	0.814838	0.0114038	0.00580778	0.146393	0.166841	0.0814371	0.309383	0.692403	0.205462	0.0105607	0.99979	0.655058	0.0201601	0.129341	0.484987	0.325962	0.31013	0.177472	0.00747715	0.611794	0.60922	0.0141235	0.138856	0.00027604	0.292647	0.998925	0.228307	0.011229	0.99987	0.652045	0.0214144	0.127625	-0.0972615	-7.71847	39.6736	0.282205	0.26425	0.332254	0.835649	0.622335	0.329566	0.250866	0.284638	0.171629	0.0110413	0.0102094	0.0077173	0.980142	0.999765	0.632568	0.640728	0.761125	0.632857	0.020557	0.0195218	0.014519	0.128097	0.130283	0.137994	0.50646	0.386248	0.184316	0.120905	0.0055792	0.999172	0.579672	0.0115889	0.146752	0.587847	0.318984	0.166334	0.181724	0.00524581	0.639619	0.61582	0.010641	0.148394	-0.429869	0.180413	0.0558409	0.455371	0.00258288	0.767043	0.814838	0.00580778	0.166841	-7.71847	0.26425	0.622335	0.284638	0.0102094	0.999765	0.761125	0.0195218	0.130283	39.6736	0.332254	0.329566	0.171629	0.0077173	0.632568	0.632857	0.014519	0.137994	0.561624	0.3487	0.177224	0.149709	0.00545004	0.469246	0.581515	0.0107106	0.147377	0.00792959	0.344701	0.000657246	0.123221	7.03888162335199e-05	0.00176174	0.475115	0.000131287	0.248214
ENSG00000198758	EPS8L3	EPS8 like 3 [Source:HGNC Symbol;Acc:HGNC:21297]	protein_coding	79574	-0.00319059	-0.224044	0.53952	0.424345	0.0257593	0.936019	0.798276	0.0420616	0.102407	0.00463701	-0.249543	0.788751	0.375097	0.0288777	0.9999	0.779617	0.048128	0.0990038	0.47795	-0.235425	0.877152	0.552848	0.0653847	0.958711	0.796861	0.093789	0.0843681	0.00765443	-0.1973	0.00500713	0.4594	0.00128698	0.0109122	0.792671	0.00196703	0.182255	-0.0130923	-0.257568	0.420959	0.356698	0.0232535	0.943042	0.767439	0.0390296	0.105426	0.696229	-0.298539	0.359099	0.295727	0.0216093	0.999981	0.71247	0.0377121	0.107572	0.00526762	-0.183887	0.340498	0.51783	0.0210618	0.738744	0.925703	0.0345131	0.108321	-0.324802	-0.242344	0.288093	0.383043	0.019368	0.999744	0.783636	0.0339658	0.110754	-0.614158	-0.273274	0.0764341	0.320616	0.00886361	0.817611	0.740873	0.0168802	0.132688	-0.0831966	-0.142574	0.771667	0.640619	0.0293682	0.974745	0.925155	0.0482117	0.0996444	-0.108995	-0.253631	0.653276	0.366413	0.0275057	0.999906	0.780945	0.0462639	0.100458	0.204013	-0.188367	0.431333	0.510778	0.0235047	0.988904	0.875246	0.0398499	0.10511	0.299558	-0.160556	0.266589	0.57531	0.0186008	0.996984	0.914969	0.0325568	0.11192	-0.0684533	-0.255437	0.800914	0.370522	0.0289664	0.994321	0.816774	0.047631	0.098912	0.378061	-0.19077	0.384371	0.502052	0.0223125	0.695289	0.870589	0.0366665	0.106637	0.000656568	-0.248989	0.997997	0.384633	0.0263706	0.999191	0.808024	0.0419085	0.102891	-0.130727	0.37822	-0.251876	-0.15043	0.539523	0.150766	0.367158	0.596572	0.0228779	0.0119459	0.857156	0.792626	0.769605	0.879039	0.0382266	0.0219823	0.107129	0.125887	-0.13486	-0.276927	0.573759	0.329241	0.0234035	0.99979	0.768172	0.040143	0.106455	0.439029	-0.218944	0.43098	0.436345	0.0208549	0.705388	0.827804	0.0342837	0.109862	-0.419788	-0.315487	0.0756004	0.255301	0.00776743	0.99987	0.681524	0.0155683	0.137817	-0.889403	72.8259	86.4277	-0.344229	0.0183858	-0.162764	0.10063	2.55676710221272e-05	0.0662411	0.221851	0.942943	0.557631	0.00932445	1.56614880418961e-05	0.00712567	0.855786	0.13299	0.36521	0.613156	0.991052	0.895556	0.0177637	6.18540748744442e-05	0.0135518	0.132798	0.282128	0.140165	-0.0289797	-0.254499	0.948304	0.383238	0.026329	0.999172	0.825088	0.0442524	0.102939	0.506249	-0.226423	0.307641	0.416807	0.0177577	0.71935	0.811988	0.030684	0.114559	0.37822	-0.15043	0.150766	0.596572	0.0119459	0.792626	0.879039	0.0219823	0.125887	72.8259	0.0183858	2.55676710221272e-05	0.942943	1.56614880418961e-05	0.13299	0.991052	6.18540748744442e-05	0.282128	86.4277	-0.162764	0.0662411	0.557631	0.00712567	0.36521	0.895556	0.0135518	0.140165	0.402303	-0.208958	0.408468	0.459816	0.0203598	0.678332	0.843571	0.033521	0.110568	0.00788114	-0.190234	0.00426446	0.475009	0.00113953	0.00935142	0.800571	0.00175117	0.185203
ENSG00000175772	LINC01106	long intergenic non-protein coding RNA 1106 [Source:HGNC Symbol;Acc:HGNC:26769]	lncRNA	NA	0.00108477	0.286151	0.706256	0.0677277	0.136418	0.9628	0.397065	0.176449	0.0483298	-0.0117626	0.312811	0.21704	0.0446318	0.0857623	0.9999	0.349364	0.122326	0.0645255	-1.34502	0.330266	0.413606	0.119534	0.259686	0.730873	0.410196	0.305307	0.027202	-0.00171372	0.282173	0.26565	0.0687411	0.0945561	0.344997	0.372251	0.107194	0.0612105	0.00590716	0.299351	0.511771	0.0552064	0.124077	0.957392	0.37866	0.164755	0.0517331	-0.0439936	0.295649	0.916766	0.0644236	0.142373	0.999981	0.392963	0.189898	0.0467784	-0.00569437	0.229914	0.0603495	0.139462	0.042088	0.389485	0.710821	0.063035	0.0875239	0.0953614	0.292327	0.573765	0.0605578	0.128834	0.999744	0.392624	0.172182	0.050389	-0.0572241	0.289061	0.767476	0.0643457	0.138872	0.965608	0.405936	0.180157	0.0476839	0.120552	0.233498	0.443973	0.165568	0.180007	0.919409	0.64315	0.229627	0.0385098	-0.131677	0.277203	0.325317	0.0750299	0.103688	0.999906	0.439839	0.144178	0.0580376	0.0412847	0.302758	0.773771	0.0592505	0.139089	0.991647	0.430736	0.18346	0.0476271	0.0124049	0.295381	0.933958	0.0669461	0.142561	0.997591	0.486502	0.187302	0.0467304	-0.00285039	0.291449	0.984856	0.0669436	0.142862	0.998819	0.46865	0.187308	0.0466534	0.293284	0.331276	0.221359	0.0364761	0.086602	0.570191	0.346456	0.117868	0.0641965	-0.082329	0.277521	0.568523	0.0810889	0.117671	0.79956	0.472865	0.15181	0.0542572	-0.0837356	0.205793	0.294849	0.35031	0.47683	0.157251	0.0580778	0.0279612	0.110766	0.0662041	0.833831	0.792816	0.378561	0.27929	0.147456	0.0955165	0.0564072	0.0739776	0.0617723	0.309328	0.641145	0.0508158	0.121967	0.99979	0.385866	0.164633	0.0529726	0.234631	0.312739	0.446372	0.0465708	0.108056	0.715171	0.361453	0.140628	0.0572821	-0.0729225	0.285075	0.579893	0.0694541	0.118408	0.99987	0.408627	0.16159	0.0540341	0.213803	6.38434	10.1644	0.319459	0.320054	0.306759	0.478159	0.526721	0.698791	0.0447263	0.0458735	0.0525527	0.110879	0.114743	0.124725	0.91779	0.999765	0.872589	0.310508	0.403279	0.408369	0.149977	0.156465	0.160966	0.0563711	0.0551555	0.052168	0.0503164	0.305904	0.838567	0.0600558	0.129259	0.999172	0.45854	0.173044	0.0508768	0.254853	0.308037	0.352994	0.0481224	0.0982019	0.741115	0.366357	0.132856	0.0606297	0.205793	0.35031	0.157251	0.0279612	0.0662041	0.792816	0.27929	0.0955165	0.0739776	6.38434	0.320054	0.526721	0.0458735	0.114743	0.999765	0.403279	0.156465	0.0551555	10.1644	0.306759	0.698791	0.0525527	0.124725	0.872589	0.408369	0.160966	0.052168	0.312142	0.327778	0.244846	0.0373565	0.0830223	0.539134	0.336321	0.111999	0.0663992	-0.00136731	0.283167	0.380868	0.0687161	0.110889	0.463553	0.370582	0.124496	0.0556998
ENSG00000243902	ELFN2	extracellular leucine rich repeat and fibronectin type III domain containing 2 [Source:NCBI gene (formerly Entrezgene);Acc:114794]	lncRNA	114794	0.00225072	-0.052567	0.681698	0.858839	0.171009	0.958571	0.966527	0.214649	0.0399881	-0.0263747	0.00622686	0.14586	0.983	0.0899141	0.9999	0.99675	0.127288	0.0629255	-0.699629	0.0228963	0.818419	0.953237	0.102647	0.935605	0.979335	0.137794	0.0671176	-0.00580891	-0.0737884	0.0459664	0.797572	0.046495	0.0769534	0.944085	0.0553749	0.0844166	-0.00555732	-0.0472396	0.746407	0.872751	0.174482	0.981136	0.97081	0.221116	0.0392288	0.454005	-0.0776471	0.57128	0.796499	0.162934	0.999981	0.950521	0.2131	0.0418029	0.00589802	0.0239867	0.311344	0.936116	0.129693	0.717219	0.995605	0.16802	0.0501508	0.125464	-0.0399741	0.69806	0.891879	0.17197	0.999744	0.976469	0.220484	0.0397767	-0.186215	-0.0500355	0.613641	0.865101	0.166373	0.935753	0.967926	0.210557	0.0410213	-0.00875386	0.0835752	0.976899	0.795197	0.196999	0.996692	0.961329	0.248336	0.0350028	0.288613	-0.00784631	0.25774	0.978666	0.119171	0.999906	0.996758	0.162492	0.0531653	-0.0981477	-0.0658481	0.720014	0.827746	0.173171	0.989265	0.968066	0.221273	0.039514	-0.111486	-0.0704272	0.695976	0.816799	0.171851	0.996984	0.97216	0.219647	0.0398028	-0.0635693	-0.0534358	0.824277	0.858684	0.177546	0.994321	0.977609	0.22592	0.0385689	-0.589608	-0.119244	0.197031	0.688797	0.104812	0.550027	0.935111	0.139024	0.0576637	-0.226975	-0.082922	0.408035	0.781627	0.125073	0.697266	0.956029	0.159952	0.0520676	-0.131378	0.238184	-0.0330683	0.0318432	0.557563	0.391368	0.910122	0.91575	0.139865	0.123014	0.864573	0.859521	0.980479	0.979946	0.180088	0.162194	0.0479981	0.0526656	0.0642985	-0.0170718	0.798784	0.954312	0.153088	0.99979	0.99109	0.20021	0.0446518	-0.108813	-0.0378042	0.852974	0.898455	0.154604	0.943349	0.979965	0.192513	0.0442836	-0.177435	-0.058363	0.478653	0.843323	0.132824	0.99987	0.963018	0.178385	0.0498881	-0.505501	31.5131	1.9405	-0.0843643	0.085444	-0.0283805	0.377606	0.0979954	0.969037	0.777454	0.773444	0.924064	0.12124	0.0618074	0.156243	0.896051	0.999765	0.990219	0.938484	0.959132	0.987159	0.16197	0.091986	0.195545	0.0531873	0.0762366	0.0438887	-0.346129	-0.0943188	0.46058	0.757259	0.130981	0.999172	0.954953	0.174972	0.0503965	-0.181528	-0.0384661	0.728615	0.895994	0.15038	0.913434	0.978949	0.191669	0.0453173	0.238184	0.0318432	0.391368	0.91575	0.123014	0.859521	0.979946	0.162194	0.0526656	31.5131	0.085444	0.0979954	0.773444	0.0618074	0.999765	0.959132	0.091986	0.0762366	1.9405	-0.0283805	0.969037	0.924064	0.156243	0.990219	0.987159	0.195545	0.0438887	-0.318718	-0.0621545	0.533716	0.834385	0.137901	0.769603	0.966479	0.173857	0.0485173	-0.00633598	-0.0814541	0.0311371	0.776296	0.0364924	0.0545456	0.934668	0.0440637	0.0919209
ENSG00000139220	PPFIA2	PTPRF interacting protein alpha 2 [Source:HGNC Symbol;Acc:HGNC:9246]	protein_coding	8499	-0.00646594	0.00984649	0.0459924	0.954467	0.0326537	0.588095	0.991604	0.051606	0.0953042	-0.015961	0.00295991	0.14069	0.986471	0.0630206	0.9999	0.996814	0.094108	0.0747164	0.257715	-0.197602	0.892753	0.420887	0.137971	0.964206	0.713457	0.177616	0.0551602	-0.00420226	-0.0494158	0.0150717	0.771108	0.0157449	0.0289148	0.932776	0.0201928	0.116693	0.0191714	-0.00148758	0.0591333	0.993118	0.038138	0.821559	0.999032	0.0597155	0.0905681	0.460638	-0.0630658	0.335433	0.724977	0.0970364	0.999981	0.929017	0.137017	0.0603236	0.00195175	-0.00393858	0.57584	0.982504	0.119324	0.867772	0.999442	0.156349	0.0531198	-0.134148	-0.0256403	0.487095	0.883747	0.112751	0.999744	0.973752	0.153628	0.0551164	0.198336	-0.0149225	0.36729	0.932184	0.100899	0.881969	0.985329	0.136977	0.0589804	0.0831336	-0.133081	0.640475	0.482984	0.0901464	0.961699	0.865152	0.126686	0.0635872	-0.248763	-0.0532528	0.101056	0.759343	0.0523776	0.999906	0.946325	0.0803692	0.0806557	-0.308145	-0.105263	0.0569143	0.55226	0.0372567	0.988904	0.89086	0.0591291	0.0912859	-0.170796	-0.0712983	0.315099	0.69322	0.0943835	0.996984	0.946083	0.131698	0.061273	-0.103273	-0.0464784	0.545619	0.795114	0.117269	0.987465	0.966248	0.158281	0.0537338	-0.112515	-0.040285	0.681721	0.822425	0.12519	0.870451	0.965731	0.162014	0.0514149	-0.342278	-0.106914	0.0361042	0.543942	0.0289846	0.299917	0.884952	0.0454723	0.100043	-0.278783	0.232913	-0.0334223	0.0331974	0.0363886	0.162415	0.845949	0.853613	0.0291299	0.0703015	0.651655	0.794918	0.965154	0.964393	0.0470374	0.100522	0.0998913	0.0719882	-0.153508	-0.0592189	0.310787	0.739986	0.0967791	0.99979	0.946527	0.13495	0.0611365	-0.276264	-0.046592	0.433827	0.793286	0.111336	0.707216	0.956443	0.144381	0.0562256	-0.121141	-0.0467361	0.421699	0.792551	0.11011	0.99987	0.951097	0.151899	0.0566175	0.276477	-10.2041	-34.7321	0.00196874	-0.0650751	-0.0623018	0.42319	0.37661	0.246692	0.991268	0.7192	0.726164	0.110262	0.105178	0.0868984	0.908845	0.999765	0.563675	0.998837	0.947255	0.948316	0.149269	0.14527	0.118008	0.0565684	0.0582318	0.0648445	-0.11911	-0.0496134	0.673667	0.787665	0.128661	0.999172	0.96159	0.172405	0.0510449	-0.0375824	-0.0292767	0.905092	0.86888	0.135739	0.970337	0.973449	0.175732	0.0490958	0.232913	0.0331974	0.162415	0.853613	0.0703015	0.794918	0.964393	0.100522	0.0719882	-10.2041	-0.0650751	0.37661	0.7192	0.105178	0.999765	0.947255	0.14527	0.0582318	-34.7321	-0.0623018	0.246692	0.726164	0.0868984	0.563675	0.948316	0.118008	0.0648445	-0.192253	-0.046793	0.53308	0.793835	0.119979	0.769383	0.957322	0.154273	0.0535622	-0.00372847	-0.0494149	0.0338556	0.773156	0.0268915	0.0585779	0.93329	0.0331676	0.10113
ENSG00000154451	GBP5	guanylate binding protein 5 [Source:HGNC Symbol;Acc:HGNC:19895]	protein_coding	115362	-0.00411255	0.235131	0.358409	0.329976	0.0307334	0.893427	0.737192	0.0489317	0.0971341	0.00595862	0.202296	0.689622	0.403998	0.0395734	0.9999	0.796672	0.0630882	0.0894304	4.22098	-0.140805	0.09166	0.65755	0.0244552	0.464606	0.854368	0.0403362	0.118924	0.0101886	0.271458	6.90791522276773e-06	0.20401	9.00611453177699e-06	3.11770247559447e-05	0.587368	1.9580064675878e-05	0.29024	-0.0245705	0.18239	0.0775924	0.441803	0.0129315	0.854625	0.819075	0.0234673	0.12225	-0.290684	0.236696	0.657673	0.338034	0.0390418	0.999981	0.745291	0.0626875	0.0898474	-0.00217433	0.1891	0.648921	0.442826	0.0388859	0.892202	0.907228	0.0588237	0.0899706	-0.152134	0.212356	0.564897	0.377801	0.0371527	0.999744	0.781242	0.0594935	0.0913716	-0.218878	0.201444	0.467635	0.403103	0.0345571	0.90788	0.796332	0.0545644	0.0935842	0.325108	0.352092	0.187903	0.180562	0.0218261	0.833381	0.661795	0.0373757	0.108521	0.20095	0.235456	0.335759	0.32891	0.0297958	0.999906	0.754	0.0495593	0.0980656	0.291043	0.28841	0.191485	0.241152	0.0222203	0.988904	0.704849	0.0379694	0.106758	0.101576	0.240218	0.66325	0.335096	0.0391388	0.996984	0.810281	0.0616677	0.0897709	0.140773	0.241783	0.547234	0.32499	0.0367309	0.987465	0.786982	0.058409	0.0917215	0.230914	0.243716	0.538293	0.321932	0.0365094	0.795436	0.770105	0.0561637	0.0919067	0.464596	0.325546	0.0372899	0.178167	0.00726055	0.301536	0.623831	0.013743	0.139655	0.346885	-0.366062	0.225131	0.122337	0.0571752	0.107199	0.341556	0.617394	0.00965532	0.0143978	0.656297	0.782323	0.752324	0.887572	0.0181619	0.0258399	0.131833	0.120596	0.140446	0.246812	0.497904	0.314267	0.0324006	0.99979	0.756444	0.0529933	0.0966527	0.837015	0.275446	0.0801753	0.251206	0.0120092	0.357507	0.689141	0.0213303	0.125738	0.029817	0.222587	0.885088	0.362099	0.0381018	0.99987	0.764081	0.0610791	0.0916563	-0.652743	-7.45095	45.9406	0.148088	0.190503	0.263788	0.164484	0.637005	0.262011	0.543847	0.443176	0.279405	0.0185839	0.0353706	0.0240196	0.862626	0.999765	0.57652	0.846825	0.852137	0.741522	0.032323	0.0568849	0.0388428	0.113237	0.0939589	0.105683	0.419408	0.295423	0.276062	0.23922	0.024679	0.999172	0.722694	0.0418751	0.104875	0.894933	0.258036	0.035034	0.275077	0.00695918	0.607038	0.713343	0.0136481	0.140806	-0.366062	0.122337	0.107199	0.617394	0.0143978	0.782323	0.887572	0.0258399	0.120596	-7.45095	0.190503	0.637005	0.443176	0.0353706	0.999765	0.852137	0.0568849	0.0939589	45.9406	0.263788	0.262011	0.279405	0.0240196	0.57652	0.741522	0.0388428	0.105683	0.762518	0.294037	0.0677017	0.222663	0.0107772	0.329574	0.670397	0.0193535	0.128774	0.0106696	0.282026	2.93095061943034e-06	0.182905	4.29998308455862e-06	1.39641306590034e-05	0.560113	9.76483825118169e-06	0.304573
ENSG00000258484	SPESP1	sperm equatorial segment protein 1 [Source:HGNC Symbol;Acc:HGNC:15570]	protein_coding	246777	-0.00448937	-0.021745	0.256534	0.918441	0.825635	0.845234	0.981737	0.841448	-0.040687	0.0222373	-0.0853759	0.0893707	0.685109	0.629896	0.9999	0.922338	0.671704	-0.0202291	1.48678	-0.0859512	0.511374	0.76675	0.819421	0.787131	0.905394	0.832749	-0.0460088	-0.00259297	-0.0610227	0.221791	0.772849	0.80221	0.296167	0.933385	0.808348	-0.0380353	-0.0100326	-0.0585247	0.418955	0.78321	0.891196	0.942203	0.950062	0.902079	-0.0489169	-0.403109	-0.0129899	0.486976	0.952396	0.906622	0.999981	0.990138	0.919168	-0.0511348	0.000749788	-0.0379199	0.859248	0.861837	0.942225	0.96354	0.987243	0.948471	-0.0570501	0.0214695	-0.0460341	0.926929	0.828883	0.943816	0.999744	0.960627	0.949429	-0.0573526	-0.17936	-0.0554218	0.501255	0.794586	0.909314	0.913719	0.952279	0.917339	-0.0515387	0.237152	0.0370674	0.279712	0.873478	0.843178	0.870423	0.983224	0.860845	-0.0432691	0.266386	-0.0160927	0.147795	0.93927	0.729509	0.999906	0.989569	0.761306	-0.0303004	-0.1303	-0.0799415	0.510339	0.714594	0.910943	0.988904	0.942685	0.920008	-0.0517857	-0.11557	-0.0772714	0.575393	0.72516	0.920931	0.996984	0.954639	0.929915	-0.0533498	-0.0932696	-0.065289	0.652358	0.76349	0.92968	0.987465	0.95919	0.936431	-0.0548006	-0.585819	-0.12448	0.0751126	0.559953	0.594501	0.413789	0.893513	0.626828	-0.0166625	-0.00500488	-0.0507202	0.980073	0.816808	0.942878	0.994395	0.966173	0.946334	-0.0578746	0.00648276	-0.169817	-0.0494246	-0.0938803	0.968362	0.401813	0.817343	0.668937	0.942812	0.884421	0.992869	0.861031	0.956294	0.908229	0.946999	0.893136	-0.057862	-0.0485711	-0.0933513	-0.0687944	0.611375	0.751198	0.923671	0.99979	0.950757	0.930965	-0.054453	-0.58547	-0.0898299	0.168775	0.673952	0.751585	0.46858	0.922941	0.768956	-0.0329814	0.053763	-0.0410632	0.768643	0.849074	0.936779	0.99987	0.96445	0.944267	-0.0567322	-0.416373	-8.30521	-23.8752	-0.0940758	-0.0800696	-0.0734215	0.318368	0.552605	0.511725	0.665103	0.715437	0.734512	0.85493	0.915949	0.909326	0.890553	0.999765	0.76299	0.89893	0.947086	0.950032	0.868879	0.926323	0.915708	-0.0447172	-0.0532005	-0.0521695	-0.23526	-0.0930596	0.491466	0.675857	0.905591	0.999172	0.936298	0.91478	-0.0516035	-0.0687346	-0.0526448	0.85699	0.806222	0.940653	0.956001	0.961292	0.945059	-0.0574509	-0.169817	-0.0938803	0.401813	0.668937	0.884421	0.861031	0.908229	0.893136	-0.0485711	-8.30521	-0.0800696	0.552605	0.715437	0.915949	0.999765	0.947086	0.926323	-0.0532005	-23.8752	-0.0734215	0.511725	0.734512	0.909326	0.76299	0.950032	0.915708	-0.0521695	-0.517218	-0.101222	0.163782	0.637286	0.746038	0.454232	0.916091	0.764031	-0.0323947	-0.0024613	-0.0620644	0.252077	0.769446	0.8229	0.328452	0.931986	0.828676	-0.0403717
ENSG00000272588		novel transcript, antisense to PCGF3	lncRNA	NA	-0.00144567	-0.108492	0.617696	0.487279	3.45513772658538e-05	0.947914	0.829242	0.00012254	0.263141	0.00108931	-0.118259	0.910007	0.450127	3.83591542969836e-05	0.9999	0.82369	0.000138674	0.260974	3.20531	-0.388899	0.0453975	0.0577833	1.21391227713122e-05	0.406619	0.293659	5.17660562369178e-05	0.320006	0.00565766	-0.0837742	0.000144099	0.55647	5.41942324997752e-08	0.000465332	0.845165	1.73685336012064e-07	0.38228	-0.0089139	-0.127375	0.324566	0.411786	2.50935830520617e-05	0.929401	0.801762	9.22922200779912e-05	0.269714	0.129093	-0.126938	0.760589	0.426033	3.70247902887185e-05	0.999981	0.801732	0.000134981	0.261709	-3.80981e-05	-0.116751	0.990148	0.463529	3.85738113804728e-05	0.999488	0.913549	0.000128103	0.260858	0.125964	-0.115951	0.460128	0.454833	3.02995717531099e-05	0.999744	0.824109	0.000111439	0.265849	-0.245369	-0.129088	0.205743	0.40349	1.89552148165209e-05	0.842217	0.796438	7.25767757586554e-05	0.275413	0.196499	-0.0750266	0.219587	0.658481	2.38153151734818e-05	0.84606	0.930225	8.9497173427209e-05	0.273584	-0.166652	-0.135108	0.215429	0.383474	1.95256441890604e-05	0.999906	0.789098	7.54131340259127e-05	0.274813	-0.000938619	-0.116579	0.994822	0.466616	3.85756928388514e-05	0.999829	0.855678	0.000137315	0.260857	-0.00527454	-0.117758	0.97208	0.464228	3.85555265057509e-05	0.998209	0.877022	0.000136998	0.260868	-0.0536176	-0.127366	0.72272	0.422151	3.6487426782826e-05	0.988627	0.845652	0.000130934	0.262012	-0.121469	-0.132587	0.616229	0.403893	3.45195145918457e-05	0.837444	0.825076	0.000119642	0.26316	0.0654169	-0.10246	0.654883	0.521911	4.10379822635305e-05	0.847409	0.876226	0.000140226	0.26228	-0.0626974	0.0734204	-0.118933	-0.0984591	0.599357	0.62041	0.446935	0.540865	3.96793862126816e-05	4.02211201938463e-05	0.882223	0.920496	0.818068	0.854559	0.000140117	0.000143001	0.262986	0.262702	-0.00896183	-0.119467	0.946827	0.452594	4.47362589413864e-05	0.99979	0.836003	0.000159736	0.260465	0.12152	-0.109263	0.697497	0.488976	4.19308325558158e-05	0.866809	0.850699	0.000142502	0.261827	-0.174859	-0.145257	0.188227	0.353268	2.08025938638227e-05	0.99987	0.757656	8.08855854850861e-05	0.276356	-0.660475	-5.59264	-17.4202	-0.188234	-0.138166	-0.135031	0.0284004	0.584314	0.512418	0.226659	0.390422	0.394342	5.24971584377682e-06	3.92719420923459e-05	3.70806501916621e-05	0.855786	0.999765	0.76317	0.61776	0.826727	0.822443	2.28792601268581e-05	0.000141243	0.000128092	0.303785	0.263202	0.264404	-0.149683	-0.145297	0.549355	0.372986	3.82578623612806e-05	0.999172	0.818171	0.000138699	0.26375	-0.156665	-0.124651	0.573759	0.426767	3.897576067698e-05	0.852078	0.819033	0.000137097	0.263361	0.0734204	-0.0984591	0.62041	0.540865	4.02211201938463e-05	0.920496	0.854559	0.000143001	0.262702	-5.59264	-0.138166	0.584314	0.390422	3.92719420923459e-05	0.999765	0.826727	0.000141243	0.263202	-17.4202	-0.135031	0.512418	0.394342	3.70806501916621e-05	0.76317	0.822443	0.000128092	0.264404	-0.0678662	-0.1244	0.803721	0.433852	4.36181978644592e-05	0.918601	0.829632	0.000147444	0.260998	0.00537325	-0.0814826	0.000389638	0.571952	1.28698364201904e-07	0.00110267	0.852377	3.79815342636144e-07	0.367792
ENSG00000198797	BRINP2	BMP/retinoic acid inducible neural specific 2 [Source:HGNC Symbol;Acc:HGNC:13746]	protein_coding	57795	-0.00931663	0.325613	0.0330983	0.163502	0.00814821	0.541323	0.568059	0.0155683	0.134976	0.00266932	0.270356	0.856304	0.260011	0.0454101	0.9999	0.694452	0.0708726	0.0851562	-1.58367	0.279662	0.510944	0.365653	0.0581993	0.786992	0.671169	0.0848858	0.0886576	-0.00147878	0.26656	0.533857	0.263624	0.0399046	0.612688	0.648771	0.0479777	0.0891732	-0.00347556	0.270766	0.802282	0.257621	0.0449193	0.987564	0.687541	0.0686997	0.085496	-0.780198	0.339153	0.226653	0.162572	0.0267817	0.999981	0.569441	0.045391	0.101252	0.0021943	0.299009	0.641771	0.220462	0.0424734	0.890026	0.798705	0.0635071	0.0872408	-0.062376	0.27488	0.811299	0.249312	0.0450124	0.999744	0.678417	0.0700941	0.0854313	0.439862	0.297933	0.137361	0.207053	0.0201989	0.83146	0.634796	0.0344785	0.109537	0.0484404	0.245093	0.843698	0.350096	0.0472942	0.983759	0.801683	0.0728082	0.0848664	-0.164152	0.25658	0.426351	0.282546	0.036459	0.999906	0.720512	0.0589545	0.0919489	-0.372301	0.178376	0.089502	0.458505	0.0155851	0.988904	0.852817	0.0279731	0.116983	-0.416661	0.162688	0.0678135	0.499656	0.013082	0.996984	0.889816	0.0240829	0.121925	-0.449719	0.182545	0.049033	0.441343	0.0105978	0.987465	0.853829	0.0200143	0.127785	-0.855691	0.160583	0.0189798	0.494428	0.00554905	0.337701	0.868018	0.0109924	0.145258	-0.347727	0.194837	0.117952	0.42002	0.0205585	0.417437	0.827312	0.0338028	0.110283	-0.317092	0.0948876	0.26879	0.300188	0.0799098	0.675853	0.254139	0.224964	0.0161956	0.0478133	0.667305	0.935244	0.676772	0.649683	0.0284024	0.0721394	0.117221	0.0845195	-0.438722	0.185029	0.030407	0.433819	0.0086023	0.99979	0.827513	0.0169232	0.13502	-0.765176	0.222793	0.107066	0.349789	0.019395	0.396836	0.773134	0.0321795	0.11199	-0.417955	0.209367	0.038308	0.374217	0.0100524	0.99987	0.771611	0.0194754	0.130714	-1.21255	-3.7806	-39.6848	0.145787	0.261536	0.235762	0.0081181	0.809197	0.328726	0.533641	0.289442	0.329941	0.0033831	0.0498702	0.0359622	0.855786	0.999765	0.632347	0.841498	0.765225	0.779642	0.00736669	0.0764514	0.0550331	0.159907	0.0831766	0.0934469	-0.924483	0.104487	0.0139114	0.663792	0.00498956	0.999172	0.932326	0.0105148	0.149725	-0.886297	0.23565	0.0351759	0.314304	0.00949328	0.607038	0.745093	0.0178927	0.132301	0.0948876	0.300188	0.675853	0.224964	0.0478133	0.935244	0.649683	0.0721394	0.0845195	-3.7806	0.261536	0.809197	0.289442	0.0498702	0.999765	0.765225	0.0764514	0.0831766	-39.6848	0.235762	0.328726	0.329941	0.0359622	0.632347	0.779642	0.0550331	0.0934469	-0.95088	0.180447	0.0207093	0.443149	0.00660363	0.258304	0.83448	0.0126666	0.142224	-0.00160474	0.264662	0.504632	0.267078	0.0390629	0.585673	0.650301	0.0469413	0.0898308
ENSG00000248866	USP46-DT	USP46 divergent transcript [Source:HGNC Symbol;Acc:HGNC:43991]	lncRNA	NA	0.000493276	0.126699	0.866857	0.42507	0.238829	0.985692	0.798662	0.285612	0.0269448	0.00447428	0.121473	0.647219	0.444231	0.226198	0.9999	0.819213	0.280152	0.0291339	-1.20972	0.117845	0.468713	0.581452	0.300537	0.762223	0.813551	0.345654	0.0201077	-0.00464156	0.102662	0.00250406	0.492301	0.00941194	0.00589094	0.81067	0.0125144	0.131048	-0.00320411	0.125407	0.727908	0.428381	0.232286	0.979236	0.812135	0.281739	0.0280674	0.0778092	0.122984	0.856454	0.447513	0.238501	0.999981	0.813389	0.294635	0.0270005	-0.00054773	0.1234	0.861167	0.445289	0.238653	0.964081	0.907683	0.284583	0.0269747	0.223691	0.130058	0.194729	0.405786	0.142579	0.999744	0.794898	0.187837	0.0467256	0.102951	0.134726	0.602471	0.394344	0.222013	0.932681	0.792035	0.268996	0.0298797	0.115905	0.0768274	0.472569	0.654456	0.239855	0.923945	0.928637	0.293451	0.0271029	-0.152117	0.11224	0.265765	0.476175	0.164412	0.999906	0.839511	0.214131	0.0414654	-0.102984	0.102628	0.482329	0.526392	0.207488	0.988904	0.88139	0.257862	0.032555	-0.152498	0.0882433	0.317332	0.586402	0.177304	0.996984	0.917171	0.225516	0.0386207	-0.0824382	0.112414	0.590785	0.484579	0.220818	0.987465	0.872868	0.271747	0.0300946	-0.233255	0.0981667	0.342096	0.540622	0.182805	0.666411	0.887659	0.224497	0.0374574	-0.249796	0.0727414	0.0899762	0.64857	0.0991532	0.380884	0.918555	0.131058	0.0602943	-0.15319	0.108008	0.127428	0.158821	0.204195	0.472564	0.418361	0.33126	0.150649	0.212548	0.703722	0.881572	0.798961	0.734776	0.191942	0.258794	0.0452507	0.031996	-0.104925	0.109014	0.440948	0.497855	0.20755	0.99979	0.860082	0.258294	0.0329433	-0.597163	0.0895585	0.0571498	0.567813	0.0767811	0.326754	0.882903	0.104899	0.0690403	-0.0555696	0.12185	0.681875	0.447118	0.236098	0.99987	0.814635	0.29046	0.0277501	0.320352	-0.40241	-20.7452	0.164882	0.129154	0.1099	0.300659	0.969097	0.44198	0.307559	0.429732	0.493888	0.178964	0.248083	0.20772	0.885212	0.999765	0.716075	0.695214	0.846044	0.870906	0.226134	0.301584	0.24986	0.0387336	0.0257115	0.0329107	-0.109902	0.110312	0.665157	0.505224	0.23474	0.999172	0.881439	0.28792	0.0279861	-0.409395	0.11226	0.145321	0.475618	0.127622	0.627319	0.842404	0.166613	0.0513386	0.108008	0.158821	0.472564	0.33126	0.212548	0.881572	0.734776	0.258794	0.031996	-0.40241	0.129154	0.969097	0.429732	0.248083	0.999765	0.846044	0.301584	0.0257115	-20.7452	0.1099	0.44198	0.493888	0.20772	0.716075	0.870906	0.24986	0.0329107	-0.4623	0.0844564	0.0925166	0.59394	0.100671	0.36539	0.899841	0.132248	0.059765	-0.00481608	0.0981367	0.00190959	0.510433	0.00773225	0.00456992	0.819372	0.0104161	0.136394
ENSG00000237575	PYY2	peptide YY 2 (pseudogene) [Source:HGNC Symbol;Acc:HGNC:9749]	transcribed_unprocessed_pseudogene	NA	-0.00287449	-0.0264373	0.315653	0.8636	0.000205314	0.870599	0.967864	0.000603272	0.224917	-0.00417606	-0.0346553	0.661862	0.822875	0.000291848	0.9999	0.960859	0.000858623	0.217024	2.41421	-0.215859	0.143688	0.305711	0.000567458	0.516949	0.62158	0.00155186	0.228792	0.00281919	-0.0258063	0.0647034	0.864378	7.1991071979428e-05	0.103715	0.965598	0.000134698	0.247735	-0.00363526	-0.0465334	0.686035	0.763039	0.000295364	0.975385	0.944241	0.000845241	0.216753	-0.221664	-0.0238247	0.597443	0.879847	0.000281056	0.999981	0.973744	0.000835258	0.217875	0.0018582	-0.0217594	0.543065	0.889962	0.000270258	0.852562	0.992138	0.000736284	0.218759	0.173861	-0.0415006	0.302993	0.786309	0.000200566	0.999744	0.949729	0.000609818	0.225437	-0.117683	-0.0481478	0.541962	0.754659	0.000270023	0.919152	0.943579	0.000783665	0.218779	-0.0199874	-0.0564842	0.900211	0.73937	0.000355955	0.989842	0.947881	0.00101161	0.214804	-0.101921	-0.0535121	0.446084	0.728725	0.000246806	0.999906	0.939533	0.000739068	0.220801	0.0652998	-0.0250715	0.648566	0.874157	0.000289791	0.988904	0.977739	0.000843149	0.217184	0.133004	-0.00615723	0.372138	0.969003	0.000224851	0.996984	0.996642	0.000670716	0.222888	0.0840894	-0.0247306	0.574344	0.874688	0.000276664	0.987465	0.97927	0.000809944	0.218231	0.283955	-0.00403909	0.235578	0.979345	0.000172667	0.5826	0.995517	0.00050936	0.228758	0.00123503	-0.048114	0.993121	0.758581	0.000298951	0.998888	0.947418	0.000830881	0.218808	-0.116714	0.217141	-0.0508419	0.00827083	0.316344	0.131824	0.738095	0.957534	0.000193853	0.000111766	0.759337	0.790383	0.938731	0.990778	0.000581586	0.000358691	0.228611	0.240806	-0.0817447	-0.0652429	0.533527	0.673865	0.000253	0.99979	0.927638	0.000755874	0.222608	0.139595	-0.0387987	0.647994	0.801352	0.000273313	0.841111	0.957536	0.000767727	0.220853	-0.0489756	-0.0561407	0.707748	0.715899	0.000281421	0.99987	0.930762	0.000836224	0.220187	-0.0794484	10.6358	5.28769	-0.0568943	-0.00932959	-0.0431157	0.790586	0.286231	0.839116	0.715758	0.952365	0.781073	0.000290029	0.000182981	0.000293708	0.974899	0.999765	0.936271	0.916999	0.99196	0.960102	0.000838453	0.000562264	0.000816417	0.2195	0.229903	0.219213	0.168785	-0.017192	0.489921	0.91391	0.000243469	0.999172	0.98908	0.000729811	0.223478	0.0782138	-0.0448903	0.774202	0.769786	0.000288562	0.929886	0.954479	0.000824929	0.219616	0.217141	0.00827083	0.131824	0.957534	0.000111766	0.790383	0.990778	0.000358691	0.240806	10.6358	-0.00932959	0.286231	0.952365	0.000182981	0.999765	0.99196	0.000562264	0.229903	5.28769	-0.0431157	0.839116	0.781073	0.000293708	0.936271	0.960102	0.000816417	0.219213	0.149129	-0.0335047	0.576339	0.828829	0.000261366	0.797985	0.96576	0.000734864	0.221869	0.00270391	-0.0244928	0.0803246	0.871562	8.4081530716662e-05	0.123909	0.967789	0.000154828	0.244418
ENSG00000228140	EFHD2-AS1	EFHD2 antisense RNA 1 [Source:HGNC Symbol;Acc:HGNC:55801]	lncRNA	NA	0.000549005	0.402517	0.887167	0.0562652	0.174971	0.987868	0.367054	0.218816	0.0391229	-0.00193559	0.408914	0.880402	0.0527447	0.174833	0.9999	0.376139	0.225195	0.0391528	3.53313	0.166804	0.115942	0.559457	0.199371	0.490932	0.800905	0.243419	0.0393587	0.00244243	0.419552	0.237546	0.0443025	0.111858	0.313604	0.308074	0.12558	0.0553951	0.00883864	0.416441	0.464933	0.0472074	0.148502	0.952226	0.355482	0.192519	0.0452368	-0.254253	0.426378	0.65291	0.0472823	0.165165	0.999981	0.343743	0.215585	0.0412942	-0.00136231	0.390633	0.74075	0.0683466	0.170101	0.927487	0.593895	0.212867	0.0401886	-0.230092	0.404793	0.311426	0.0522711	0.126519	0.999744	0.368883	0.169599	0.0510379	-0.164797	0.39693	0.5259	0.0583666	0.154936	0.916865	0.390349	0.197936	0.0436737	-0.0724017	0.482538	0.733721	0.035685	0.117035	0.9723	0.380227	0.15851	0.0544508	0.0487537	0.410987	0.786967	0.0512414	0.172073	0.999906	0.378124	0.222481	0.0397541	0.0408875	0.416114	0.832247	0.05387	0.173611	0.991896	0.415046	0.221795	0.0394181	-0.0534251	0.391085	0.790525	0.0708757	0.172208	0.996984	0.497853	0.220016	0.0397246	-0.078933	0.389255	0.695547	0.0683393	0.167762	0.988465	0.473167	0.215222	0.0407092	-0.0134389	0.403697	0.966892	0.0595573	0.175989	0.989061	0.417246	0.217157	0.0389031	0.0639902	0.425259	0.742333	0.0481467	0.175381	0.890189	0.384102	0.214721	0.0395101	-0.0662084	0.120918	0.409044	0.441987	0.676603	0.539385	0.0516227	0.0411766	0.171769	0.16105	0.910365	0.89858	0.358158	0.328371	0.21467	0.204455	0.0403058	0.0427496	-0.0356415	0.403086	0.841861	0.0589583	0.179191	0.99979	0.409648	0.228362	0.0386848	0.475753	0.443152	0.250648	0.0357198	0.118399	0.558887	0.31965	0.152542	0.0540368	0.0794369	0.422984	0.654554	0.0461648	0.170349	0.99987	0.345257	0.22021	0.0406224	-0.504656	-15.0666	-59.6792	0.356475	0.355082	0.350785	0.212466	0.266219	0.0889374	0.0929542	0.0970461	0.0931263	0.109458	0.121732	0.0690631	0.86605	0.999765	0.397094	0.433731	0.527215	0.503269	0.148335	0.164475	0.0968069	0.0568271	0.053042	0.0725785	-0.142939	0.384	0.667346	0.0790513	0.171186	0.999172	0.506058	0.21979	0.0404355	0.165965	0.417877	0.654123	0.0475158	0.17032	0.888014	0.364902	0.213526	0.0406288	0.120918	0.441987	0.539385	0.0411766	0.16105	0.89858	0.328371	0.204455	0.0427496	-15.0666	0.355082	0.266219	0.0970461	0.121732	0.999765	0.527215	0.164475	0.053042	-59.6792	0.350785	0.0889374	0.0931263	0.0690631	0.397094	0.503269	0.0968069	0.0725785	0.255901	0.435989	0.480301	0.0408089	0.154903	0.735015	0.351349	0.192458	0.0442114	0.00214483	0.419407	0.305928	0.044926	0.125539	0.385883	0.308797	0.139902	0.0513156
ENSG00000183186	C2CD4C	C2 calcium dependent domain containing 4C [Source:HGNC Symbol;Acc:HGNC:29417]	protein_coding	126567	0.00150274	0.156837	0.536521	0.232752	0.01364	0.935796	0.648342	0.0242745	0.120752	0.00184836	0.161725	0.819321	0.219975	0.015498	0.9999	0.651432	0.0281641	0.117142	0.625706	0.106834	0.648209	0.543469	0.0133839	0.862427	0.790737	0.0240367	0.138542	-0.00229495	0.151782	0.0760934	0.238397	0.00455694	0.119343	0.622189	0.0063842	0.150432	0.00144975	0.166785	0.849121	0.204554	0.0155939	0.989289	0.63361	0.0275729	0.116967	-0.170234	0.178972	0.632153	0.182584	0.014473	0.999981	0.595082	0.0267928	0.119081	-0.00275336	0.134952	0.286245	0.310285	0.010155	0.698112	0.854155	0.0182362	0.128962	0.0977848	0.165288	0.494828	0.206234	0.0132021	0.999744	0.632485	0.0243728	0.121669	0.109433	0.170677	0.503089	0.192948	0.0132927	0.913719	0.618439	0.0240201	0.121477	-0.136043	0.119073	0.311892	0.405356	0.0133982	0.880326	0.836107	0.0246148	0.122644	0.0342932	0.168853	0.7625	0.199867	0.0152654	0.999906	0.635934	0.0279269	0.117571	0.00516845	0.166332	0.966054	0.217534	0.0158021	0.999062	0.682246	0.0283357	0.11659	-0.0418381	0.153705	0.740859	0.256069	0.0151594	0.996984	0.752298	0.0273149	0.117769	-0.0856843	0.147361	0.499081	0.268634	0.013249	0.987465	0.745029	0.024337	0.12157	-0.383413	0.11369	0.0569498	0.384198	0.0037547	0.390623	0.812525	0.00781046	0.155458	-0.154432	0.127221	0.206315	0.339582	0.00894426	0.519076	0.779666	0.0165124	0.133947	-0.15743	0.174685	0.159717	0.208601	0.113219	0.157714	0.218172	0.120678	0.00622389	0.00763632	0.678645	0.792816	0.64214	0.51727	0.0124191	0.0149072	0.143821	0.138282	-0.120181	0.138249	0.284508	0.297348	0.0106854	0.99979	0.741179	0.0203534	0.129013	-0.477489	0.130168	0.0658106	0.316608	0.00437427	0.337255	0.748593	0.00883945	0.153201	0.0834852	0.176205	0.455462	0.183848	0.0134461	0.99987	0.600117	0.0250111	0.122543	0.113955	-9.03529	-50.3596	0.175194	0.12982	0.112681	0.656725	0.290687	0.0218811	0.19276	0.333756	0.382369	0.0154558	0.0108076	0.0020339	0.956948	0.999765	0.296143	0.578892	0.798017	0.81287	0.0275225	0.020513	0.00453076	0.118566	0.128695	0.172892	-0.010524	0.161065	0.960013	0.240885	0.0166628	0.999172	0.72368	0.0299214	0.116401	-0.550027	0.138328	0.016614	0.277397	0.00166584	0.607038	0.715448	0.00390794	0.177886	0.174685	0.208601	0.157714	0.120678	0.00763632	0.792816	0.51727	0.0149072	0.138282	-9.03529	0.12982	0.290687	0.333756	0.0108076	0.999765	0.798017	0.020513	0.128695	-50.3596	0.112681	0.0218811	0.382369	0.0020339	0.296143	0.81287	0.00453076	0.172892	-0.51957	0.111115	0.0210871	0.389134	0.00198046	0.258304	0.806715	0.00441218	0.173562	-0.00267295	0.147652	0.0405554	0.24848	0.00297513	0.0685288	0.630498	0.00427964	0.161421
ENSG00000277449	CEBPB-AS1	CEBPB antisense RNA 1 [Source:HGNC Symbol;Acc:HGNC:51226]	lncRNA	NA	-0.00429473	0.252479	0.155598	0.121751	0.00898319	0.772641	0.50917	0.0169374	0.132322	-0.00316505	0.234771	0.754367	0.154941	0.0189428	0.9999	0.575398	0.0334231	0.111395	1.14251	0.179812	0.507415	0.415947	0.00238243	0.784615	0.710295	0.00540683	0.19002	0.00463145	0.255836	0.00360969	0.101769	0.000633761	0.00815098	0.439386	0.00101666	0.199166	-0.00813233	0.219109	0.392336	0.180866	0.0148448	0.935772	0.606463	0.0264256	0.118363	-0.150771	0.241564	0.734621	0.150838	0.01882	0.999981	0.55371	0.033496	0.111583	0.00136462	0.244068	0.673408	0.145931	0.0183735	0.902167	0.718148	0.0306633	0.112275	-0.0464006	0.229039	0.795814	0.16274	0.0191682	0.999744	0.579049	0.0336591	0.111053	0.149629	0.236958	0.463847	0.148538	0.0160064	0.907101	0.561728	0.028206	0.116224	0.18742	0.262382	0.265104	0.144008	0.0142889	0.864549	0.616651	0.0259941	0.120812	0.0279136	0.232325	0.844054	0.158895	0.0193763	0.999906	0.584719	0.034185	0.110741	0.0782693	0.249509	0.605923	0.139181	0.0177606	0.988904	0.587742	0.0312602	0.11325	0.0622578	0.245973	0.693821	0.146939	0.0185336	0.996984	0.638619	0.0324615	0.112025	0.0964954	0.249034	0.542732	0.136271	0.0170631	0.987465	0.60081	0.0302604	0.114399	0.104602	0.243176	0.681085	0.14678	0.0184351	0.870159	0.592177	0.0311104	0.112178	0.120087	0.254265	0.43309	0.13071	0.0170012	0.714241	0.55889	0.0286628	0.11582	0.00796233	0.00842243	0.226601	0.228633	0.94929	0.956803	0.169287	0.178096	0.0214714	0.0214804	0.988866	0.993474	0.582396	0.597479	0.0362343	0.0364117	0.109005	0.108992	0.100421	0.247125	0.475134	0.139001	0.0176978	0.99979	0.568632	0.0315391	0.114657	0.378364	0.252459	0.246433	0.12653	0.0128222	0.55406	0.536497	0.0225529	0.123889	-0.0923143	0.211844	0.509183	0.201221	0.0182091	0.99987	0.621526	0.0325145	0.11383	-0.521494	8.15365	21.7137	0.17068	0.256387	0.248135	0.100953	0.446242	0.435683	0.301402	0.129566	0.136729	0.00754541	0.0172272	0.0170464	0.855786	0.999765	0.711356	0.689879	0.586102	0.5833	0.0147839	0.0305931	0.0289382	0.138608	0.115438	0.115744	0.162513	0.256483	0.535081	0.135194	0.0185685	0.999172	0.598083	0.0328657	0.113261	0.249015	0.237609	0.392994	0.149144	0.0162642	0.764068	0.570841	0.0284435	0.1171	0.00842243	0.228633	0.956803	0.178096	0.0214804	0.993474	0.597479	0.0364117	0.108992	8.15365	0.256387	0.446242	0.129566	0.0172272	0.999765	0.586102	0.0305931	0.115438	21.7137	0.248135	0.435683	0.136729	0.0170464	0.711356	0.5833	0.0289382	0.115744	0.237981	0.250205	0.404742	0.133596	0.0164879	0.674818	0.558826	0.0279218	0.116706	0.00459029	0.258955	0.00441205	0.0986436	0.000739529	0.0096294	0.433666	0.0011708	0.195532
ENSG00000230749	MEIS1-AS2	MEIS1 antisense RNA 2 [Source:HGNC Symbol;Acc:HGNC:40370]	lncRNA	100873998	-0.00535178	-0.236717	0.0712976	0.137452	2.30777259821063e-07	0.657911	0.532754	1.28246572324707e-06	0.357779	-0.0060109	-0.255134	0.545952	0.116458	8.68844891595582e-07	0.9999	0.520423	4.47012532505878e-06	0.334319	-1.19973	-0.158354	0.488781	0.475869	6.47096221457037e-06	0.773117	0.749433	2.96161108306976e-05	0.333519	-0.00271074	-0.281351	0.0890996	0.0779757	2.7269393406326e-07	0.136691	0.389897	7.73401034912783e-07	0.354882	0.0152992	-0.246803	0.100192	0.122033	2.97353387548707e-07	0.870948	0.523973	1.63134939341536e-06	0.353373	0.419099	-0.300173	0.337494	0.0695812	6.73941242842116e-07	0.999981	0.405009	3.53823403950872e-06	0.338895	0.0045658	-0.21594	0.149791	0.18577	3.96908374952635e-07	0.561236	0.76477	2.05016773814909e-06	0.348308	-0.132821	-0.266156	0.451298	0.0993123	7.91918298713167e-07	0.999744	0.482713	4.06028884253971e-06	0.335994	-0.0832983	-0.27008	0.679178	0.0959967	9.49189160832024e-07	0.951143	0.475011	4.76564422786464e-06	0.332717	0.271834	-0.248909	0.0982731	0.154202	3.14884199304662e-07	0.746431	0.63137	1.7410259502346e-06	0.355794	0.0173206	-0.263799	0.901375	0.105078	1.01913508964852e-06	0.999906	0.505728	5.17047663380325e-06	0.331425	0.259365	-0.198387	0.0799591	0.223414	2.51560603719315e-07	0.988904	0.687268	1.40887481049369e-06	0.356284	0.208893	-0.209407	0.177627	0.20454	4.46627862184165e-07	0.996984	0.707366	2.37721650053818e-06	0.346224	0.0867645	-0.247899	0.578487	0.132324	8.91340265412802e-07	0.987465	0.594245	4.50564275077229e-06	0.333857	-0.0760945	-0.275931	0.761515	0.095435	9.84038086570337e-07	0.908018	0.502053	4.70231888589399e-06	0.332062	0.0801611	-0.2475	0.596414	0.136876	1.16904752502503e-06	0.817078	0.568688	5.63428371685678e-06	0.332178	-0.0766896	0.313809	-0.267682	-0.184177	0.5344	0.0382445	0.100049	0.258081	1.11405392308572e-06	1.85216160309767e-07	0.855952	0.762642	0.476145	0.679099	5.54389043858443e-06	1.07372734226944e-06	0.333065	0.365056	0.0511612	-0.255536	0.712755	0.122285	1.24893454344543e-06	0.99979	0.539726	6.24797598242982e-06	0.33096	0.190605	-0.252967	0.555411	0.123284	1.13370298687848e-06	0.786488	0.532856	5.47027466256812e-06	0.332743	0.0788378	-0.253617	0.568058	0.122263	1.14502301942353e-06	0.99987	0.514774	5.78657977705268e-06	0.33256	0.0845285	1.9814	-12.1403	-0.25704	-0.258799	-0.278211	0.789365	0.851507	0.65925	0.122473	0.122506	0.0924557	1.28602868633387e-06	1.30750301459701e-06	1.2158299992177e-06	0.974546	0.999765	0.85363	0.483552	0.574686	0.501861	6.3435544921438e-06	6.48851275433159e-06	5.82234520671571e-06	0.33042	0.330114	0.331455	0.338791	-0.203435	0.188335	0.224926	6.02296258893864e-07	0.999172	0.709118	3.19185272419574e-06	0.344249	0.184716	-0.257788	0.521346	0.114044	1.10130727895694e-06	0.826499	0.518404	5.39275105812616e-06	0.333276	0.313809	-0.184177	0.0382445	0.258081	1.85216160309767e-07	0.762642	0.679099	1.07372734226944e-06	0.365056	1.9814	-0.258799	0.851507	0.122506	1.30750301459701e-06	0.999765	0.574686	6.48851275433159e-06	0.330114	-12.1403	-0.278211	0.65925	0.0924557	1.2158299992177e-06	0.85363	0.501861	5.82234520671571e-06	0.331455	0.0405119	-0.262031	0.885988	0.113311	1.31616555687966e-06	0.955377	0.522345	6.21942779387647e-06	0.329992	-0.00208851	-0.279297	0.197245	0.0825581	4.7949226099722e-07	0.267041	0.398431	1.28016373441655e-06	0.344967
ENSG00000259826	CDK13-DT	CDK13 divergent transcript [Source:HGNC Symbol;Acc:HGNC:55407]	lncRNA	NA	-0.000778548	0.228759	0.737935	0.0708083	0.540708	0.967521	0.404046	0.579686	-0.0111593	0.0124996	0.202458	0.103433	0.10392	0.280763	0.9999	0.493722	0.335973	0.0202446	1.13896	0.10081	0.269031	0.444154	0.256239	0.628929	0.730057	0.301869	0.0278363	-0.00155772	0.21557	0.210223	0.0844392	0.378448	0.283596	0.404305	0.394725	0.00698847	0.00958261	0.236403	0.186169	0.0588865	0.360976	0.900262	0.388817	0.411262	0.00917904	0.0885358	0.217263	0.794691	0.0920365	0.546076	0.999981	0.454763	0.594975	-0.011715	0.00210632	0.247514	0.3942	0.0542344	0.468584	0.773844	0.553105	0.512612	-0.00347639	-0.0286166	0.224448	0.834727	0.0748393	0.549019	0.999744	0.425206	0.593088	-0.012019	-0.219921	0.213105	0.157337	0.0873006	0.337164	0.83269	0.459223	0.384406	0.0122753	-0.0478682	0.145612	0.707256	0.284867	0.67709	0.971741	0.758005	0.711815	-0.0252659	-0.193469	0.202742	0.0718012	0.101805	0.236198	0.999906	0.498587	0.291082	0.0273933	-0.0640127	0.20791	0.581136	0.107501	0.5176	0.988904	0.53803	0.56233	-0.00874485	0.0705408	0.243562	0.559535	0.0612388	0.513312	0.996984	0.472426	0.560068	-0.00829248	-0.0379753	0.216722	0.754332	0.0912289	0.542407	0.991032	0.522598	0.58673	-0.0113354	0.185464	0.24935	0.339609	0.0518827	0.447752	0.664531	0.398623	0.487694	-0.00116105	-0.169675	0.183375	0.145882	0.150213	0.350647	0.452472	0.586697	0.391204	0.010644	-0.142144	0.260779	0.219724	0.290758	0.135155	0.0260235	0.0784933	0.0223736	0.339624	0.15022	0.686769	0.754718	0.428619	0.253647	0.386006	0.192444	0.0121048	0.0453569	-0.0488576	0.212631	0.650111	0.0974354	0.560986	0.99979	0.496386	0.604729	-0.0134	0.192099	0.23591	0.442983	0.064235	0.514723	0.713037	0.413001	0.548679	-0.0085325	-0.233826	0.185742	0.0267087	0.132793	0.15241	0.99987	0.529777	0.200142	0.0448175	-0.348507	5.12875	3.97075	0.185437	0.241538	0.226666	0.152855	0.531498	0.852492	0.145278	0.0632951	0.0775793	0.357453	0.538341	0.582129	0.857461	0.999765	0.941652	0.5174	0.450961	0.472481	0.407181	0.584986	0.614219	0.00975675	-0.0110349	-0.0155845	-0.342494	0.15937	0.0850518	0.216593	0.276358	0.999172	0.700735	0.330626	0.0211753	0.0380422	0.224404	0.864889	0.0772805	0.582827	0.958399	0.445401	0.618122	-0.0156563	0.260779	0.290758	0.0260235	0.0223736	0.15022	0.754718	0.253647	0.192444	0.0453569	5.12875	0.241538	0.531498	0.0632951	0.538341	0.999765	0.450961	0.584986	-0.0110349	3.97075	0.226666	0.852492	0.0775793	0.582129	0.941652	0.472481	0.614219	-0.0155845	0.150122	0.237692	0.492502	0.0639305	0.528755	0.74356	0.424964	0.561003	-0.010024	-0.00185395	0.21251	0.139864	0.0878339	0.320858	0.199097	0.409186	0.33786	0.0144791
ENSG00000279692		TEC	TEC	NA	0.000620862	0.508334	0.85746	0.00760107	0.0395322	0.985638	0.146978	0.0608273	0.0894626	0.00913024	0.495576	0.426097	0.00899508	0.0316616	0.9999	0.173816	0.0521206	0.096237	-3.10291	0.740222	0.109633	0.00356044	0.018169	0.486344	0.0795689	0.0312108	0.128721	-0.00133905	0.503995	0.469776	0.00772264	0.0329934	0.552193	0.139453	0.0401861	0.0949907	-0.0231202	0.483068	0.030218	0.00879712	0.00658185	0.713284	0.177702	0.0130545	0.140722	-0.506938	0.553339	0.314339	0.00426525	0.0274843	0.999981	0.11779	0.0463815	0.100481	-0.00409873	0.466987	0.263507	0.0148413	0.0251334	0.677904	0.371778	0.0402674	0.103135	-0.46247	0.51029	0.0210182	0.00546847	0.00511543	0.999744	0.139131	0.0106784	0.147403	0.15123	0.519562	0.514703	0.0061483	0.0342135	0.914823	0.149569	0.0541	0.0938882	0.292321	0.547142	0.124347	0.00778752	0.0266036	0.780955	0.223156	0.0443237	0.102627	-0.115073	0.498739	0.474651	0.00855608	0.0331328	0.999906	0.18277	0.0542434	0.0948629	0.223998	0.569879	0.191701	0.00328233	0.0211626	0.988904	0.138265	0.0364253	0.108182	0.253086	0.579965	0.156502	0.00287031	0.0188516	0.996984	0.151223	0.0329223	0.111534	0.130488	0.538548	0.468483	0.00527267	0.032956	0.987465	0.180568	0.053195	0.095025	0.829653	0.622706	0.00322122	0.000805518	0.00129112	0.320821	0.067579	0.00305158	0.182177	0.145519	0.547744	0.403374	0.00489511	0.0311497	0.693043	0.149556	0.0483585	0.0978547	0.177272	0.00192815	0.517728	0.514523	0.21081	0.991299	0.00614882	0.00872571	0.0224818	0.0403138	0.704756	0.998666	0.142398	0.174647	0.0376712	0.0623434	0.107646	0.0898979	0.260315	0.567655	0.101173	0.00300803	0.0146287	0.99979	0.118542	0.026762	0.120141	0.789024	0.56829	0.0317576	0.00251511	0.00686262	0.290756	0.101817	0.0131006	0.141184	-0.275758	0.470437	0.0803939	0.0123982	0.0126705	0.99987	0.192323	0.0237826	0.124226	-0.709709	35.8256	70.0175	0.438142	0.645625	0.583996	0.0487915	0.00250512	0.0250105	0.0204099	0.000589052	0.0019782	0.00916542	0.00107314	0.00582057	0.855786	0.999765	0.299202	0.220325	0.0698995	0.104996	0.0175047	0.0027229	0.0113403	0.133273	0.188699	0.145619	-0.245993	0.468535	0.408547	0.0173805	0.0313267	0.999172	0.290723	0.0513135	0.097682	0.742034	0.547319	0.0232276	0.00325603	0.00552841	0.607038	0.116921	0.0111576	0.146996	0.00192815	0.514523	0.991299	0.00872571	0.0403138	0.998666	0.174647	0.0623434	0.0898979	35.8256	0.645625	0.00250512	0.000589052	0.00107314	0.999765	0.0698995	0.0027229	0.188699	70.0175	0.583996	0.0250105	0.0019782	0.00582057	0.299202	0.104996	0.0113403	0.145619	0.902092	0.604123	0.00448111	0.00115604	0.0016702	0.238905	0.0751642	0.00378873	0.177821	-0.00138897	0.502692	0.458727	0.00789514	0.0326706	0.541081	0.141006	0.0397884	0.0952886
ENSG00000224165	DNAJC27-AS1	DNAJC27 antisense RNA 1 [Source:HGNC Symbol;Acc:HGNC:42943]	lncRNA	729723	0.000835003	0.0296514	0.772613	0.84895	0.0101028	0.97013	0.964099	0.0187543	0.129104	0.0021675	0.0303529	0.821532	0.845585	0.0102331	0.9999	0.966058	0.0196993	0.128751	-2.7582	0.255757	0.0668626	0.182306	0.00911732	0.433383	0.49641	0.0172937	0.150542	-0.00426536	0.00963323	0.00483888	0.948014	0.000396118	0.0105865	0.988399	0.000656076	0.210066	0.011314	0.0481933	0.209008	0.754157	0.00557697	0.905144	0.942973	0.0113006	0.145126	-0.151366	0.0466138	0.720088	0.768986	0.00992588	0.999981	0.942535	0.0192989	0.129589	-0.00441137	-0.013944	0.149001	0.929011	0.00455165	0.560526	0.995226	0.00900633	0.150463	0.130671	0.03458	0.442171	0.822801	0.00827019	0.999744	0.959823	0.0162591	0.134573	0.0151657	0.0349695	0.937792	0.821848	0.0104147	0.992292	0.9597	0.0194288	0.128266	0.122465	-0.0206755	0.438977	0.902163	0.00938483	0.916965	0.987021	0.0180435	0.132619	0.00305169	0.034525	0.981937	0.82454	0.0104376	0.999906	0.961616	0.0200317	0.128205	-0.0184809	0.0293813	0.898023	0.853776	0.0103726	0.996329	0.974442	0.0196711	0.128378	0.0336932	0.043269	0.822562	0.78703	0.0102355	0.996984	0.96667	0.0194359	0.128744	0.0356221	0.0415102	0.813155	0.792775	0.0102131	0.994321	0.965606	0.0193757	0.128805	-0.237291	0.00243259	0.325074	0.987665	0.00711772	0.652826	0.997542	0.0136729	0.138625	-0.0931795	0.0113501	0.522887	0.943139	0.00937071	0.772614	0.989449	0.0171883	0.132661	0.00993619	-0.00057889	0.0331527	0.0327937	0.93352	0.996878	0.831644	0.83824	0.0109723	0.0110022	0.985372	0.999517	0.959901	0.960731	0.0202851	0.0205044	0.128273	0.128196	0.0153534	0.0361082	0.908777	0.819621	0.0109458	0.99979	0.965458	0.0207903	0.12834	-0.488903	-0.000682791	0.114147	0.996484	0.00406273	0.405289	0.99896	0.00829503	0.15514	0.133317	0.0540152	0.31549	0.729801	0.00738987	0.99987	0.935451	0.0149087	0.139175	0.762967	-11.4361	-10.544	0.114516	-0.00906577	0.022407	0.0106952	0.260467	0.691161	0.454642	0.954554	0.887228	0.000767153	0.00666563	0.0103414	0.855786	0.999765	0.868583	0.797004	0.992614	0.980734	0.00199293	0.0134476	0.0187621	0.19679	0.141972	0.129925	0.114611	0.0541363	0.645863	0.738924	0.0101269	0.999172	0.95107	0.019414	0.130509	-0.407323	0.0146657	0.140145	0.92427	0.00462395	0.627319	0.98569	0.00952817	0.151738	-0.00057889	0.0327937	0.996878	0.83824	0.0110022	0.999517	0.960731	0.0205044	0.128196	-11.4361	-0.00906577	0.260467	0.954554	0.00666563	0.999765	0.992614	0.0134476	0.141972	-10.544	0.022407	0.691161	0.887228	0.0103414	0.868583	0.980734	0.0187621	0.129925	-0.434657	-0.0104702	0.107624	0.946389	0.00391229	0.385821	0.989217	0.00802358	0.156127	-0.00433709	0.00604954	0.00463161	0.96734	0.000382911	0.0100485	0.99174	0.000635111	0.210843
ENSG00000258072		programmed cell death 2 (PDCD2) pseudogene	processed_pseudogene	NA	-0.00470323	-0.136599	0.0471615	0.280524	0.288245	0.592538	0.695114	0.335885	0.0191269	-0.0107524	-0.143122	0.175113	0.264945	0.499346	0.9999	0.698775	0.549093	-0.00680876	-0.309994	-0.143003	0.823419	0.422772	0.810051	0.937608	0.71496	0.824193	-0.0447787	-0.00324805	-0.180807	0.0100199	0.146174	0.125312	0.0201658	0.509172	0.139619	0.05138	0.000888103	-0.161014	0.905863	0.213867	0.725511	0.992714	0.64573	0.75328	-0.0298892	0.503866	-0.203499	0.148124	0.120479	0.470178	0.999981	0.510629	0.523183	-0.00365148	0.0049371	-0.108253	0.0503808	0.40051	0.297481	0.360231	0.892075	0.344536	0.0177751	0.0545888	-0.161947	0.699233	0.209694	0.708597	0.999744	0.636063	0.739408	-0.0281599	0.0332199	-0.160387	0.836768	0.215336	0.721963	0.977585	0.643189	0.747093	-0.0295252	0.261717	-0.100534	0.0464432	0.467714	0.312321	0.691508	0.860311	0.366031	0.0158634	0.00351235	-0.161718	0.974949	0.212908	0.727129	0.999906	0.649145	0.759242	-0.0300555	-0.0143621	-0.165844	0.90447	0.212155	0.725459	0.996518	0.676047	0.753301	-0.0298839	-0.0565011	-0.177353	0.65028	0.183945	0.701528	0.996984	0.685504	0.734168	-0.0274414	-0.164796	-0.196019	0.185302	0.133472	0.509229	0.987465	0.596112	0.555614	-0.00786038	-0.412994	-0.217371	0.0370141	0.0919756	0.255955	0.356878	0.496093	0.300192	0.0241114	-0.0852726	-0.179655	0.480128	0.17512	0.674146	0.745598	0.620385	0.698103	-0.0249658	-0.129155	0.176579	-0.162595	-0.113808	0.188113	0.1469	0.205402	0.387143	0.520822	0.477315	0.695876	0.792626	0.628121	0.773917	0.559087	0.518618	-0.00918265	-0.00447401	-0.0756631	-0.175482	0.494796	0.182043	0.678255	0.99979	0.626998	0.711853	-0.0253848	-0.187513	-0.17279	0.467206	0.185949	0.670351	0.730504	0.621128	0.694034	-0.024579	0.0422005	-0.153223	0.70204	0.241258	0.718492	0.99987	0.666528	0.751376	-0.0295167	0.143495	-12.4304	-44.2814	-0.144551	-0.205556	-0.204148	0.569713	0.138609	0.0413751	0.274064	0.119417	0.112485	0.696296	0.467157	0.276366	0.940079	0.999765	0.322066	0.664242	0.569679	0.538138	0.726318	0.518769	0.319822	-0.0272297	-0.00334781	0.0211741	0.180262	-0.126563	0.382074	0.346368	0.64056	0.999172	0.800588	0.677938	-0.0215493	-0.126911	-0.165588	0.581163	0.202627	0.698664	0.855886	0.640537	0.725189	-0.0274727	0.176579	-0.113808	0.1469	0.387143	0.477315	0.792626	0.773917	0.518618	-0.00447401	-12.4304	-0.205556	0.138609	0.119417	0.467157	0.999765	0.569679	0.518769	-0.00334781	-44.2814	-0.204148	0.0413751	0.112485	0.276366	0.322066	0.538138	0.319822	0.0211741	-0.272317	-0.187093	0.225226	0.152364	0.552417	0.520153	0.584132	0.584113	-0.0125085	-0.00334444	-0.183807	0.00874102	0.139287	0.115577	0.017705	0.500433	0.129486	0.0542464
ENSG00000186118	TEX38	testis expressed 38 [Source:HGNC Symbol;Acc:HGNC:29589]	protein_coding	374973	6.98098092577977e-05	-0.0337234	0.98052	0.82675	0.0135758	0.998554	0.958776	0.0241727	0.120885	0.0107169	-0.0522732	0.257681	0.732649	0.00821376	0.9999	0.935873	0.0162433	0.134759	2.64707	-0.235331	0.0801089	0.222064	0.00298242	0.451489	0.541293	0.00658924	0.183651	0.00192351	-0.0222744	0.207778	0.883517	0.00727483	0.280735	0.97061	0.00985866	0.138038	0.00748301	-0.0240771	0.402169	0.874969	0.0103231	0.938675	0.97081	0.0193359	0.128509	0.26874	-0.0554178	0.519726	0.723644	0.0115539	0.999981	0.928673	0.0220419	0.125393	0.00763263	0.0499226	0.0104905	0.740319	0.000950284	0.176304	0.971978	0.00225112	0.189569	-0.192566	-0.0339323	0.25114	0.823405	0.0080981	0.999744	0.959982	0.0159599	0.135143	-0.131987	-0.0402046	0.491655	0.792962	0.0112926	0.912918	0.951839	0.0208237	0.126028	0.0081744	-0.0152183	0.958881	0.928176	0.0147517	0.996248	0.990079	0.0267308	0.119902	-0.02249	-0.035878	0.866031	0.815788	0.0134296	0.999906	0.959199	0.024956	0.121189	0.161267	0.00853984	0.256337	0.956464	0.00819017	0.988904	0.992602	0.0160441	0.134837	0.153271	0.00799592	0.300858	0.95948	0.00892812	0.996984	0.996133	0.0172712	0.13249	0.155896	-0.0012705	0.294108	0.99347	0.00882176	0.987465	0.998873	0.0170554	0.132817	0.274207	0.00334319	0.249757	0.982825	0.00807339	0.594288	0.996474	0.0152353	0.135226	0.0931438	-0.00984718	0.518172	0.950077	0.0123209	0.769994	0.990222	0.0217208	0.125016	0.0475487	0.10062	-0.0304389	-0.00517306	0.686166	0.490737	0.843296	0.973928	0.0136029	0.012048	0.913279	0.887982	0.964482	0.994262	0.0243859	0.0221408	0.122213	0.125647	0.133946	-0.00383538	0.310301	0.980321	0.00969312	0.99979	0.995736	0.0187343	0.131724	0.271052	-0.0127901	0.378114	0.93415	0.0107051	0.665683	0.987262	0.0192923	0.128961	-0.103226	-0.0477482	0.432241	0.757958	0.011398	0.99987	0.941594	0.0216905	0.127206	-0.420437	15.6593	25.9485	-0.0763836	0.026091	-0.0055003	0.16061	0.117652	0.321328	0.623538	0.867244	0.971757	0.00667849	0.0055104	0.00986977	0.861148	0.999765	0.625666	0.882743	0.977276	0.994419	0.0132969	0.0113932	0.0180243	0.14192	0.147083	0.131223	0.160473	-0.00176222	0.514803	0.991228	0.0122885	0.999172	0.999733	0.0229778	0.125091	0.534942	-0.0074275	0.0487603	0.960734	0.00307864	0.607038	0.99212	0.00670233	0.162342	0.10062	-0.00517306	0.490737	0.973928	0.012048	0.887982	0.994262	0.0221408	0.125647	15.6593	0.026091	0.117652	0.867244	0.0055104	0.999765	0.977276	0.0113932	0.147083	25.9485	-0.0055003	0.321328	0.971757	0.00986977	0.625666	0.994419	0.0180243	0.131223	0.44307	0.0128217	0.0968718	0.933536	0.00486752	0.371181	0.986768	0.0096931	0.150381	0.00186564	-0.0212435	0.227512	0.889016	0.00766226	0.301484	0.972391	0.0103272	0.136639
ENSG00000257800	FNBP1P1	formin binding protein 1 pseudogene 1 [Source:HGNC Symbol;Acc:HGNC:44528]	processed_pseudogene	NA	-0.00607454	0.145983	0.0482357	0.373704	0.000402223	0.593996	0.766916	0.00109839	0.209715	0.000191979	0.11269	0.9852	0.50262	0.00207707	0.9999	0.851312	0.00490863	0.170472	-1.4063	0.295177	0.428882	0.196714	0.00847187	0.73824	0.513688	0.0162502	0.152797	-0.0044056	0.0876739	0.0069976	0.58351	9.3530879384222e-05	0.0146648	0.858775	0.000171878	0.24213	0.0142461	0.130672	0.141122	0.429475	0.000840868	0.882939	0.812915	0.00215245	0.192487	0.606991	0.0631733	0.179813	0.708838	0.000981195	0.999981	0.922319	0.00254707	0.188803	-0.00074875	0.104861	0.821185	0.539455	0.00203396	0.954021	0.931688	0.00440589	0.170995	0.0167644	0.11308	0.927179	0.498577	0.00207021	0.999744	0.846576	0.00483909	0.170555	-0.00807136	0.11261	0.969233	0.501282	0.00207609	0.996287	0.84629	0.00478245	0.170484	0.2139	0.170925	0.213164	0.349166	0.00122968	0.840545	0.801495	0.00304859	0.185378	-0.142248	0.0970056	0.32563	0.56095	0.00139082	0.999906	0.878379	0.00344083	0.180365	-0.194471	0.0625207	0.208237	0.71315	0.00107416	0.988904	0.942281	0.00271424	0.186628	-0.141833	0.0747735	0.379633	0.663315	0.00150815	0.996984	0.937854	0.00364148	0.178385	-0.209049	0.070019	0.195476	0.677755	0.00103338	0.987465	0.938068	0.00261435	0.187559	-0.474111	0.0495948	0.065834	0.766443	0.000501706	0.400256	0.953118	0.00131866	0.204615	-0.344812	0.0344533	0.0259476	0.836115	0.000276427	0.281082	0.969635	0.000775113	0.220595	-0.15169	0.117027	0.111191	0.144907	0.234914	0.461841	0.504671	0.401591	0.00124783	0.00179261	0.717403	0.878549	0.846516	0.783229	0.00304336	0.00420628	0.185019	0.176058	-0.138855	0.085755	0.334506	0.613211	0.00152435	0.99979	0.907987	0.0037317	0.180089	-0.597947	0.0732369	0.0721121	0.659394	0.000578278	0.347066	0.918973	0.00148741	0.203498	-0.13466	0.0930821	0.346629	0.580973	0.00155359	0.99987	0.8809	0.00382079	0.179618	-0.110354	-10.781	-46.6135	0.102567	0.0747606	0.0677787	0.73684	0.325025	0.100172	0.550031	0.663318	0.685778	0.00214057	0.00150089	0.000724484	0.96536	0.999765	0.409383	0.849977	0.930409	0.935469	0.00492173	0.00365276	0.00182932	0.171605	0.180473	0.198156	-0.189257	0.0793713	0.480643	0.649517	0.00182565	0.999172	0.927603	0.00436502	0.175601	-0.445707	0.0943632	0.133776	0.570269	0.000877878	0.627319	0.883735	0.00222312	0.193557	0.117027	0.144907	0.461841	0.401591	0.00179261	0.878549	0.783229	0.00420628	0.176058	-10.781	0.0747606	0.325025	0.663318	0.00150089	0.999765	0.930409	0.00365276	0.180473	-46.6135	0.0677787	0.100172	0.685778	0.000724484	0.409383	0.935469	0.00182932	0.198156	-0.562185	0.0582119	0.0524304	0.726637	0.000461878	0.305922	0.941312	0.00121943	0.208767	-0.00536758	0.0782132	0.00103212	0.61731	1.99979261916658e-05	0.00263639	0.873113	4.07376488381796e-05	0.27433
ENSG00000273906		novel transcript, sense intronic to TBL1Y	lncRNA	NA	-0.00812201	0.373529	0.231411	0.306478	0.14836	0.832954	0.718487	0.189362	0.0452718	0.0166102	0.30013	0.46291	0.413704	0.196798	0.9999	0.80349	0.249047	0.0346184	-8.91923	0.927887	0.0209684	0.0592573	0.100183	0.365824	0.296016	0.135035	0.0680752	-0.00131624	0.321892	0.718932	0.379982	0.223031	0.778178	0.744155	0.239937	0.0296972	-0.0389488	0.28123	0.065167	0.433973	0.0765396	0.824272	0.815796	0.10888	0.0683348	-1.73331	0.471835	0.0791131	0.201353	0.0854445	0.999981	0.616586	0.122773	0.0646507	-0.00359635	0.290234	0.619903	0.437813	0.215292	0.883037	0.906742	0.260383	0.0311002	-0.33168	0.328455	0.408032	0.367962	0.188098	0.999744	0.776314	0.23795	0.0363638	-0.0260812	0.328112	0.954618	0.371482	0.231673	0.994821	0.775947	0.279124	0.0281739	0.755321	0.356681	0.0418861	0.36188	0.0683614	0.689254	0.807689	0.100009	0.0729171	0.500374	0.385832	0.112659	0.287548	0.103665	0.999906	0.72588	0.144155	0.0580455	-0.036438	0.320004	0.91468	0.395735	0.231101	0.996879	0.82353	0.282259	0.0282734	-0.0738259	0.309555	0.834969	0.41337	0.228896	0.996984	0.854346	0.281017	0.0286587	-0.0806668	0.312871	0.820472	0.402091	0.228339	0.994321	0.835172	0.27974	0.0287564	-0.689029	0.237278	0.224944	0.521803	0.146436	0.573061	0.880777	0.185426	0.0457506	0.218354	0.384324	0.525321	0.307144	0.208112	0.774286	0.751087	0.248507	0.0328358	0.0694166	-0.117509	0.335172	0.303051	0.804692	0.736044	0.362872	0.424045	0.230876	0.227261	0.947502	0.950597	0.767814	0.797279	0.276924	0.274157	0.0286628	0.0293039	-0.0350813	0.326491	0.91156	0.382779	0.234279	0.99979	0.802374	0.286562	0.0280662	-0.762881	0.281247	0.297779	0.446084	0.168308	0.602332	0.833562	0.207098	0.0410811	0.0777806	0.346012	0.804358	0.35191	0.230861	0.99987	0.756647	0.285079	0.0286654	-0.0775023	31.7593	56.3354	0.325433	0.450388	0.390022	0.914166	0.184225	0.366859	0.387143	0.230351	0.294641	0.23433	0.135215	0.183249	0.991773	0.999765	0.659217	0.755785	0.712456	0.754579	0.284599	0.18012	0.224131	0.0280575	0.049237	0.0378209	0.19745	0.370228	0.73706	0.33511	0.227323	0.999172	0.793509	0.280128	0.0292928	0.00712693	0.334039	0.991322	0.366132	0.235138	0.996881	0.781296	0.281424	0.0279169	-0.117509	0.303051	0.736044	0.424045	0.227261	0.950597	0.797279	0.274157	0.0293039	31.7593	0.450388	0.184225	0.230351	0.135215	0.999765	0.712456	0.18012	0.049237	56.3354	0.390022	0.366859	0.294641	0.183249	0.659217	0.754579	0.224131	0.0378209	-0.581455	0.275642	0.363829	0.458419	0.182656	0.641949	0.84315	0.221736	0.0379462	-7.9229e-05	0.328954	0.982929	0.370288	0.231866	0.986961	0.734713	0.24876	0.0281404
ENSG00000267571		novel transcript, antisense to CAPS	lncRNA	NA	0.00302083	-0.0218956	0.197938	0.861818	4.52583581269793e-30	0.810765	0.967452	4.1665725627873e-28	0.830805	0.00931575	-0.0219615	0.232767	0.861724	5.08374492556421e-30	0.9999	0.969356	4.74315681261385e-28	0.830313	0.141485	-0.0685017	0.919022	0.701029	3.58884515032643e-25	0.974725	0.874333	2.57481076543764e-23	0.821603	-0.00465355	-0.0322898	0.000119769	0.779914	6.51914957817194e-33	0.00039504	0.936563	6.81595106147967e-31	0.856281	-0.00218872	-0.00821839	0.766864	0.948281	9.88116724266616e-30	0.984007	0.9893	8.82406640932692e-28	0.827473	0.280035	-0.0285086	0.41574	0.825171	7.42533488543793e-30	0.999981	0.958599	6.89694275117953e-28	0.8287	0.00165516	0.012549	0.509129	0.922518	8.31076792857498e-30	0.836188	0.994751	7.51799293573614e-28	0.828218	0.018688	-0.00545068	0.893036	0.965611	1.02303484395611e-29	0.999744	0.992145	9.33564165059251e-28	0.827324	0.0128676	-0.00483892	0.935319	0.969535	1.0289005866234e-29	0.991626	0.993848	9.22728689883039e-28	0.827299	-0.0757525	-0.0307309	0.56215	0.825067	2.75907466535977e-29	0.944423	0.97042	2.48507824621105e-27	0.826705	-0.0712836	-0.0135374	0.51634	0.914921	8.37159235104396e-30	0.999906	0.982634	7.63944519543073e-28	0.828186	-0.0116529	-0.00853423	0.921111	0.947687	1.02725309412271e-29	0.996879	0.990387	9.33319994598998e-28	0.827306	0.0380571	0.00475711	0.756201	0.970946	9.8395108815261e-30	0.996984	0.996725	8.93977569436821e-28	0.827492	0.113406	0.0178245	0.355235	0.889481	6.74779844978901e-30	0.987465	0.982356	6.15766204150483e-28	0.829109	-0.0888102	-0.0173902	0.652484	0.892772	9.33235304583725e-30	0.855208	0.983667	8.36935075309008e-28	0.827719	-0.209469	-0.0552096	0.0757777	0.665434	5.79258635120478e-30	0.364118	0.924553	5.42885367671922e-28	0.833411	-0.1313	0.22259	-0.00941127	0.0514288	0.174154	0.0622559	0.940338	0.688456	1.10957354573234e-29	4.93245915002273e-30	0.693686	0.767043	0.985976	0.916151	1.0352370938344e-27	4.64365362332004e-28	0.830651	0.834087	-0.00262921	-0.00720618	0.980812	0.955512	2.77966679162903e-29	0.99979	0.991165	2.47152766096725e-27	0.826672	-0.28388	-0.0261902	0.262695	0.837123	1.48979377404649e-29	0.569317	0.966938	1.34184628843339e-27	0.829385	-0.035349	-0.0122513	0.744945	0.923906	2.63790574508801e-29	0.99987	0.98372	2.40720469001321e-27	0.826902	0.355346	-0.631952	-16.7016	0.0313265	-0.00898594	-0.0233562	0.15069	0.939483	0.439867	0.807093	0.945235	0.855829	9.95315208448416e-30	2.77250746321022e-29	2.06653446377122e-29	0.857461	0.999765	0.714654	0.947472	0.991139	0.97207	9.20379032310122e-28	2.49717706837887e-27	1.83744940398393e-27	0.831116	0.826684	0.827967	-0.0335896	-0.0128752	0.868959	0.922666	2.74308057310695e-29	0.999172	0.990199	2.49225041065778e-27	0.82673	-0.354936	-0.0225926	0.114734	0.857285	8.06614649358907e-30	0.620458	0.970302	7.52575084957911e-28	0.832011	0.22259	0.0514288	0.0622559	0.688456	4.93245915002273e-30	0.767043	0.916151	4.64365362332004e-28	0.834087	-0.631952	-0.00898594	0.939483	0.945235	2.77250746321022e-29	0.999765	0.991139	2.49717706837887e-27	0.826684	-16.7016	-0.0233562	0.439867	0.855829	2.06653446377122e-29	0.714654	0.97207	1.83744940398393e-27	0.827967	-0.27839	-0.034471	0.20796	0.787473	1.26357080349296e-29	0.501396	0.956454	1.15814335407377e-27	0.830094	-0.00452053	-0.0348293	0.000234919	0.765028	1.22604785256663e-32	0.000698945	0.930284	1.23830833109229e-30	0.854001
ENSG00000258512	LINC00239	long intergenic non-protein coding RNA 239 [Source:HGNC Symbol;Acc:HGNC:20119]	lncRNA	145200	-0.000984633	-0.202894	0.7101	0.157555	0.864489	0.963555	0.55883	0.876504	-0.0453777	0.00575304	-0.218397	0.513225	0.128199	0.833708	0.9999	0.538089	0.854274	-0.0416275	2.1139	-0.290602	0.122332	0.0978374	0.441654	0.497311	0.374853	0.483202	-0.000376595	-0.00362458	-0.229096	0.00926169	0.095975	0.183529	0.0187962	0.429524	0.199525	0.0373063	0.00601629	-0.200785	0.467658	0.159838	0.822574	0.953275	0.579426	0.840841	-0.0403342	0.212656	-0.225703	0.582718	0.123126	0.847348	0.999981	0.513686	0.866975	-0.0432543	0.00480113	-0.155859	0.0858524	0.276572	0.524683	0.452691	0.841143	0.566153	-0.00948898	0.0368759	-0.208123	0.8133	0.14543	0.872824	0.999744	0.554758	0.885896	-0.0464483	0.0713846	-0.204526	0.688506	0.153018	0.862175	0.95329	0.567857	0.874788	-0.0450851	-0.0196533	-0.192785	0.893571	0.219936	0.926378	0.989071	0.703682	0.934825	-0.0549066	0.163825	-0.189782	0.182513	0.181279	0.670533	0.999906	0.615285	0.70933	-0.0243111	0.183501	-0.160577	0.16261	0.267938	0.648683	0.988904	0.730271	0.684337	-0.0221156	0.162449	-0.16442	0.236302	0.260566	0.717689	0.996984	0.756115	0.748821	-0.0290876	0.0767923	-0.192437	0.578072	0.18565	0.846545	0.987465	0.671041	0.86259	-0.0431571	-0.00290946	-0.208625	0.989531	0.15317	0.878331	0.996917	0.59956	0.887579	-0.0471713	-0.0390332	-0.217503	0.770681	0.139697	0.873157	0.90353	0.572878	0.881874	-0.0470564	-0.0869946	0.286705	-0.210277	-0.133631	0.424986	0.0320804	0.14261	0.351814	0.813883	0.350397	0.809138	0.755652	0.544748	0.749544	0.829918	0.397013	-0.0398179	0.0106768	-0.0248131	-0.21357	0.839994	0.144	0.877539	0.99979	0.578167	0.89003	-0.0476387	0.047788	-0.20517	0.86733	0.157763	0.878802	0.949875	0.584057	0.886514	-0.0478081	0.0352528	-0.202886	0.772941	0.1621	0.873328	0.99987	0.571829	0.887619	-0.047079	-0.247489	2.08152	-8.03953	-0.234917	-0.200811	-0.216492	0.375267	0.823971	0.741256	0.108973	0.174522	0.138048	0.796573	0.87668	0.870745	0.895787	0.999765	0.893689	0.459617	0.649398	0.585449	0.817113	0.891462	0.880778	-0.0378623	-0.0475238	-0.0467396	-0.000645153	-0.208576	0.997751	0.164517	0.881525	0.999874	0.639921	0.893724	-0.0481759	0.0598628	-0.205771	0.814363	0.153972	0.876121	0.942853	0.577376	0.886044	-0.0474494	0.286705	-0.133631	0.0320804	0.351814	0.350397	0.755652	0.749544	0.397013	0.0106768	2.08152	-0.200811	0.823971	0.174522	0.87668	0.999765	0.649398	0.891462	-0.0475238	-8.03953	-0.216492	0.741256	0.138048	0.870745	0.893689	0.585449	0.880778	-0.0467396	0.0432802	-0.204134	0.862443	0.162164	0.878595	0.945833	0.599735	0.886047	-0.0477803	-0.00395837	-0.233911	0.00482936	0.0871916	0.125937	0.010434	0.407904	0.140308	0.0512025
ENSG00000260853	NFATC2IP-AS1	NFATC2IP antisense RNA 1 [Source:HGNC Symbol;Acc:HGNC:56085]	lncRNA	NA	0.00170673	-0.0117786	0.449472	0.9227	4.24363455962191e-35	0.915793	0.98346	6.13146254496483e-33	0.873216	0.0121783	-0.0240294	0.102331	0.841201	1.48998930071953e-35	0.9999	0.96515	2.29634943635337e-33	0.876476	1.07653	-0.165873	0.397146	0.309172	3.25596638087292e-31	0.719586	0.625215	4.39893743639234e-29	0.880632	-0.00113737	-0.00906542	0.347249	0.940147	3.6325936829002e-35	0.430716	0.98642	4.55299663653142e-33	0.873706	-0.00947505	-0.0142543	0.178256	0.90557	2.28516046510267e-35	0.898449	0.978367	3.39607490263758e-33	0.875154	0.00936634	-0.00328896	0.977392	0.978873	5.64340814040501e-35	0.999981	0.997231	8.09770688063909e-33	0.872314	-0.00335348	-0.039104	0.160893	0.749644	2.11638070309933e-35	0.573502	0.972889	3.16787172004926e-33	0.875393	0.133272	-0.00211292	0.315637	0.986003	3.41550977678758e-35	0.999744	0.99622	4.90090320109257e-33	0.8739	0.0302165	-0.000949157	0.842393	0.993763	5.53536909288697e-35	0.977585	0.998418	7.72945566084606e-33	0.872375	-0.0463149	-0.103113	0.705239	0.42972	4.24469254540518e-35	0.971546	0.845957	6.3536023812734e-33	0.876386	-0.226643	-0.0280497	0.0291281	0.812496	5.24524266896274e-36	0.999906	0.958741	8.5931117299558e-34	0.879643	-0.244492	-0.0660195	0.0277823	0.585655	5.03608415051629e-36	0.988904	0.903344	8.18599740903452e-34	0.879765	-0.26614	-0.0743033	0.0213472	0.540368	4.0092058046909e-36	0.996984	0.904126	6.62028063273007e-34	0.880445	-0.211079	-0.0459472	0.0705149	0.704539	1.10314201757403e-35	0.987465	0.94402	1.71283379236158e-33	0.877397	-0.300088	-0.0426702	0.109816	0.726321	1.57564779286761e-35	0.45825	0.944773	2.3416377127431e-33	0.876304	-0.239453	-0.059845	0.0332288	0.621485	1.51628704761661e-35	0.294875	0.910284	2.37202017388806e-33	0.879551	-0.152464	-0.0458007	-0.00754038	-0.0163042	0.0983807	0.691705	0.949781	0.896504	3.72882653733908e-35	1.34781736577255e-34	0.673189	0.940259	0.988183	0.976355	5.70455624528507e-33	1.92073206248382e-32	0.876789	0.872734	-0.189589	-0.0434137	0.0671795	0.720072	2.73754357273143e-35	0.99979	0.940021	4.25054713240673e-33	0.877745	-0.550946	-0.0422458	0.0214952	0.722484	1.04149797461879e-35	0.279826	0.938903	1.641621731812e-33	0.880685	-0.0459971	-0.0116205	0.658311	0.924571	1.32227527283552e-34	0.99987	0.983847	1.89732822942178e-32	0.872795	0.294031	-10.9755	-24.547	0.0270848	-0.0446694	-0.0288834	0.215	0.165912	0.234532	0.826045	0.718229	0.813541	6.76793912471113e-35	5.59283670657491e-35	7.20106020707301e-35	0.867906	0.999765	0.551875	0.952893	0.947255	0.965007	9.98679017225104e-33	8.43221453021722e-33	1.00553864878095e-32	0.874924	0.875524	0.874729	-0.272993	-0.054827	0.158807	0.662211	5.41143852499776e-35	0.999172	0.931636	8.0421707107931e-33	0.875627	-0.52829	-0.0280584	0.0131326	0.811351	6.76202185941913e-36	0.607038	0.961727	1.09914552193027e-33	0.881976	-0.0458007	-0.0163042	0.691705	0.896504	1.34781736577255e-34	0.940259	0.976355	1.92073206248382e-32	0.872734	-10.9755	-0.0446694	0.165912	0.718229	5.59283670657491e-35	0.999765	0.947255	8.43221453021722e-33	0.875524	-24.547	-0.0288834	0.234532	0.813541	7.20106020707301e-35	0.551875	0.965007	1.00553864878095e-32	0.874729	-0.508063	-0.0550978	0.014979	0.643869	7.59345076088584e-36	0.244334	0.917821	1.19688891311357e-33	0.881631	-0.00136205	-0.0113543	0.265504	0.924948	3.04069394104668e-35	0.342706	0.983064	3.81112518900104e-33	0.874264
ENSG00000176826	FKBP9P1	FKBP prolyl isomerase 9 pseudogene 1 [Source:HGNC Symbol;Acc:HGNC:23568]	transcribed_unprocessed_pseudogene	NA	-0.00411906	0.351681	0.28561	0.092366	0.177784	0.858232	0.454104	0.221868	0.038518	-0.00050317	0.330224	0.968816	0.116494	0.25158	0.9999	0.520423	0.306318	0.0248215	-3.70077	0.60604	0.0772711	0.024945	0.0313459	0.44785	0.19943	0.0499451	0.110531	-0.00521866	0.299301	0.0103722	0.13637	0.026805	0.0207926	0.49534	0.0330963	0.101226	0.0018158	0.331585	0.880907	0.113776	0.250032	0.991276	0.508237	0.300322	0.0250749	-0.426428	0.364361	0.450371	0.0884128	0.212154	0.999981	0.448007	0.266615	0.0316802	-0.0142169	0.174239	0.00033176	0.375232	0.00220328	0.0252449	0.882954	0.00472886	0.168999	-0.181154	0.328783	0.426251	0.114521	0.20809	0.999744	0.508056	0.259248	0.0324413	0.169386	0.33814	0.514598	0.105886	0.221708	0.914823	0.493882	0.268705	0.0299343	0.21171	0.294559	0.31976	0.194566	0.318222	0.88172	0.678315	0.372109	0.0150329	-0.0734414	0.321063	0.683981	0.125999	0.239636	0.999906	0.538968	0.294812	0.026808	-0.134393	0.294431	0.485879	0.169112	0.217652	0.988904	0.63223	0.268147	0.0306683	-0.245509	0.263117	0.220364	0.217863	0.158505	0.996984	0.719177	0.204975	0.0428294	-0.157187	0.296996	0.435351	0.161513	0.209656	0.987465	0.637768	0.260269	0.0321466	-0.283882	0.291353	0.37967	0.169822	0.199404	0.692567	0.623557	0.242068	0.0341075	-0.0817532	0.317452	0.673052	0.136184	0.267552	0.856537	0.567715	0.308866	0.0225502	-0.0431909	-0.0684465	0.335495	0.318535	0.784696	0.727347	0.107745	0.137612	0.275694	0.271977	0.943713	0.948465	0.489571	0.545534	0.322392	0.319974	0.021278	0.0218554	-0.112307	0.313259	0.527292	0.137857	0.250735	0.99979	0.566103	0.303761	0.0252704	-0.5837	0.296251	0.155987	0.153601	0.152285	0.454604	0.577887	0.189978	0.0448481	0.0691457	0.347327	0.695703	0.0988486	0.269509	0.99987	0.475085	0.324578	0.0222419	0.483388	-20.7363	-61.9411	0.388079	0.260223	0.274494	0.230501	0.122969	0.0759532	0.0668728	0.216837	0.184752	0.1828	0.135205	0.104653	0.871737	0.999765	0.379393	0.372618	0.697749	0.649936	0.230282	0.180118	0.138407	0.0379158	0.0492397	0.0584075	-0.0533682	0.326531	0.87202	0.133005	0.279592	0.999172	0.595246	0.334014	0.0206784	-0.455743	0.315947	0.214628	0.127186	0.177029	0.662439	0.539086	0.220515	0.0391514	-0.0684465	0.318535	0.727347	0.137612	0.271977	0.948465	0.545534	0.319974	0.0218554	-20.7363	0.260223	0.122969	0.216837	0.135205	0.999765	0.697749	0.180118	0.0492397	-61.9411	0.274494	0.0759532	0.184752	0.104653	0.379393	0.649936	0.138407	0.0584075	-0.42644	0.293804	0.236129	0.160872	0.184767	0.530207	0.597269	0.223959	0.0375018	-0.00549626	0.293685	0.00753765	0.142575	0.0216109	0.0155414	0.50439	0.0270706	0.10757
ENSG00000283236		novel zinc finger protein pseudogene	transcribed_unprocessed_pseudogene	NA	0.00101673	0.00328932	0.693068	0.981085	0.0243458	0.960297	0.996507	0.0400435	0.104075	0.0064656	-0.00261477	0.449718	0.984937	0.0207974	0.9999	0.996814	0.0362284	0.108688	2.47637	-0.255063	0.0927483	0.175085	0.00893384	0.465105	0.48753	0.0169937	0.151168	0.00499009	0.037524	0.000164657	0.767191	7.29280536760625e-05	0.000522235	0.931227	0.000136304	0.24746	-0.0121392	-0.00622909	0.129744	0.963619	0.0106786	0.882939	0.993844	0.0199068	0.127575	0.208204	-0.008296	0.58019	0.953188	0.0230023	0.999981	0.990138	0.0398889	0.105745	0.00012089	0.0101238	0.964851	0.94291	0.0257991	0.99302	0.995881	0.0411591	0.102361	-0.0842729	0.00854782	0.578624	0.950575	0.0229803	0.999744	0.989964	0.0393326	0.105773	-0.029846	0.00725377	0.863224	0.958211	0.0255311	0.979675	0.991245	0.0422185	0.102671	0.176142	-0.0109598	0.212439	0.941634	0.0116559	0.840045	0.99111	0.021791	0.126578	-0.134085	-0.00629896	0.262696	0.963527	0.0160088	0.999906	0.995156	0.0290772	0.11622	0.154557	0.0489469	0.227256	0.728328	0.0147992	0.988904	0.9462	0.0267586	0.118451	0.128778	0.0435392	0.335098	0.75919	0.0181416	0.996984	0.961606	0.0318742	0.11264	0.183592	0.0465773	0.169443	0.738121	0.012524	0.987465	0.950979	0.023158	0.123146	0.349578	0.0555772	0.102144	0.689047	0.00920962	0.447821	0.935111	0.0170643	0.131642	0.192559	0.0570956	0.134385	0.682568	0.00949157	0.438935	0.930627	0.0173687	0.132306	0.105413	0.0127616	0.0146746	0.0158	0.316931	0.922529	0.914978	0.911697	0.0153987	0.0225131	0.759337	0.98724	0.982386	0.978827	0.0271467	0.0379031	0.118672	0.107605	0.153875	0.0441736	0.193107	0.750649	0.0117668	0.99979	0.950757	0.0221577	0.126312	0.384314	0.0389032	0.162227	0.777906	0.0106292	0.460717	0.952122	0.0191771	0.12916	0.0381842	0.0185043	0.746553	0.894449	0.0217158	0.99987	0.977309	0.0378376	0.108671	0.0135467	-9.72394	4.59044	0.0139177	-0.0232517	0.0170571	0.960073	0.280896	0.845462	0.921534	0.869215	0.903207	0.0225725	0.0144678	0.0222707	0.99573	0.999765	0.93889	0.977718	0.978059	0.983373	0.038257	0.026345	0.0363966	0.107527	0.120457	0.107925	0.109542	0.0327236	0.620477	0.820268	0.0205835	0.999172	0.970231	0.0358587	0.110247	0.017756	0.0132662	0.942598	0.923823	0.0225496	0.982477	0.98569	0.0377113	0.107557	0.0127616	0.0158	0.922529	0.911697	0.0225131	0.98724	0.978827	0.0379031	0.107605	-9.72394	-0.0232517	0.280896	0.869215	0.0144678	0.999765	0.978059	0.026345	0.120457	4.59044	0.0170571	0.845462	0.903207	0.0222707	0.93889	0.983373	0.0363966	0.107925	0.29932	0.0423664	0.213125	0.760632	0.0124457	0.506774	0.951888	0.021926	0.124732	0.00518755	0.042453	0.000104255	0.736463	4.99395133399903e-05	0.000340844	0.9217	9.52724660326277e-05	0.255467
ENSG00000278022		novel transcript, sense intronic to IGF1R	lncRNA	NA	-0.000243271	-0.00654406	0.941853	0.970952	6.09738053043032e-06	0.994641	0.994842	2.55770361524462e-05	0.29785	0.0105012	-0.0264114	0.342301	0.88262	4.06944697282798e-06	0.9999	0.976174	1.83107512363017e-05	0.305626	1.97172	-0.0532465	0.303981	0.827883	1.93361774491914e-05	0.655344	0.932522	7.83310957959259e-05	0.309777	0.00396642	0.0149638	0.0244012	0.931292	6.11762815895199e-07	0.0442278	0.984629	1.62933143209364e-06	0.340629	-0.00515494	-0.0142481	0.621297	0.936557	5.47568142554839e-06	0.965972	0.985885	2.33354974517305e-05	0.299929	-0.325954	0.0189087	0.503235	0.917583	4.99438307297544e-06	0.999981	0.98213	2.21610437654781e-05	0.301701	0.0048884	0.0454656	0.166006	0.80147	2.56827219687086e-06	0.580086	0.978822	1.12377437072755e-05	0.314341	-0.316132	-0.00882859	0.1049	0.959972	1.85989370285788e-06	0.999744	0.991045	8.88563682701745e-06	0.320368	-0.00151752	-0.00794267	0.9946	0.964644	6.11187867079791e-06	0.999677	0.993048	2.60368033629446e-05	0.297804	-0.0149587	0.0653459	0.935079	0.738332	6.72745265686392e-06	0.993172	0.947481	2.84668252956499e-05	0.298947	0.1493	0.00895399	0.335694	0.960022	4.02371731329464e-06	0.999906	0.995032	1.8101072955764e-05	0.305841	0.468529	0.113823	0.00386465	0.515154	1.35186912465643e-07	0.988904	0.877326	7.97928766173096e-07	0.366956	0.58585	0.150153	0.000450187	0.381622	2.14403096952815e-08	0.996984	0.838617	1.45352585050514e-07	0.397377	0.378363	0.0699808	0.0272188	0.692558	6.67075704744265e-07	0.987465	0.941518	3.45617984141317e-06	0.339079	0.806378	0.100026	0.00298763	0.563379	1.08842862654481e-07	0.320821	0.894306	6.30276816139473e-07	0.37063	0.367161	0.0618972	0.0182935	0.711074	1.56704688528332e-07	0.270586	0.936334	8.96206088378363e-07	0.36794	0.189414	0.0517494	-0.0192311	-0.00968767	0.139773	0.74691	0.908197	0.95561	7.4418047504561e-07	1.91890231473181e-06	0.689724	0.952522	0.979826	0.990105	3.83158103533753e-06	9.16123945853834e-06	0.340429	0.322976	0.19499	0.0169822	0.177095	0.9203	8.76848139427287e-07	0.99979	0.984739	4.52278115781705e-06	0.337447	0.960163	0.0428481	0.00355158	0.791138	4.02363052980485e-08	0.273061	0.955723	2.55386384390237e-07	0.390824	0.0697726	-0.0121663	0.628863	0.943059	1.80919140701159e-06	0.99987	0.987838	8.8175301977707e-06	0.324078	-0.504048	13.9667	17.7696	-0.0770827	0.0281133	-0.0054345	0.124736	0.204491	0.536623	0.650766	0.870259	0.974657	6.86453450520818e-07	9.65986532377914e-07	1.69120180073459e-06	0.855786	0.999765	0.779296	0.892482	0.978473	0.995023	3.56079543543658e-06	4.90322415044032e-06	7.85427336296517e-06	0.34189	0.335679	0.325337	0.356289	0.0426839	0.185547	0.806648	9.05034885011906e-07	0.999172	0.965965	4.63289562682736e-06	0.33687	0.815621	0.0134082	0.00557852	0.933871	5.88594544784349e-08	0.607038	0.986562	3.69420757127697e-07	0.384522	0.0517494	-0.00968767	0.74691	0.95561	1.91890231473181e-06	0.952522	0.990105	9.16123945853834e-06	0.322976	13.9667	0.0281133	0.204491	0.870259	9.65986532377914e-07	0.999765	0.978473	4.90322415044032e-06	0.335679	17.7696	-0.0054345	0.536623	0.974657	1.69120180073459e-06	0.779296	0.995023	7.85427336296517e-06	0.325337	0.868508	0.0635558	0.00247593	0.694955	2.9613394449096e-08	0.238905	0.931718	1.91287266348305e-07	0.395847	0.00458724	0.0218905	0.00974057	0.898675	2.91316479927659e-07	0.0194624	0.9752	8.0815075751665e-07	0.353731
ENSG00000272031	ANKRD34A	ankyrin repeat domain 34A [Source:HGNC Symbol;Acc:HGNC:27639]	protein_coding	284615	0.00303172	-0.268485	0.342865	0.120755	0.09687	0.884966	0.507668	0.131464	0.0603826	0.022813	-0.292331	0.0298428	0.0844562	0.0244811	0.9999	0.453587	0.0418051	0.103912	-0.518233	-0.332105	0.782085	0.169354	0.0966405	0.920032	0.479267	0.130967	0.0694877	-0.00609252	-0.287102	0.000221891	0.0722832	0.000669819	0.000681358	0.380322	0.00107062	0.197866	0.0223615	-0.224344	0.0235854	0.181262	0.0209863	0.663107	0.606812	0.0357053	0.108425	-0.315737	-0.226105	0.499835	0.200149	0.112543	0.999981	0.615292	0.155576	0.0551812	-0.000722984	-0.259926	0.832156	0.141854	0.128966	0.956834	0.713256	0.167181	0.0503525	0.216517	-0.251377	0.249737	0.142865	0.0837354	0.999744	0.551596	0.119133	0.065331	-0.23036	-0.264011	0.283336	0.125285	0.0888972	0.865922	0.527202	0.122668	0.0633114	0.23554	-0.295709	0.177334	0.112513	0.043619	0.82651	0.57481	0.0678481	0.0874256	-0.0483553	-0.257485	0.746221	0.1383	0.126448	0.999906	0.557756	0.171081	0.0510579	-0.000379408	-0.252137	0.998107	0.156365	0.130885	0.99995	0.619364	0.17415	0.0498226	-0.03742	-0.262131	0.822293	0.142514	0.128731	0.996984	0.63142	0.171493	0.0504177	-0.0404708	-0.260365	0.808655	0.139869	0.128384	0.994321	0.605202	0.171017	0.0505144	-0.281872	-0.289752	0.29159	0.0993297	0.0900867	0.627711	0.509907	0.122036	0.0628604	-0.207361	-0.297023	0.197087	0.0919994	0.0776292	0.509453	0.494679	0.106086	0.0686707	-0.0602826	0.100694	-0.250228	-0.222687	0.647226	0.538031	0.149139	0.211411	0.127138	0.120189	0.896699	0.898497	0.55282	0.63692	0.166022	0.158862	0.0514762	0.0534997	-0.100597	-0.269694	0.4969	0.125444	0.11694	0.99979	0.54443	0.158681	0.0544796	-0.44254	-0.279405	0.197447	0.107828	0.0777015	0.502527	0.50528	0.105973	0.0686393	0.06146	-0.239253	0.676629	0.171413	0.128633	0.99987	0.58313	0.17363	0.0510529	0.500861	-11.7896	-56.4803	-0.195418	-0.292276	-0.305414	0.13515	0.294753	0.0517715	0.262753	0.100081	0.0767994	0.0635857	0.094352	0.0362874	0.855786	0.999765	0.340549	0.652853	0.533164	0.471017	0.0929782	0.13223	0.0554491	0.0753064	0.0620161	0.0931686	0.0645752	-0.237027	0.815105	0.189967	0.133774	0.999172	0.672717	0.178177	0.0496283	-0.0395179	-0.25074	0.897783	0.150035	0.135457	0.967686	0.571728	0.175465	0.0491717	0.100694	-0.222687	0.538031	0.211411	0.120189	0.898497	0.63692	0.158862	0.0534997	-11.7896	-0.292276	0.294753	0.100081	0.094352	0.999765	0.533164	0.13223	0.0620161	-56.4803	-0.305414	0.0517715	0.0767994	0.0362874	0.340549	0.471017	0.0554491	0.0931686	-0.287515	-0.277685	0.338711	0.113614	0.100395	0.622325	0.523209	0.131953	0.0598607	-0.0058798	-0.290176	0.000452804	0.0717639	0.00117553	0.00126135	0.378484	0.00180249	0.184452
ENSG00000187260	WDR86	WD repeat domain 86 [Source:HGNC Symbol;Acc:HGNC:28020]	protein_coding	349136	0.000476233	0.0288761	0.869831	0.8537	9.41443137827584e-06	0.986124	0.965593	3.78871681347016e-05	0.289368	0.00252691	0.0269965	0.793665	0.863206	9.24056956208156e-06	0.9999	0.969938	3.83827690773945e-05	0.289735	4.61826	-0.308861	0.00630568	0.146078	5.78162635712213e-06	0.32522	0.44887	2.68091192302837e-05	0.335902	0.00310242	0.0493147	0.04401	0.745984	1.52348224640567e-06	0.0739946	0.924749	3.79384459829042e-06	0.324061	0.00102569	0.0327299	0.910253	0.834054	9.47436330907922e-06	0.993027	0.964326	3.83658238631184e-05	0.289243	0.498129	-0.00945454	0.239039	0.952375	5.10824347823875e-06	0.999981	0.990138	2.26203567875999e-05	0.301268	-0.00506358	-0.0237808	0.0988133	0.879421	2.78940333240429e-06	0.478509	0.989471	1.20959411700716e-05	0.312788	0.127829	0.0318498	0.454684	0.837495	7.41369851101729e-06	0.999744	0.96159	3.11489117972992e-05	0.29405	-0.14122	0.0241198	0.469113	0.876847	7.53085313277292e-06	0.90788	0.972011	3.14379876164674e-05	0.293744	-0.0994074	0.0293725	0.536829	0.863776	9.31149825006396e-06	0.939463	0.980636	3.82532580255248e-05	0.29254	0.157312	0.04918	0.243765	0.75147	5.17213221547629e-06	0.999906	0.944123	2.26741219711757e-05	0.301028	0.166382	0.0746728	0.249249	0.638798	5.24536095526691e-06	0.988904	0.920635	2.26750426003082e-05	0.300757	0.164153	0.0757354	0.275529	0.635918	5.58323882976137e-06	0.996984	0.933006	2.39663435304343e-05	0.299553	0.360407	0.10561	0.0154643	0.491282	6.67771270768848e-07	0.987465	0.874902	3.45871273577711e-06	0.33906	0.200901	0.0583395	0.407738	0.712924	7.00400748841825e-06	0.711217	0.941784	2.82358806053149e-05	0.295158	0.184349	0.0724949	0.206829	0.648128	5.23017539357203e-06	0.519583	0.918531	2.20281435705789e-05	0.303857	0.167184	-0.124538	0.033269	-0.00273147	0.159984	0.401234	0.829841	0.98644	4.40404591523215e-06	7.80414733283956e-06	0.692463	0.861031	0.959397	0.996694	1.93599364699599e-05	3.26526970550968e-05	0.307185	0.296031	0.264486	0.0842662	0.0467792	0.587578	1.79583381576123e-06	0.99979	0.897413	8.74014464812355e-06	0.324216	0.182674	0.0423361	0.559659	0.788571	9.19156121311329e-06	0.789152	0.954939	3.64474218791758e-05	0.292797	0.219393	0.0644461	0.0984471	0.678575	3.12835818171092e-06	0.99987	0.918724	1.45579557881184e-05	0.313742	0.328881	-6.96145	1.58009	0.064933	0.00419851	0.0313507	0.281676	0.496619	0.952788	0.683013	0.979156	0.843661	6.36143236433476e-06	8.7022624636527e-06	1.06902157649229e-05	0.879749	0.999765	0.983758	0.903011	0.997419	0.96888	2.72206867128163e-05	3.62408472415449e-05	4.16830264627036e-05	0.300042	0.29388	0.289795	0.328033	0.0904245	0.18857	0.576278	4.92053139104461e-06	0.999172	0.904323	2.18008041145814e-05	0.305041	-0.17479	0.0219276	0.531086	0.888798	8.97944860578296e-06	0.830811	0.977792	3.65786290537517e-05	0.29326	-0.124538	-0.00273147	0.401234	0.98644	7.80414733283956e-06	0.861031	0.996694	3.26526970550968e-05	0.296031	-6.96145	0.00419851	0.496619	0.979156	8.7022624636527e-06	0.999765	0.997419	3.62408472415449e-05	0.29388	1.58009	0.0313507	0.952788	0.843661	1.06902157649229e-05	0.983758	0.96888	4.16830264627036e-05	0.289795	0.0967675	0.039437	0.723601	0.804076	1.01232495145768e-05	0.880071	0.960067	3.96244998691041e-05	0.29088	0.0032938	0.0528242	0.034382	0.72806	1.25851175348821e-06	0.0593654	0.918367	3.12502632093038e-06	0.327573
ENSG00000244479	OR2A1-AS1	OR2A1 antisense RNA 1 [Source:HGNC Symbol;Acc:HGNC:49168]	lncRNA	NA	-0.00138903	0.064896	0.666342	0.708472	3.25787599402189e-19	0.954842	0.923184	9.44058049186901e-18	0.683021	-0.00155464	0.0601065	0.884655	0.729584	3.53240350618435e-19	0.9999	0.934459	1.02790471817722e-17	0.682371	-1.05029	0.1506	0.587897	0.544383	5.07082135327394e-16	0.829741	0.791394	1.21407950605544e-14	0.670252	-0.00241998	0.0434331	0.159302	0.799509	1.3497324407712e-19	0.224025	0.944237	3.24278673934013e-18	0.69001	0.00888019	0.0683585	0.377768	0.691905	2.43634993803366e-19	0.935138	0.923978	7.08960794555642e-18	0.685344	0.139801	0.0458779	0.766663	0.795512	3.41813655530316e-19	0.999981	0.950521	1.00024963670376e-17	0.682635	-0.00161052	0.0397908	0.638563	0.821731	3.20284385168173e-19	0.889247	0.981534	9.26820155467177e-18	0.683158	-0.0728613	0.0571382	0.701171	0.740764	3.32026566276612e-19	0.999744	0.940287	9.58133805541081e-18	0.682869	0.145591	0.0649277	0.501084	0.707046	2.85814977125555e-19	0.913719	0.928663	8.23638007489515e-18	0.684069	0.445177	0.18032	0.0109993	0.325013	2.93566895802498e-20	0.590474	0.78735	9.5586116339073e-19	0.706114	-0.119548	0.0438941	0.425508	0.799689	2.61337767749634e-19	0.999906	0.95587	7.74557492279045e-18	0.684785	-0.00218588	0.0567929	0.989155	0.749457	3.56874810799832e-19	0.999377	0.950456	1.02274618643269e-17	0.682289	-0.0447443	0.0452921	0.789421	0.79978	3.44632056605886e-19	0.996984	0.969853	9.97276018044792e-18	0.682569	-0.167445	0.0229103	0.317701	0.895931	2.18648069429413e-19	0.987465	0.983257	6.43450032892272e-18	0.686204	0.086109	0.0688816	0.74945	0.696346	3.39483872304608e-19	0.903023	0.937408	9.64931891689847e-18	0.68269	-0.0823567	0.0406911	0.612389	0.818647	5.09062728715108e-19	0.824651	0.966334	1.4312917748171e-17	0.683843	-0.158902	0.236513	0.0564533	0.121505	0.229	0.148589	0.743019	0.49207	2.8381696750799e-19	2.07322466935457e-19	0.71335	0.792626	0.939576	0.830846	8.34053082764299e-18	6.22446067396699e-18	0.688542	0.691037	-0.298152	-0.00165375	0.0430628	0.992324	7.73749601118444e-20	0.99979	0.998102	2.43181785511637e-18	0.698736	-0.230109	0.0439502	0.507213	0.801556	4.65318189629234e-19	0.756005	0.957536	1.32079266758879e-17	0.684571	-0.147321	0.0364939	0.31942	0.834056	3.5497547383402e-19	0.99987	0.960767	1.03876507856408e-17	0.686751	-0.297868	-1.9603	-35.5398	0.0279317	0.0525763	0.0242586	0.379599	0.863061	0.227445	0.874324	0.768524	0.889489	3.95320473737595e-19	5.69029951233714e-19	2.8246786394697e-19	0.896696	0.999765	0.544454	0.964847	0.957859	0.981519	1.15196607515188e-17	1.64205785927443e-17	8.21295974091117e-18	0.685886	0.68294	0.68858	-0.375433	-0.00963972	0.174412	0.957062	2.33490860734831e-19	0.999172	0.995545	6.98994366683295e-18	0.690095	-0.0695825	0.0566549	0.822196	0.745063	5.63266019563828e-19	0.945148	0.945357	1.60758749012963e-17	0.683022	0.236513	0.121505	0.148589	0.49207	2.07322466935457e-19	0.792626	0.830846	6.22446067396699e-18	0.691037	-1.9603	0.0525763	0.863061	0.768524	5.69029951233714e-19	0.999765	0.957859	1.64205785927443e-17	0.68294	-35.5398	0.0242586	0.227445	0.889489	2.8246786394697e-19	0.544454	0.981519	8.21295974091117e-18	0.68858	-0.0884155	0.0509463	0.770673	0.772547	5.53819865150008e-19	0.902952	0.952896	1.56347030044926e-17	0.68316	-0.00227767	0.0425869	0.190932	0.803752	1.54142317216454e-19	0.259762	0.942876	3.60751974353829e-18	0.688967
ENSG00000275325	PDCD6IPP1	PDCD6IP pseudogene 1 [Source:HGNC Symbol;Acc:HGNC:49872]	transcribed_unprocessed_pseudogene	NA	0.00366043	0.0698959	0.154949	0.612301	0.109019	0.771273	0.889093	0.145373	0.0562943	0.00819434	0.0752804	0.339922	0.588134	0.15707	0.9999	0.888456	0.205327	0.043167	2.58023	-0.178644	0.0909454	0.357577	0.098174	0.464118	0.665392	0.132698	0.0688709	-0.000612315	0.0862295	0.659378	0.53523	0.196824	0.726027	0.83328	0.213332	0.0346134	-0.00582081	0.0825446	0.472151	0.552359	0.177985	0.95372	0.870112	0.22487	0.038475	0.390918	0.0576452	0.300251	0.683534	0.149078	0.999981	0.914279	0.197561	0.0450947	-0.00145172	0.0739161	0.598155	0.602527	0.191796	0.875007	0.946197	0.235665	0.0356143	0.0322002	0.0898518	0.832883	0.517963	0.206112	0.999744	0.856163	0.257158	0.0328159	-0.205662	0.0790643	0.235484	0.566878	0.133716	0.848837	0.876633	0.174535	0.0490524	0.143756	0.0653892	0.312346	0.665227	0.151061	0.880634	0.931863	0.197634	0.045149	-0.103276	0.07812	0.391393	0.574128	0.166151	0.999906	0.884218	0.216004	0.0410714	-0.0807384	0.068784	0.531573	0.629544	0.185129	0.988904	0.916403	0.234151	0.0369742	-0.0042353	0.0886112	0.974906	0.53742	0.208879	0.998697	0.902977	0.259351	0.0322927	0.16785	0.124287	0.211744	0.376611	0.127198	0.987465	0.820804	0.1697	0.0508467	0.160617	0.111244	0.457813	0.432167	0.176075	0.745479	0.838384	0.217212	0.0388846	-0.137402	0.0591113	0.291938	0.677246	0.148801	0.604564	0.928181	0.186402	0.0457098	-0.00120088	0.0148289	0.0909295	0.0948248	0.991022	0.910916	0.515675	0.510469	0.211007	0.21021	0.998122	0.9865	0.851477	0.839176	0.256408	0.256401	0.0322861	0.032437	0.0977153	0.111088	0.414715	0.432532	0.171578	0.99979	0.826993	0.220239	0.0403483	-0.0682333	0.0862614	0.807057	0.541001	0.207199	0.920998	0.871944	0.247488	0.0330104	-0.0912843	0.0765273	0.443603	0.586141	0.175873	0.99987	0.883137	0.225961	0.0394027	0.0374867	6.99959	3.05357	0.0949624	0.116668	0.0940064	0.8909	0.443012	0.897863	0.506309	0.415981	0.507579	0.209806	0.175788	0.209956	0.988392	0.999765	0.960124	0.82784	0.83906	0.877863	0.259279	0.224922	0.252272	0.0325136	0.0394211	0.0324851	0.161361	0.12079	0.469795	0.406473	0.179477	0.999172	0.83451	0.228756	0.0386232	0.0518766	0.0932826	0.834984	0.506084	0.208233	0.949467	0.856884	0.253523	0.0328127	0.0148289	0.0948248	0.910916	0.510469	0.21021	0.9865	0.839176	0.256401	0.032437	6.99959	0.116668	0.443012	0.415981	0.175788	0.999765	0.83906	0.224922	0.0394211	3.05357	0.0940064	0.897863	0.507579	0.209956	0.960124	0.877863	0.252272	0.0324851	0.0960099	0.100544	0.693829	0.478532	0.201218	0.866446	0.853868	0.241091	0.0341691	-0.000574843	0.0860249	0.682651	0.536467	0.19848	0.74691	0.834335	0.214992	0.0342881
ENSG00000274386	TMEM269	transmembrane protein 269 [Source:HGNC Symbol;Acc:HGNC:52381]	protein_coding	100129924	0.00370499	-0.223193	0.247294	0.196316	0.7961	0.841454	0.610364	0.81454	-0.03736	0.000289272	-0.203604	0.978415	0.242385	0.929342	0.9999	0.676466	0.937998	-0.054743	4.8103	-0.555579	0.0078698	0.0161067	0.233533	0.332499	0.162677	0.278593	0.0321798	0.00869963	-0.153025	3.28047699698173e-08	0.285787	1.65598580793294e-05	2.73561540678164e-07	0.669225	3.44441074876065e-05	0.278136	0.00154257	-0.201183	0.878225	0.246345	0.927583	0.991276	0.676374	0.934409	-0.0544451	0.229057	-0.221907	0.625848	0.210632	0.91	0.999981	0.626865	0.922189	-0.0516424	0.00328914	-0.167211	0.33521	0.341726	0.842372	0.734222	0.867684	0.859264	-0.042655	0.022037	-0.203026	0.907422	0.240894	0.928355	0.999744	0.67016	0.93564	-0.0545754	-0.397596	-0.223758	0.0630447	0.188111	0.533764	0.807356	0.611223	0.572012	-0.0104376	-0.126456	-0.185781	0.476544	0.326711	0.935718	0.92402	0.788659	0.943152	-0.0565393	0.0699495	-0.195214	0.640655	0.26098	0.911703	0.999906	0.701907	0.923016	-0.0519017	-0.0234098	-0.209173	0.883984	0.240198	0.927752	0.995537	0.704378	0.934897	-0.0544737	0.158886	-0.160238	0.340558	0.367036	0.844567	0.996984	0.829429	0.862728	-0.0429184	0.41935	-0.116816	0.010731	0.489679	0.237482	0.987465	0.874468	0.289035	0.027174	0.45969	-0.141588	0.0846649	0.413785	0.593003	0.427462	0.828606	0.625565	-0.0165108	0.153101	-0.175564	0.336462	0.313177	0.812336	0.641376	0.756615	0.825993	-0.039641	0.114786	-0.137606	-0.208644	-0.246959	0.37721	0.394097	0.221173	0.160548	0.828604	0.834525	0.786867	0.860194	0.646309	0.576235	0.843152	0.848348	-0.0415269	-0.0422282	0.139609	-0.182281	0.339518	0.291544	0.813664	0.99979	0.734008	0.833658	-0.0397928	0.493614	-0.177094	0.145291	0.298836	0.665681	0.442875	0.734591	0.689783	-0.0241035	0.0382189	-0.205005	0.793111	0.235453	0.900735	0.99987	0.660932	0.911557	-0.0508831	-0.226522	-4.19872	20.7291	-0.235264	-0.22647	-0.190329	0.496649	0.706667	0.474756	0.178171	0.198614	0.271562	0.862683	0.894077	0.857625	0.924467	0.999765	0.73845	0.561756	0.681459	0.731881	0.875689	0.906892	0.868817	-0.0456971	-0.0499207	-0.0450555	0.376522	-0.141427	0.165311	0.421873	0.690461	0.999172	0.841579	0.723386	-0.0266319	0.117316	-0.205781	0.699536	0.230761	0.893397	0.906112	0.67071	0.9015	-0.0498239	-0.137606	-0.246959	0.394097	0.160548	0.834525	0.860194	0.576235	0.848348	-0.0422282	-4.19872	-0.22647	0.706667	0.198614	0.894077	0.999765	0.681459	0.906892	-0.0499207	20.7291	-0.190329	0.474756	0.271562	0.857625	0.73845	0.731881	0.868817	-0.0450555	0.389818	-0.172109	0.188332	0.316434	0.714896	0.481616	0.756055	0.735178	-0.0291445	0.00793604	-0.151618	1.03822426331875e-06	0.310354	0.000309139	5.54305722930712e-06	0.686634	0.000520301	0.21572
ENSG00000156219	ART3	ADP-ribosyltransferase 3 (inactive) [Source:HGNC Symbol;Acc:HGNC:725]	protein_coding	419	-0.00776766	0.0909919	0.164199	0.761008	0.645127	0.782293	0.942255	0.676129	-0.0217586	-0.0221057	0.0878966	0.234534	0.769819	0.711003	0.9999	0.947916	0.744946	-0.028405	-1.69405	0.381828	0.590834	0.345373	0.916296	0.830948	0.656633	0.922503	-0.0606665	-0.0044739	0.0231046	0.135128	0.938098	0.607646	0.194863	0.986175	0.61977	-0.0179902	-0.0107201	0.0355761	0.541727	0.905994	0.835067	0.957392	0.978549	0.851979	-0.0417874	-0.128676	0.0594216	0.875487	0.847312	0.871668	0.999981	0.964066	0.888449	-0.046298	-0.0147974	-0.112577	0.0116088	0.704004	0.205139	0.183332	0.970689	0.24953	0.0330013	0.150648	0.0493125	0.648855	0.869777	0.852846	0.999744	0.970698	0.868032	-0.0439249	0.108194	0.0544761	0.774452	0.856695	0.865846	0.967567	0.965084	0.878171	-0.0455501	-0.168701	0.083485	0.587107	0.800615	0.823549	0.949393	0.962886	0.843745	-0.0409348	0.0103691	0.0500207	0.968425	0.868713	0.873964	0.999906	0.971123	0.889526	-0.0465968	-0.227194	-0.0101545	0.416623	0.973747	0.802557	0.988904	0.995676	0.823048	-0.0380738	-0.222693	-0.0112124	0.444925	0.971162	0.811354	0.996984	0.996725	0.83289	-0.0390578	0.0243681	0.0538662	0.933707	0.860782	0.873431	0.997713	0.978101	0.886901	-0.0465272	-0.399313	-0.00457386	0.394521	0.988085	0.794956	0.702406	0.997584	0.811135	-0.0372342	-0.250745	-0.00765839	0.375921	0.980203	0.79744	0.672117	0.995483	0.812315	-0.037959	-0.194082	0.108688	0.0463925	0.078819	0.400918	0.70537	0.877835	0.800575	0.806554	0.86785	0.797356	0.943441	0.972329	0.950969	0.823252	0.878234	-0.0389835	-0.0463623	0.0324318	0.057135	0.900917	0.852744	0.880529	0.99979	0.973384	0.892453	-0.048041	-0.679562	0.00371124	0.260495	0.990244	0.73928	0.567241	0.997986	0.757745	-0.0316836	0.200678	0.0821693	0.43761	0.787449	0.818343	0.99987	0.949275	0.839154	-0.0403308	0.247688	-44.6943	-139.407	0.0769337	-0.113732	-0.0888725	0.676033	0.0219891	0.00567709	0.80361	0.706234	0.76172	0.864621	0.292751	0.140176	0.95875	0.999765	0.285398	0.945941	0.944693	0.954732	0.877258	0.347282	0.178042	-0.0459454	0.0186973	0.0479165	-0.400089	-0.0235235	0.408594	0.940422	0.809168	0.999172	0.993646	0.830197	-0.0392799	-1.16138	-0.00166534	0.0291663	0.995497	0.335608	0.607038	0.999014	0.382842	0.0126448	0.108688	0.078819	0.70537	0.800575	0.86785	0.943441	0.950969	0.878234	-0.0463623	-44.6943	-0.113732	0.0219891	0.706234	0.292751	0.999765	0.944693	0.347282	0.0186973	-139.407	-0.0888725	0.00567709	0.76172	0.140176	0.285398	0.954732	0.178042	0.0479165	-0.838366	-0.0332861	0.110454	0.912464	0.578261	0.388753	0.984128	0.608256	-0.0151863	-0.0052857	0.014568	0.0803272	0.960764	0.506799	0.123909	0.990033	0.520482	-0.00760257
ENSG00000283122	HYMAI	hydatidiform mole associated and imprinted [Source:HGNC Symbol;Acc:HGNC:5326]	lncRNA	57061	-0.000568759	0.131773	0.837337	0.378463	0.025039	0.982561	0.771194	0.041027	0.103246	-0.00300695	0.133999	0.744035	0.370726	0.0244375	0.9999	0.777838	0.0417405	0.103964	1.88617	-0.0400179	0.248199	0.847678	0.0223075	0.610118	0.941381	0.0373094	0.121982	-0.000624843	0.125092	0.674189	0.400999	0.0237988	0.739051	0.757262	0.0296519	0.104744	-0.00544366	0.121946	0.52983	0.41271	0.0219128	0.957392	0.802583	0.0370816	0.107165	0.209286	0.111498	0.605094	0.463876	0.0229966	0.999981	0.823738	0.0398856	0.105752	0.0013734	0.143671	0.641228	0.345187	0.023438	0.889841	0.868039	0.037869	0.105194	0.0646029	0.128885	0.692224	0.386213	0.0239798	0.999744	0.785252	0.0408051	0.104521	0.00637313	0.129019	0.972707	0.387178	0.0254285	0.99684	0.786835	0.0420828	0.10279	0.23898	0.176559	0.117194	0.275131	0.0106036	0.772155	0.749312	0.0200946	0.129227	-0.0878618	0.118791	0.495873	0.425658	0.0213456	0.999906	0.813769	0.0371988	0.107931	-0.076147	0.108911	0.581384	0.475899	0.0226798	0.988904	0.859436	0.0386562	0.106159	-0.201782	0.0742628	0.1587	0.624611	0.011868	0.996984	0.929648	0.0221021	0.124647	-0.224783	0.0824408	0.116989	0.580902	0.00986849	0.987465	0.907791	0.0188129	0.129749	-0.239484	0.0966458	0.300002	0.521943	0.0169025	0.633904	0.880777	0.0288734	0.114669	-0.243759	0.075142	0.0778856	0.615683	0.00694878	0.368365	0.909057	0.0132202	0.140846	-0.23379	0.209066	0.126743	0.186198	0.037437	0.136629	0.383432	0.221031	0.00425134	0.00989864	0.651655	0.791997	0.779223	0.644809	0.00890135	0.0186922	0.15395	0.131142	-0.200446	0.0903341	0.11482	0.544868	0.00889491	0.99979	0.882435	0.0174148	0.1341	-0.147913	0.12146	0.619598	0.419746	0.0212182	0.825067	0.819254	0.034794	0.109354	-0.0118613	0.129759	0.925809	0.389374	0.0232218	0.99987	0.780248	0.040079	0.106686	-0.0221894	-9.75234	-37.0816	0.129262	0.0958086	0.0945741	0.939353	0.315903	0.141388	0.397022	0.529904	0.526562	0.0232471	0.0158618	0.0101062	0.993554	0.999765	0.456531	0.762807	0.892738	0.884948	0.0392502	0.0285238	0.018393	0.106654	0.117821	0.130566	-0.116313	0.110128	0.625673	0.478697	0.0212866	0.999172	0.870337	0.0369321	0.109259	-0.0654576	0.128696	0.805424	0.390341	0.0227688	0.939953	0.798612	0.038029	0.107271	0.209066	0.186198	0.136629	0.221031	0.00989864	0.791997	0.644809	0.0186922	0.131142	-9.75234	0.0958086	0.315903	0.529904	0.0158618	0.999765	0.892738	0.0285238	0.117821	-37.0816	0.0945741	0.141388	0.526562	0.0101062	0.456531	0.884948	0.018393	0.130566	-0.157963	0.115856	0.543606	0.443637	0.0202514	0.776484	0.834641	0.0333663	0.110725	-0.000786829	0.123584	0.600793	0.406625	0.0229408	0.674223	0.760324	0.0286086	0.105823
ENSG00000276672		novel transcript, sense intronic to RFC3	lncRNA	NA	-0.00530582	0.148103	0.0344484	0.268431	0.00235991	0.54752	0.683053	0.00527847	0.167277	-0.0149092	0.145653	0.075056	0.28065	0.00402119	0.9999	0.714101	0.00875064	0.153685	-0.74708	0.228594	0.612476	0.228454	0.0240016	0.843823	0.547532	0.0396962	0.119549	-0.00545881	0.087903	2.42650970438926e-05	0.47297	7.24311471453092e-06	9.53464795269555e-05	0.801354	1.60251217301712e-05	0.294504	-0.0141947	0.10174	0.0718397	0.448541	0.00390593	0.834468	0.823123	0.00831373	0.154438	-0.0473029	0.123205	0.898785	0.379107	0.014067	0.999981	0.772931	0.02613	0.119884	-0.00220113	0.0953066	0.41533	0.493451	0.0109297	0.786138	0.920441	0.0194361	0.126933	0.0667595	0.119523	0.655894	0.381351	0.0131052	0.999744	0.783256	0.024222	0.121876	0.247689	0.132193	0.144882	0.32846	0.00612417	0.83146	0.745331	0.0122696	0.142643	0.0544063	0.165043	0.69901	0.272259	0.012876	0.969989	0.748126	0.0237942	0.123771	-0.0486074	0.113844	0.681831	0.406601	0.0132614	0.999906	0.803395	0.0246689	0.121543	-0.0134287	0.115832	0.915734	0.409999	0.0140942	0.996879	0.830516	0.0256466	0.11983	0.0225329	0.125397	0.864702	0.374783	0.013997	0.996984	0.834094	0.025481	0.120025	-0.0393615	0.111221	0.766635	0.424557	0.01368	0.991482	0.846592	0.0250309	0.12067	0.0698072	0.128659	0.742863	0.356699	0.0135766	0.899966	0.79576	0.0238899	0.120883	-0.181979	0.0800022	0.152899	0.563074	0.00621142	0.461313	0.891425	0.0119984	0.143875	-0.131649	0.265178	0.119422	0.191385	0.20554	0.0384117	0.379101	0.165543	0.00740549	0.0024976	0.703722	0.762642	0.776561	0.582246	0.0144539	0.00563797	0.139118	0.167697	-0.0098171	0.120154	0.933457	0.388209	0.0138674	0.99979	0.805379	0.025574	0.121665	0.158423	0.133073	0.562264	0.3356	0.0122015	0.790569	0.764259	0.0216165	0.125291	-0.0474281	0.114681	0.684819	0.406639	0.0130426	0.99987	0.791638	0.0243813	0.123407	-0.0414026	-3.20408	-51.1561	0.11775	0.110406	0.0710503	0.877068	0.720322	0.0257435	0.400483	0.433147	0.597631	0.0137764	0.0132295	0.00188114	0.986057	0.999765	0.299642	0.764495	0.846968	0.90661	0.0249289	0.0243759	0.00423583	0.121853	0.123004	0.174852	-0.0304112	0.116553	0.889548	0.414872	0.0138013	0.999172	0.8385	0.0254227	0.121802	0.0395147	0.12395	0.8713	0.367578	0.0137641	0.960235	0.783028	0.0246871	0.121878	0.265178	0.191385	0.0384117	0.165543	0.0024976	0.762642	0.582246	0.00563797	0.167697	-3.20408	0.110406	0.720322	0.433147	0.0132295	0.999765	0.846968	0.0243759	0.123004	-51.1561	0.0710503	0.0257435	0.597631	0.00188114	0.299642	0.90661	0.00423583	0.174852	0.13984	0.136144	0.558008	0.32731	0.0121664	0.785832	0.764999	0.021494	0.125372	-0.00587314	0.0812245	6.08228837207504e-06	0.500384	2.19694335700991e-06	2.67940063242416e-05	0.814886	5.24674052869011e-06	0.317266
ENSG00000165474	GJB2	gap junction protein beta 2 [Source:HGNC Symbol;Acc:HGNC:4284]	protein_coding	2706	-0.00801332	0.212402	0.115207	0.435743	0.123155	0.72897	0.803361	0.161648	0.0519987	-0.0145802	0.194682	0.391241	0.480003	0.214691	0.9999	0.840852	0.268007	0.0312108	-0.269786	0.223581	0.92695	0.55371	0.264119	0.97775	0.797266	0.309889	0.0263952	0.00836198	0.217055	0.00173461	0.403041	0.00829346	0.00424692	0.758235	0.0111332	0.134497	-0.0245733	0.138497	0.123003	0.610263	0.127402	0.882939	0.894237	0.168525	0.0507893	-0.424883	0.203828	0.57039	0.469067	0.243083	0.999981	0.826111	0.299389	0.0262272	-0.00988195	0.0611242	0.0672781	0.82439	0.0919815	0.404264	0.982083	0.124639	0.0621525	-0.153466	0.168462	0.611181	0.539718	0.247706	0.999744	0.866448	0.300845	0.0254579	-0.229509	0.157001	0.504872	0.567957	0.234356	0.913719	0.877023	0.281753	0.0277097	0.105949	0.229963	0.709171	0.447735	0.254659	0.971761	0.852698	0.308264	0.0246239	-0.0948262	0.158248	0.691468	0.566615	0.25519	0.999906	0.881222	0.310914	0.024235	0.0303505	0.176813	0.905537	0.5322	0.266122	0.996555	0.883547	0.318206	0.022495	-0.0551334	0.154059	0.836093	0.587836	0.263904	0.996984	0.91745	0.316764	0.0228438	-0.0703197	0.154462	0.792485	0.581754	0.261878	0.994321	0.908054	0.314132	0.0231643	0.383606	0.220255	0.36997	0.431328	0.210241	0.685463	0.837992	0.253244	0.032037	0.396322	0.268877	0.120688	0.332952	0.131434	0.420771	0.773804	0.167121	0.0502711	0.252513	-0.327482	0.18231	0.091559	0.226824	0.206753	0.503678	0.743929	0.178273	0.170928	0.71335	0.804098	0.846461	0.933997	0.221892	0.215105	0.0388823	0.040493	0.258609	0.230311	0.271589	0.406541	0.192874	0.99979	0.813942	0.242752	0.0358314	0.765502	0.22968	0.161074	0.402767	0.151873	0.459838	0.808694	0.189543	0.0449492	-0.0879387	0.163129	0.707861	0.55631	0.266048	0.99987	0.870911	0.321023	0.0227883	-0.313227	5.18188	31.7205	0.14354	0.196063	0.20873	0.559673	0.773123	0.497188	0.608586	0.488171	0.453341	0.250908	0.270518	0.242099	0.935608	0.999765	0.754025	0.876212	0.875276	0.856616	0.301792	0.32489	0.285485	0.0252417	0.0220836	0.02672	0.41451	0.25367	0.344565	0.374444	0.212529	0.999172	0.819641	0.264529	0.0319996	0.690403	0.20801	0.156092	0.445485	0.149561	0.633078	0.828295	0.190801	0.0455204	-0.327482	0.091559	0.206753	0.743929	0.170928	0.804098	0.933997	0.215105	0.040493	5.18188	0.196063	0.773123	0.488171	0.270518	0.999765	0.875276	0.32489	0.0220836	31.7205	0.20873	0.497188	0.453341	0.242099	0.754025	0.856616	0.285485	0.02672	0.747862	0.251727	0.116307	0.360528	0.128951	0.396506	0.787275	0.164175	0.0509635	0.0087025	0.225377	0.00125094	0.383795	0.00652617	0.00312899	0.744615	0.00890442	0.140949
ENSG00000240521		novel transcript	lncRNA	NA	-0.00733467	0.419417	0.203721	0.177659	7.38770511454348e-09	0.812615	0.588032	5.39139223476645e-08	0.414195	0.000321162	0.379059	0.986712	0.227649	1.57308578444243e-08	0.9999	0.660607	1.1046109629129e-07	0.402322	-3.03013	0.493956	0.33342	0.219472	2.84882475788441e-07	0.674623	0.538167	1.75362863646577e-06	0.395846	-0.00728253	0.337714	0.0172708	0.263193	1.09777513748118e-09	0.0326077	0.648586	4.81152507066219e-09	0.442957	0.0037735	0.3843	0.83536	0.219687	1.54185873640322e-08	0.989157	0.652356	1.06260062502833e-07	0.402641	0.00380169	0.379314	0.996423	0.235903	1.5732748787856e-08	0.999981	0.653674	1.10698536110968e-07	0.40232	-0.0120778	0.247865	0.0476702	0.425586	2.50110894015348e-09	0.351894	0.900016	1.91246132336763e-08	0.430737	0.435996	0.380957	0.199785	0.217949	7.28986346877719e-09	0.999744	0.647528	5.3500140857629e-08	0.414401	0.00487	0.37988	0.990035	0.224885	1.57317499823109e-08	0.999058	0.653127	1.09104930043987e-07	0.402321	0.504382	0.250988	0.105267	0.446138	6.25638645111203e-09	0.755678	0.851841	4.66895181140018e-08	0.42059	-0.40348	0.334177	0.133006	0.279764	5.46823163598201e-09	0.999906	0.718376	4.14168283284462e-08	0.418844	-0.168914	0.335756	0.558969	0.294502	1.3412161146284e-08	0.988904	0.752938	9.44982813442553e-08	0.40485	-0.141066	0.341578	0.639664	0.28888	1.42013165596777e-08	0.996984	0.780647	9.95192294848952e-08	0.403945	-0.280194	0.321979	0.352953	0.308863	1.05099232289004e-08	0.987465	0.775821	7.53512965887328e-08	0.408692	-0.194796	0.353564	0.687972	0.266999	1.45908014409485e-08	0.873623	0.727267	9.83446508064611e-08	0.403516	-0.442327	0.278889	0.12846	0.377998	7.51084843071739e-09	0.430516	0.804602	5.4016838039926e-08	0.417744	-0.232431	0.248511	0.376538	0.446258	0.32949	0.40157	0.228245	0.166927	1.41984487458854e-08	1.5938229857995e-08	0.764704	0.861031	0.653392	0.584517	9.9566203103098e-08	1.11204161779157e-07	0.407697	0.405852	-0.269042	0.325967	0.315597	0.303547	1.38301599117906e-08	0.99979	0.745965	9.84098177581102e-08	0.408115	-0.658252	0.336124	0.291321	0.285607	1.31588217342982e-08	0.597113	0.724147	9.07465843565819e-08	0.408907	-0.0856117	0.367869	0.748774	0.245689	2.11033024438378e-08	0.99987	0.671578	1.46504941823987e-07	0.401343	0.843893	-11.3421	-49.0066	0.471623	0.339735	0.332422	0.165539	0.579307	0.356516	0.138092	0.29188	0.294053	9.0091433535941e-09	1.91791754994117e-08	1.48833585439003e-08	0.862626	0.999765	0.651709	0.50676	0.766884	0.754133	6.55858070730857e-08	1.33054001225239e-07	1.01495626963091e-07	0.414894	0.402883	0.406946	0.110813	0.401889	0.824894	0.220155	2.16379761891968e-08	0.999172	0.704889	1.4946870271993e-07	0.400939	-0.532178	0.357518	0.338785	0.253947	1.44386044226549e-08	0.734868	0.695579	1.00639733205279e-07	0.407429	0.248511	0.446258	0.40157	0.166927	1.5938229857995e-08	0.861031	0.584517	1.11204161779157e-07	0.405852	-11.3421	0.339735	0.579307	0.29188	1.91791754994117e-08	0.999765	0.766884	1.33054001225239e-07	0.402883	-49.0066	0.332422	0.356516	0.294053	1.48833585439003e-08	0.651709	0.754133	1.01495626963091e-07	0.406946	-0.528564	0.328605	0.332122	0.299663	1.42669520816203e-08	0.617804	0.742858	9.74838111691927e-08	0.40762	-0.00823822	0.326191	0.00750788	0.275563	5.45822485057768e-10	0.0154866	0.657045	2.44696889121136e-09	0.453095
ENSG00000267385		novel protein	protein_coding	NA	-0.00576458	0.803123	0.191757	0.00103621	0.0025845	0.804926	0.0594572	0.00572626	0.164988	-0.024153	0.81451	0.0988963	0.000834809	0.00169638	0.9999	0.0601719	0.00410884	0.175493	-4.45474	1.22963	0.071857	0.000192472	0.00124279	0.441018	0.0222476	0.00307535	0.207994	-0.00214337	0.759515	0.367144	0.00189133	0.00371992	0.450773	0.075821	0.00527856	0.155698	-0.00522828	0.765375	0.706688	0.00184384	0.00488313	0.97712	0.0900538	0.0100842	0.148624	-0.953628	0.850178	0.139052	0.00065648	0.002117	0.999981	0.047262	0.00501267	0.169997	-0.0113871	0.647625	0.0140888	0.00695896	0.000421416	0.20142	0.294153	0.00109327	0.208644	-0.240795	0.771116	0.356093	0.00159371	0.00366238	0.999744	0.08235	0.00798319	0.1561	-0.162772	0.76339	0.585147	0.00186477	0.00458433	0.928639	0.0904392	0.00954388	0.150276	0.0797312	0.80712	0.746017	0.00275449	0.0101038	0.972339	0.152793	0.0192685	0.130572	0.0749535	0.780294	0.717194	0.0015522	0.00490367	0.999906	0.0862219	0.0103949	0.148513	0.00962352	0.77435	0.965343	0.00213642	0.00516598	0.999062	0.116096	0.0107373	0.147145	-0.313083	0.687405	0.172449	0.00577529	0.00242245	0.996984	0.20782	0.00553133	0.16662	-0.185926	0.733598	0.420995	0.00314747	0.00397911	0.987465	0.150198	0.00855617	0.153957	-0.287568	0.733375	0.437983	0.00321352	0.00405405	0.7319	0.128331	0.00834969	0.153474	-0.0162853	0.78901	0.938189	0.000898259	0.00454761	0.977513	0.0672273	0.00914444	0.152177	-0.0650882	0.0973069	0.791422	0.81818	0.703855	0.647199	0.000662474	0.000632157	0.0042997	0.00418798	0.919701	0.926733	0.0504266	0.0529205	0.0089846	0.0088624	0.153653	0.154344	-0.0192856	0.78881	0.920283	0.000827382	0.00454025	0.99979	0.0635222	0.00968072	0.15222	-0.155388	0.782096	0.72893	0.000844225	0.00434241	0.883267	0.0620669	0.00878787	0.153393	0.26383	0.834481	0.165988	0.000339002	0.00207968	0.99987	0.0338806	0.00493441	0.172332	0.570044	-8.18552	-47.5474	0.853729	0.762714	0.745264	0.191442	0.576584	0.210848	0.000301849	0.00133925	0.00135963	0.00227023	0.00401765	0.00240597	0.862626	0.999765	0.528818	0.0292461	0.0984609	0.0906682	0.00518215	0.0086695	0.00524558	0.170119	0.155432	0.168647	0.0909812	0.809606	0.79986	0.000829141	0.00444166	0.999172	0.0873083	0.00950815	0.152798	-0.0417044	0.790912	0.916918	0.000698234	0.00453866	0.974579	0.0576464	0.00938309	0.152229	0.0973069	0.81818	0.647199	0.000632157	0.00418798	0.926733	0.0529205	0.0088624	0.154344	-8.18552	0.762714	0.576584	0.00133925	0.00401765	0.999765	0.0984609	0.0086695	0.155432	-47.5474	0.745264	0.210848	0.00135963	0.00240597	0.528818	0.0906682	0.00524558	0.168647	-0.0871472	0.784079	0.8239	0.000878179	0.00446827	0.928858	0.0664023	0.00899881	0.152641	-0.00253328	0.755419	0.291791	0.00196856	0.00329456	0.37087	0.0769748	0.00469948	0.158818
ENSG00000182742	HOXB4	homeobox B4 [Source:HGNC Symbol;Acc:HGNC:5115]	protein_coding	3214	-0.00443315	0.239334	0.166249	0.165443	0.405915	0.784192	0.569713	0.451775	0.00366499	-0.00265246	0.21997	0.804372	0.207529	0.623249	0.9999	0.636879	0.665674	-0.0195611	-4.41502	0.396627	0.0120106	0.074891	0.229899	0.346549	0.332022	0.274807	0.0329039	-0.00696039	0.175226	2.09814154675335e-05	0.25891	0.00114572	8.38209159403807e-05	0.643825	0.00176695	0.185072	0.00358053	0.219719	0.722493	0.206352	0.6151	0.978505	0.635946	0.652182	-0.0187411	-0.572451	0.262304	0.222037	0.137364	0.451777	0.999981	0.537215	0.505903	-0.00161246	-0.00508645	0.159795	0.135268	0.36043	0.373919	0.542444	0.874327	0.42046	0.00755011	0.139184	0.21571	0.462718	0.212328	0.563674	0.999744	0.639597	0.606841	-0.0135256	0.364263	0.234217	0.0896946	0.170763	0.313365	0.817611	0.591163	0.361352	0.0155172	0.0249479	0.0600463	0.884819	0.743403	0.681545	0.988565	0.949113	0.715992	-0.0257205	-0.0495213	0.209706	0.741576	0.228634	0.617284	0.999906	0.664354	0.660965	-0.018961	-0.148713	0.176661	0.353535	0.318979	0.524665	0.988904	0.772844	0.569055	-0.00948704	-0.18581	0.165168	0.265391	0.352414	0.480118	0.996984	0.821824	0.528788	-0.00473705	-0.131852	0.188158	0.431664	0.285233	0.553987	0.987465	0.7577	0.597185	-0.0125311	-0.334561	0.170522	0.212325	0.330523	0.444655	0.564661	0.777427	0.485033	-0.000812222	-0.218338	0.167425	0.176599	0.341492	0.405229	0.488811	0.781551	0.444636	0.00380358	-0.0608445	-0.0453097	0.216753	0.2062	0.646009	0.783098	0.213231	0.250389	0.592413	0.609333	0.895878	0.96119	0.63648	0.672405	0.625863	0.641686	-0.0166404	-0.0183706	0.0114351	0.220382	0.938873	0.21323	0.61812	0.99979	0.662791	0.657562	-0.0192664	-0.26296	0.199939	0.447858	0.253826	0.547379	0.716229	0.691785	0.579551	-0.0119824	-0.138913	0.196071	0.347473	0.261979	0.510562	0.99987	0.688651	0.559652	-0.00808724	0.0839543	-11.4076	-67.3052	0.227002	0.17612	0.15076	0.804635	0.313506	0.0205423	0.202442	0.322046	0.376777	0.611166	0.494918	0.143019	0.976655	0.999765	0.295178	0.591742	0.78874	0.809243	0.649933	0.545117	0.181178	-0.0185576	-0.00639993	0.047177	-0.0581268	0.207278	0.834203	0.253784	0.613349	0.999172	0.734365	0.653255	-0.0187802	-0.157983	0.210936	0.609284	0.226915	0.586153	0.869725	0.667283	0.62111	-0.015998	-0.0453097	0.2062	0.783098	0.250389	0.609333	0.96119	0.672405	0.641686	-0.0183706	-11.4076	0.17612	0.313506	0.322046	0.494918	0.999765	0.78874	0.545117	-0.00639993	-67.3052	0.15076	0.0205423	0.376777	0.143019	0.295178	0.809243	0.181178	0.047177	-0.271131	0.190944	0.369794	0.277635	0.519864	0.6468	0.72211	0.552617	-0.00908067	-0.0070812	0.169354	1.8744215612612e-05	0.274691	0.00104706	7.36668209361552e-05	0.656715	0.00161923	0.187243
ENSG00000269235	ZNF350-AS1	ZNF350 antisense RNA 1 [Source:HGNC Symbol;Acc:HGNC:48598]	lncRNA	101669766	0.00298466	-0.0790958	0.332576	0.63294	2.17336423113715e-15	0.878996	0.89575	3.8981910511241e-14	0.603471	0.0119965	-0.0840927	0.240824	0.610995	1.75757761254205e-15	0.9999	0.8979	3.22470545031304e-14	0.605617	1.00948	-0.0644548	0.577029	0.78091	5.10108469035981e-13	0.823461	0.911144	8.09558871606607e-12	0.595417	0.00338973	-0.0433956	0.038295	0.788242	4.25366634949017e-16	0.0654428	0.939365	6.11273919546691e-15	0.619647	0.00705718	-0.054164	0.464897	0.743543	2.64569418189541e-15	0.952226	0.941108	4.67683204320441e-14	0.601472	-0.772072	0.000510557	0.0844771	0.997555	8.0688783225265e-16	0.999981	0.999653	1.56898207830361e-14	0.613382	-0.00351404	-0.10124	0.283529	0.547814	1.96131720568485e-15	0.696035	0.933722	3.52761450068832e-14	0.60451	-0.211363	-0.0635492	0.243671	0.698919	1.77175705918707e-15	0.999744	0.927864	3.2507211087695e-14	0.605536	-0.210255	-0.0738321	0.309832	0.654562	2.07778798122876e-15	0.873944	0.912447	3.73642668430817e-14	0.603926	0.0173597	0.00538316	0.918816	0.97632	3.54537790320948e-15	0.991981	0.996518	6.27254529372249e-14	0.602925	0.153408	-0.0456236	0.285225	0.782511	1.96902578153226e-15	0.999906	0.952049	3.5779520009223e-14	0.60447	0.17135	-0.018401	0.264418	0.913338	1.87247357848588e-15	0.988904	0.984975	3.41742853280501e-14	0.604978	0.153178	-0.0215887	0.338854	0.899081	2.1989441225598e-15	0.996984	0.986779	3.9887734449851e-14	0.603352	0.161446	-0.0296881	0.314784	0.859618	2.09899322705003e-15	0.987465	0.977762	3.82079204566955e-14	0.603824	0.307651	-0.0217416	0.231912	0.89685	1.71260045762532e-15	0.580129	0.984383	3.04810651166402e-14	0.605878	0.0984871	-0.0375198	0.526933	0.825195	4.7360176213487e-15	0.774996	0.968112	8.197802215456e-14	0.599936	0.0872694	0.0484592	-0.0585189	-0.0476973	0.491797	0.758849	0.724435	0.780757	4.57266379000548e-15	5.49470520345727e-15	0.839903	0.954918	0.93534	0.94395	8.03537523774105e-14	9.53484874588256e-14	0.600299	0.598393	0.116417	-0.036358	0.414671	0.828973	4.16403545984727e-15	0.99979	0.967283	7.46226716430511e-14	0.601267	0.440534	-0.0300438	0.183276	0.856486	2.43372060303283e-15	0.486746	0.970826	4.35765842226343e-14	0.606773	0.227563	-0.0243788	0.106662	0.882679	1.62399905998489e-15	0.99987	0.973977	3.06893046703412e-14	0.610868	0.323449	-4.35998	-20.5723	-0.0257638	-0.076361	-0.0809048	0.318995	0.68874	0.467166	0.878803	0.655341	0.630832	3.55135027835569e-15	5.32090846719264e-15	4.44982891401793e-15	0.890663	0.999765	0.73485	0.965403	0.928852	0.918207	6.3807766745655e-14	9.33447062128247e-14	7.72100131085992e-14	0.602907	0.598727	0.600581	0.151706	-0.0322943	0.568615	0.852088	4.91236684679254e-15	0.999172	0.974995	8.66158513681064e-14	0.599557	0.405537	-0.0421457	0.169153	0.798385	2.29631744320556e-15	0.640784	0.960162	4.16903845753359e-14	0.607364	0.0484592	-0.0476973	0.758849	0.780757	5.49470520345727e-15	0.954918	0.94395	9.53484874588256e-14	0.598393	-4.35998	-0.076361	0.68874	0.655341	5.32090846719264e-15	0.999765	0.928852	9.33447062128247e-14	0.598727	-20.5723	-0.0809048	0.467166	0.630832	4.44982891401793e-15	0.73485	0.918207	7.72100131085992e-14	0.600581	0.440138	-0.0163821	0.127194	0.921606	1.85775374949033e-15	0.410931	0.985083	3.35119301547271e-14	0.609512	0.00345985	-0.0404625	0.0366266	0.802246	4.09947496806588e-16	0.0627199	0.942096	5.7129053037896e-15	0.620005
ENSG00000239291		ribosomal protein S2 (RPS2) pseudogene	processed_pseudogene	NA	0.00135093	-0.17914	0.700134	0.344344	0.00265385	0.960756	0.746088	0.00586592	0.164319	-0.00749701	-0.15857	0.519984	0.401926	0.00237929	0.9999	0.795058	0.00552555	0.167072	2.12673	-0.341923	0.28807	0.183576	0.00328158	0.644206	0.497591	0.00716137	0.180914	0.00761669	-0.127975	1.90428232098794e-05	0.447602	9.41925678321186e-07	7.6739294926351e-05	0.786106	2.42876510883017e-06	0.332856	-0.0149431	-0.190318	0.171335	0.308911	0.00129979	0.896704	0.731344	0.00315228	0.182014	-0.0263002	-0.169651	0.959116	0.380009	0.00281733	0.999981	0.773658	0.00645128	0.162806	0.00381648	-0.130176	0.305346	0.496686	0.00182888	0.71464	0.920857	0.00401111	0.173634	-0.261938	-0.17261	0.203029	0.355317	0.0014432	0.999744	0.767567	0.00351641	0.179462	0.101637	-0.166528	0.666431	0.377675	0.00261332	0.948182	0.779786	0.00584653	0.164708	-0.0024194	-0.15164	0.99008	0.465045	0.00410123	0.998617	0.85953	0.00877883	0.154893	-0.182827	-0.192406	0.262033	0.30654	0.00167815	0.999906	0.738732	0.00405995	0.17576	-0.0416967	-0.182641	0.811729	0.346508	0.0027555	0.991896	0.79247	0.00619996	0.163368	-0.188547	-0.222666	0.299775	0.250962	0.0018104	0.996984	0.748462	0.00427769	0.173886	-0.142608	-0.201151	0.434969	0.294266	0.00219498	0.987465	0.764528	0.00508788	0.169093	-0.00054563	-0.171884	0.998517	0.372316	0.00282036	0.999676	0.803177	0.00607961	0.162778	0.0872914	-0.146642	0.620439	0.446836	0.00216541	0.828427	0.841029	0.0047903	0.171314	-0.0167718	-0.0847381	-0.167223	-0.188987	0.907206	0.635141	0.375787	0.330785	0.00238252	0.00218345	0.977793	0.923458	0.774504	0.734343	0.00538519	0.00501035	0.168895	0.171104	0.0190885	-0.162939	0.906123	0.395297	0.0023822	0.99979	0.808786	0.00553418	0.168899	0.342908	-0.143286	0.361496	0.449465	0.00169772	0.653294	0.83406	0.00385956	0.177414	-0.181364	-0.195536	0.257888	0.301257	0.0014092	0.99987	0.721201	0.0035105	0.18203	-0.918587	10.762	64.8898	-0.26508	-0.127338	-0.10202	0.010969	0.381429	0.040383	0.15394	0.509465	0.583827	0.00015414	0.00174533	0.000409894	0.855786	0.999765	0.32069	0.530665	0.883215	0.902004	0.000476882	0.00417635	0.00110156	0.233723	0.176725	0.211543	-0.323622	-0.226709	0.281329	0.246933	0.00148114	0.999172	0.728233	0.00363403	0.180801	0.225978	-0.156731	0.500381	0.40647	0.00198627	0.817082	0.805823	0.00456104	0.173488	-0.0847381	-0.188987	0.635141	0.330785	0.00218345	0.923458	0.734343	0.00501035	0.171104	10.762	-0.127338	0.381429	0.509465	0.00174533	0.999765	0.883215	0.00417635	0.176725	64.8898	-0.10202	0.040383	0.583827	0.000409894	0.32069	0.902004	0.00110156	0.211543	0.242516	-0.142649	0.460263	0.454819	0.00191272	0.719978	0.841018	0.0042797	0.174435	0.00724725	-0.124803	6.55445610242946e-05	0.465626	2.74053144328805e-06	0.00022706	0.795737	6.42907849916012e-06	0.31312
ENSG00000173930	SLCO4C1	solute carrier organic anion transporter family member 4C1 [Source:HGNC Symbol;Acc:HGNC:23612]	protein_coding	353189	-0.00235373	0.187218	0.462165	0.278687	0.509433	0.917794	0.693004	0.550382	-0.00788199	-0.00163601	0.177339	0.87803	0.306621	0.572001	0.9999	0.735565	0.617852	-0.0143768	-2.07807	0.312423	0.240257	0.169054	0.386018	0.604083	0.478967	0.4294	0.00714336	-0.00933777	0.120709	1.40916512892347e-09	0.379872	2.49937329636316e-07	1.75353407131469e-08	0.744155	7.12843876684466e-07	0.356397	0.00516482	0.180846	0.606644	0.294888	0.542431	0.963491	0.723262	0.584575	-0.0113378	0.0125421	0.173419	0.978655	0.326339	0.574824	0.999981	0.737596	0.622289	-0.0146646	-0.00122217	0.161117	0.72018	0.360516	0.559109	0.920454	0.874434	0.599167	-0.0130576	0.0114804	0.174485	0.951554	0.311617	0.574456	0.999744	0.733481	0.61682	-0.0146271	0.243491	0.187105	0.256781	0.27535	0.425212	0.854661	0.705621	0.46931	0.00140706	-0.106009	0.0730096	0.547315	0.696919	0.684432	0.941765	0.940404	0.718698	-0.0260154	-0.319085	0.138506	0.0303757	0.410022	0.158949	0.999906	0.805715	0.208177	0.0427253	-0.161278	0.132562	0.311858	0.451433	0.454024	0.988904	0.850387	0.503031	-0.00186363	-0.121388	0.141709	0.465772	0.424525	0.510456	0.996984	0.860707	0.557567	-0.0079904	-0.256044	0.121771	0.122948	0.481515	0.317969	0.987465	0.871641	0.37075	0.0148774	-0.296056	0.134838	0.268007	0.439947	0.431587	0.606617	0.843336	0.472536	0.000673577	-0.610963	0.0349743	7.43123126345983e-05	0.827244	0.00280849	0.181278	0.968403	0.00600674	0.164701	-0.452904	0.612329	0.167092	0.336378	0.000359503	9.03243639210797e-05	0.296643	0.0400837	0.00927131	0.00326607	0.623317	0.606874	0.719365	0.325139	0.0175394	0.00713426	0.132956	0.160818	-0.179519	0.139579	0.224707	0.423125	0.428307	0.99979	0.822005	0.479673	0.00107476	-0.609684	0.134632	0.0749205	0.432031	0.269905	0.350764	0.826246	0.311203	0.0221797	-0.278288	0.132584	0.0566878	0.437565	0.235694	0.99987	0.809961	0.290083	0.0278202	-0.0704224	4.48957	-49.2646	0.169038	0.19306	0.127331	0.835018	0.69128	0.0912868	0.339659	0.278739	0.460416	0.596549	0.582304	0.295897	0.979997	0.999765	0.399603	0.723517	0.757304	0.859072	0.636176	0.625899	0.339254	-0.017064	-0.0156025	0.018233	-0.567217	0.0716891	0.0377051	0.682931	0.191164	0.999172	0.939119	0.241492	0.036179	-0.477803	0.155125	0.118205	0.36484	0.331881	0.62117	0.780771	0.379048	0.0131497	0.612329	0.336378	9.03243639210797e-05	0.0400837	0.00326607	0.606874	0.325139	0.00713426	0.160818	4.48957	0.19306	0.69128	0.278739	0.582304	0.999765	0.757304	0.625899	-0.0156025	-49.2646	0.127331	0.0912868	0.460416	0.295897	0.399603	0.859072	0.339254	0.018233	-0.517666	0.124861	0.083489	0.46905	0.283978	0.351249	0.849024	0.32505	0.0200109	-0.00950507	0.112797	1.06593292432947e-09	0.410406	1.94498877920945e-07	1.27385413116593e-08	0.762947	5.56329894696617e-07	0.360731
ENSG00000279668		novel transcript	lncRNA	NA	0.0022624	0.0134845	0.502684	0.940817	0.0234242	0.928791	0.988268	0.0387289	0.105211	-0.0206695	0.0622651	0.0630246	0.727198	0.00728139	0.9999	0.934106	0.0146303	0.138013	3.56786	-0.264617	0.0713454	0.292882	0.0482874	0.439866	0.610763	0.0723615	0.0954142	-0.00405457	0.00242305	0.0231528	0.989002	0.00367145	0.0422521	0.99821	0.00521635	0.156036	0.000988797	0.0269825	0.925558	0.881935	0.0276509	0.994072	0.97239	0.0453602	0.100301	0.139403	0.0143079	0.777811	0.938554	0.0269253	0.999981	0.98685	0.0456009	0.101093	0.00172564	0.0445836	0.631251	0.809737	0.0254416	0.887006	0.979314	0.0406714	0.102775	0.150625	0.0262176	0.448735	0.88456	0.0223447	0.999744	0.973919	0.038404	0.106595	0.0676826	0.0292757	0.765758	0.871861	0.026833	0.965261	0.969703	0.0440294	0.101195	-0.101686	-0.0612698	0.585298	0.757349	0.0270072	0.94937	0.951764	0.0448776	0.102175	0.181579	0.0462118	0.247351	0.798046	0.0166865	0.999906	0.95587	0.0301057	0.115037	-0.023972	0.0195318	0.886954	0.916549	0.0275321	0.995537	0.985971	0.0456368	0.100429	0.165896	0.0705037	0.343795	0.705168	0.0197658	0.996984	0.94825	0.0342963	0.110165	0.238399	0.0748062	0.173757	0.682344	0.0136907	0.987465	0.938644	0.0250394	0.120648	0.134396	0.0437395	0.634411	0.812986	0.0254823	0.845855	0.964806	0.0411539	0.102727	0.0562953	0.033146	0.739726	0.857869	0.0238042	0.889021	0.973803	0.0384139	0.10595	0.0371327	0.0214248	0.0208762	0.025691	0.78823	0.90071	0.90814	0.8904	0.0241505	0.0246721	0.943713	0.984155	0.979826	0.974009	0.0400642	0.0410071	0.105521	0.104884	0.0256743	0.0253893	0.868888	0.890118	0.0245635	0.99979	0.979639	0.0418052	0.105015	-0.0408955	0.0172865	0.910064	0.924609	0.0246982	0.966546	0.985018	0.0396689	0.104852	0.0575444	0.0291941	0.709723	0.872891	0.0235518	0.99987	0.971533	0.0405252	0.106267	0.288015	12.1011	32.3891	0.0508918	0.0645528	0.0524694	0.415049	0.305323	0.291667	0.782293	0.72711	0.773545	0.0192839	0.0166267	0.0162399	0.904445	0.999765	0.601609	0.940723	0.949604	0.958432	0.0333906	0.0296482	0.027732	0.112158	0.116464	0.117143	0.278042	0.0715091	0.335794	0.703265	0.0174412	0.999172	0.944032	0.0311325	0.115081	0.34543	0.0356009	0.282676	0.843443	0.0159774	0.702487	0.968103	0.0280149	0.117612	0.0214248	0.025691	0.90071	0.8904	0.0246721	0.984155	0.974009	0.0410071	0.104884	12.1011	0.0645528	0.305323	0.72711	0.0166267	0.999765	0.949604	0.0296482	0.116464	32.3891	0.0524694	0.291667	0.773545	0.0162399	0.601609	0.958432	0.027732	0.117143	0.13736	0.0338193	0.66375	0.853788	0.0231063	0.851932	0.972246	0.0373602	0.106834	-0.00342595	0.00353613	0.0591979	0.984117	0.0069866	0.0953011	0.995825	0.00948846	0.139124
ENSG00000235381		novel transcript	lncRNA	NA	-0.00178465	0.0768577	0.617411	0.689635	0.249029	0.947914	0.916254	0.296125	0.0252398	-0.0135746	0.091152	0.251567	0.633894	0.179981	0.9999	0.905914	0.230731	0.038051	-1.71064	0.107012	0.410547	0.687329	0.254139	0.728898	0.867751	0.299751	0.0282259	-0.00827171	0.0195707	4.30005129335147e-06	0.907481	7.14995479102474e-05	2.05293408007046e-05	0.978106	0.000133803	0.247881	0.00335893	0.071336	0.764081	0.710459	0.260978	0.983833	0.930175	0.311187	0.0233072	-0.492177	0.107601	0.345084	0.582108	0.205242	0.999981	0.874965	0.259508	0.0329816	-0.000854449	0.0578545	0.822337	0.767994	0.264018	0.954295	0.97533	0.31116	0.0228259	0.198728	0.0677825	0.34427	0.722252	0.205052	0.999744	0.936418	0.255958	0.0330178	0.249303	0.0801335	0.298052	0.674662	0.193472	0.871519	0.918653	0.239349	0.0352785	-0.11029	-0.0538099	0.573748	0.796444	0.224704	0.944864	0.961771	0.277888	0.0297619	-0.036633	0.0630495	0.82607	0.743402	0.264182	0.999906	0.942749	0.320219	0.0228	0.0095263	0.0696502	0.957411	0.72404	0.2677	0.999062	0.945136	0.319881	0.0222483	0.120635	0.099714	0.515804	0.61412	0.236573	0.996984	0.926292	0.288857	0.0273293	0.0705852	0.0816983	0.704899	0.67589	0.256931	0.988465	0.937022	0.308875	0.0239542	-0.190033	0.0417504	0.524784	0.830766	0.237832	0.787313	0.968961	0.28178	0.0271143	-0.34678	-0.0155637	0.0518941	0.935588	0.0847645	0.328997	0.987741	0.114489	0.0656928	-0.218643	0.419203	0.0602298	0.174211	0.134815	0.0197181	0.751387	0.36513	0.142223	0.0471417	0.686714	0.741788	0.941288	0.758552	0.182784	0.0712398	0.0473828	0.0849691	-0.110583	0.0420194	0.503784	0.82956	0.248145	0.99979	0.967696	0.301026	0.0257012	-0.846118	0.00660632	0.0258126	0.97205	0.0557983	0.283989	0.993329	0.0797786	0.0795653	-0.122978	0.0453676	0.454455	0.81493	0.239991	0.99987	0.957051	0.294385	0.0270797	0.0419267	13.1174	-15.7743	0.0692864	0.112991	0.0490389	0.911466	0.296668	0.630565	0.724994	0.566388	0.801687	0.281674	0.204453	0.264373	0.991511	0.999765	0.836352	0.91903	0.902995	0.962922	0.332983	0.255886	0.307774	0.0203607	0.0335391	0.0230547	-0.339896	0.00195739	0.268737	0.99217	0.196173	0.999172	0.999754	0.24689	0.0351675	-0.605701	0.0376224	0.0750372	0.842663	0.104385	0.607038	0.968097	0.140064	0.0584976	0.419203	0.174211	0.0197181	0.36513	0.0471417	0.741788	0.758552	0.0712398	0.0849691	13.1174	0.112991	0.296668	0.566388	0.204453	0.999765	0.902995	0.255886	0.0335391	-15.7743	0.0490389	0.630565	0.801687	0.264373	0.836352	0.962922	0.307774	0.0230547	-0.589132	0.00595938	0.0771979	0.975217	0.106029	0.343101	0.995394	0.13837	0.057949	-0.00888351	0.00955486	8.5341428749849e-07	0.953894	1.80956650294436e-05	4.67020980160273e-06	0.988168	3.71153791997834e-05	0.27635
ENSG00000152495	CAMK4	calcium/calmodulin dependent protein kinase IV [Source:HGNC Symbol;Acc:HGNC:1464]	protein_coding	814	-0.00329586	0.51	0.263984	0.00178827	0.00413138	0.846867	0.0765571	0.00862508	0.152984	-0.0223517	0.531598	0.0210402	0.00089185	0.000762825	0.9999	0.0629012	0.00202906	0.194798	2.99369	0.285969	0.0716515	0.177106	0.00375374	0.440799	0.489943	0.00804495	0.177036	-0.00127833	0.484763	0.420403	0.00291702	0.0052614	0.50429	0.092302	0.00729985	0.146663	0.00285515	0.495656	0.758119	0.00247013	0.00657093	0.983633	0.103825	0.0130366	0.140766	1.03649	0.406987	0.014774	0.010985	0.000586668	0.999981	0.178001	0.00161608	0.200973	0.000241932	0.494759	0.938835	0.00304956	0.00680843	0.986037	0.204675	0.0128207	0.139816	0.232452	0.492829	0.18054	0.00230132	0.0033093	0.999744	0.0955715	0.00730384	0.158703	-0.158069	0.483904	0.426417	0.00298028	0.00529671	0.895433	0.112536	0.0107979	0.146486	-0.166858	0.414052	0.306943	0.0189024	0.00847819	0.878439	0.302759	0.0165042	0.13542	-0.329624	0.45499	0.015084	0.00394797	0.000595856	0.999906	0.131237	0.00162461	0.20061	-0.10831	0.463989	0.462864	0.00540945	0.00549985	0.988904	0.171047	0.0113454	0.145494	-0.0869259	0.468674	0.572046	0.00523569	0.00600667	0.996984	0.202479	0.0122237	0.143158	-0.146561	0.461966	0.341369	0.00512146	0.00474538	0.987465	0.179142	0.00997699	0.149373	-0.193265	0.466262	0.434648	0.00488402	0.00534421	0.728977	0.153965	0.0106346	0.146251	-0.258288	0.430612	0.0813103	0.00859871	0.00237749	0.372221	0.188476	0.00519382	0.168949	-0.152679	0.128828	0.487277	0.524093	0.208589	0.394211	0.00274729	0.00191232	0.00431242	0.00608658	0.703722	0.860194	0.100457	0.0916766	0.00900392	0.0122414	0.153575	0.14442	-0.0977803	0.470324	0.475562	0.00457066	0.00663829	0.99979	0.142129	0.013509	0.142083	0.0258996	0.492252	0.935393	0.00298473	0.00810803	0.976526	0.109498	0.0151419	0.136644	-0.266552	0.448343	0.0480411	0.00540045	0.00165864	0.99987	0.133013	0.00404807	0.177994	-0.196119	-12.9219	-26.615	0.469503	0.443002	0.463871	0.529773	0.214132	0.326394	0.00490595	0.00774967	0.00496173	0.00694787	0.00437915	0.00553387	0.92914	0.999765	0.630548	0.111678	0.207108	0.161307	0.013749	0.00934969	0.010859	0.14085	0.153171	0.14697	-0.202004	0.45312	0.428564	0.00757973	0.0063332	0.999172	0.209434	0.0129337	0.143352	-0.321419	0.476047	0.257122	0.00354972	0.00486268	0.687775	0.121275	0.009956	0.150407	0.128828	0.524093	0.394211	0.00191232	0.00608658	0.860194	0.0916766	0.0122414	0.14442	-12.9219	0.443002	0.214132	0.00774967	0.00437915	0.999765	0.207108	0.00934969	0.153171	-26.615	0.463871	0.326394	0.00496173	0.00553387	0.630548	0.161307	0.010859	0.14697	-0.197775	0.470716	0.477701	0.00452274	0.00665134	0.732701	0.139416	0.0127476	0.14203	-0.0016275	0.481564	0.310196	0.00304683	0.00451247	0.390557	0.093385	0.00631084	0.150688
ENSG00000237938		novel transcript, antisense to SLC25A34 and PLEKHM2	lncRNA	NA	-0.00183613	0.11345	0.477679	0.415761	8.61440598666431e-26	0.92347	0.792485	4.89703090050649e-24	0.783512	-0.00492327	0.112185	0.567118	0.421869	9.40245717015121e-26	0.9999	0.807712	5.37438252423533e-24	0.783037	1.69384	-0.0455809	0.238171	0.803442	4.13931224946433e-24	0.602031	0.921878	2.66633221864876e-22	0.808504	0.00179073	0.113795	0.195346	0.409358	4.81716442810687e-26	0.266236	0.762262	2.33083542072538e-24	0.786643	-0.00405223	0.0984707	0.617013	0.479353	9.77031262499213e-26	0.965398	0.841108	5.52394359988006e-24	0.782828	0.271476	0.0811913	0.472692	0.56742	8.56537461306106e-26	0.999981	0.87001	4.92296088948476e-24	0.783543	-0.000413597	0.0989772	0.88074	0.486596	1.09367314861382e-25	0.970741	0.918703	6.13341335042024e-24	0.782213	0.0203856	0.103551	0.893745	0.456526	1.09620670824296e-25	0.999744	0.824856	6.24867856758985e-24	0.782201	0.0219093	0.104628	0.899865	0.452833	1.09729719424452e-25	0.984209	0.819917	6.13719500630418e-24	0.782195	0.122848	0.151891	0.391015	0.319639	1.57289970072302e-25	0.90364	0.783216	8.99059098166019e-24	0.784257	0.0301263	0.106883	0.802986	0.444264	1.07234958930294e-25	0.999906	0.825019	6.12947954808709e-24	0.782321	0.15668	0.144182	0.223186	0.3099	5.30098253545918e-26	0.988904	0.765094	3.06367340646566e-24	0.786131	0.0325713	0.112274	0.808829	0.434748	1.07432245728143e-25	0.996984	0.86418	6.10720028584632e-24	0.782311	-0.0388407	0.0954981	0.773627	0.500435	1.06151594956225e-25	0.992124	0.879086	6.03439913841316e-24	0.782376	-0.192839	0.0776881	0.372378	0.58239	7.45538573275257e-26	0.687523	0.903426	4.2151292270557e-24	0.784295	0.151181	0.139036	0.246135	0.328317	1.28450817173861e-25	0.560661	0.769704	7.26235788619386e-24	0.785363	-0.0213676	0.0714096	0.103553	0.122637	0.841375	0.589916	0.459446	0.394561	2.45249160280845e-25	2.16630190777589e-25	0.959707	0.912694	0.823647	0.779605	1.37168119053851e-23	1.2281220025391e-23	0.781811	0.782497	0.0148937	0.107069	0.901319	0.451397	2.48266517039856e-25	0.99979	0.835606	1.3998463830708e-23	0.781743	0.21215	0.118592	0.447159	0.399895	1.87878005217786e-25	0.715716	0.807217	1.04518443223563e-23	0.783282	0.081707	0.116913	0.49327	0.406729	1.98251880540614e-25	0.99987	0.791638	1.13319467761759e-23	0.782986	-0.29168	-14.2644	-54.7266	0.0728155	0.0515994	0.0493054	0.284406	0.11602	0.0193441	0.607788	0.715527	0.718987	1.41779087111776e-25	7.35398221818559e-26	1.6612391286629e-26	0.881026	0.999765	0.294516	0.876157	0.947086	0.945651	8.10399913859236e-24	4.35917247953189e-24	1.02563030596321e-24	0.784825	0.788379	0.796215	0.123174	0.126775	0.58158	0.384634	2.15216676510568e-25	0.999172	0.825701	1.23355321528344e-23	0.782533	-0.0176043	0.10321	0.943681	0.462396	2.49547201203418e-25	0.982571	0.834036	1.39452057088815e-23	0.781715	0.0714096	0.122637	0.589916	0.394561	2.16630190777589e-25	0.912694	0.779605	1.2281220025391e-23	0.782497	-14.2644	0.0515994	0.11602	0.715527	7.35398221818559e-26	0.999765	0.947086	4.35917247953189e-24	0.788379	-54.7266	0.0493054	0.0193441	0.718987	1.6612391286629e-26	0.294516	0.945651	1.02563030596321e-24	0.796215	-0.0115802	0.102843	0.962168	0.469233	2.49886303289558e-25	0.984032	0.849024	1.38643584699801e-23	0.781707	0.0016789	0.114379	0.230629	0.407898	5.42536447808899e-26	0.304723	0.761345	2.58899388374128e-24	0.786007
ENSG00000236526	BTBD3-AS1	BTBD3 antisense RNA 1 [Source:HGNC Symbol;Acc:HGNC:40728]	lncRNA	NA	0.000939001	-0.000925403	0.779151	0.995907	6.89451461421732e-17	0.970929	0.999183	1.50997127435164e-15	0.636879	-0.0067565	0.0161022	0.543568	0.928806	5.98354953532068e-17	0.9999	0.986236	1.33148376076879e-15	0.638186	1.93963	-0.17376	0.293184	0.461517	1.30188623433375e-16	0.648296	0.741416	3.35235705340941e-15	0.683178	0.000792679	0.00873066	0.659051	0.961237	6.5148771864344e-17	0.725821	0.99195	1.05649676337455e-15	0.637402	-0.0161324	-0.0158109	0.121174	0.928967	2.21667091982414e-17	0.882939	0.984059	5.14158920377492e-16	0.647209	0.282114	-0.019003	0.564116	0.917578	6.0906369373383e-17	0.999981	0.98213	1.35967588109722e-15	0.638023	-0.0010859	-0.00767782	0.760616	0.966646	6.84694110400206e-17	0.934505	0.998314	1.48858366363497e-15	0.636943	-0.13994	0.00374155	0.477643	0.983323	5.60117998234749e-17	0.999744	0.99622	1.24773180634606e-15	0.638794	0.0699964	0.00780667	0.755839	0.965373	6.83403824481518e-17	0.963805	0.993353	1.47959416984001e-15	0.63696	0.272621	0.0728629	0.139576	0.708994	4.10520780526845e-17	0.796108	0.943373	9.31438970517071e-16	0.646101	-0.0967915	-0.00673441	0.534952	0.970153	5.93696806595406e-17	0.999906	0.995708	1.32253273640514e-15	0.638258	0.00226464	0.00475681	0.989187	0.979456	7.16363077447008e-17	0.999377	0.995949	1.57222048410996e-15	0.636525	-0.0646102	-0.0132582	0.71048	0.943003	6.69828611784943e-17	0.996984	0.994141	1.46854100071628e-15	0.637146	0.0975824	0.0242453	0.576014	0.894467	6.15010287220483e-17	0.987465	0.983257	1.36126638679887e-15	0.637933	-0.1154	-0.0112714	0.680345	0.950951	6.59467118592366e-17	0.869896	0.991248	1.4322414268719e-15	0.63729	-0.000539668	0.0089105	0.997442	0.961349	9.41194942351602e-17	0.999093	0.991508	2.04197100840119e-15	0.638455	-0.0174092	0.0339733	0.00867137	0.0179022	0.899083	0.842043	0.961511	0.922939	9.33840675377599e-17	9.2313289655266e-17	0.975854	0.972104	0.991387	0.982099	2.0452093780954e-15	2.01751082412549e-15	0.638528	0.638635	0.129909	0.035802	0.399187	0.843785	6.65271006383502e-17	0.99979	0.972163	1.48338670318516e-15	0.641673	0.0412145	0.0118704	0.908714	0.947815	9.35179844206039e-17	0.966034	0.989148	2.0204934411787e-15	0.638515	-0.0332821	0.00377543	0.828383	0.983382	9.19859268651941e-17	0.99987	0.99752	2.03169765855332e-15	0.638668	-0.0906197	-6.41991	-17.5526	-0.000652812	-0.014548	-0.00850673	0.796558	0.58475	0.565861	0.997161	0.937137	0.962698	9.11158957438661e-17	8.13546213916982e-17	8.01313302342579e-17	0.97626	0.999765	0.796786	0.999326	0.989258	0.993497	1.99763680384286e-15	1.81811412747118e-15	1.75680975432452e-15	0.638757	0.63981	0.639951	0.188029	0.0438021	0.512739	0.814721	7.63577526718025e-17	0.999172	0.968558	1.7009629572693e-15	0.640398	0.0464352	0.0111194	0.884756	0.950807	9.3159859444392e-17	0.965149	0.989839	2.02537516781611e-15	0.63855	0.0339733	0.0179022	0.842043	0.922939	9.2313289655266e-17	0.972104	0.982099	2.01751082412549e-15	0.638635	-6.41991	-0.014548	0.58475	0.937137	8.13546213916982e-17	0.999765	0.989258	1.81811412747118e-15	0.63981	-17.5526	-0.00850673	0.565861	0.962698	8.01313302342579e-17	0.796786	0.993497	1.75680975432452e-15	0.639951	0.0380488	0.012836	0.903512	0.943892	9.34473297127283e-17	0.961905	0.989126	2.02171717762819e-15	0.638522	0.000471714	0.00722831	0.795369	0.967944	6.93291075366182e-17	0.842032	0.991876	1.07807280374206e-15	0.636828
ENSG00000180210	F2	coagulation factor II, thrombin [Source:HGNC Symbol;Acc:HGNC:3535]	protein_coding	2147	-0.000115918	0.194431	0.967265	0.203696	0.648694	0.997828	0.617996	0.679388	-0.0221167	0.00323505	0.188089	0.730397	0.218755	0.633902	0.9999	0.650384	0.675055	-0.0206315	-1.24718	0.299981	0.431355	0.141882	0.520948	0.7406	0.442578	0.557726	-0.0103167	-0.00337435	0.174383	0.0237423	0.237343	0.16751	0.0431614	0.621396	0.183162	0.0407658	0.00299158	0.197508	0.735073	0.195295	0.634437	0.980129	0.622208	0.66975	-0.0206853	0.214241	0.176206	0.603593	0.257264	0.614895	0.999981	0.677464	0.659663	-0.0187206	-0.00278952	0.163371	0.352228	0.290767	0.541185	0.748578	0.847695	0.582087	-0.0112087	0.183625	0.194363	0.268152	0.198193	0.49821	0.999744	0.625462	0.545451	-0.00668726	0.447904	0.217082	0.0163477	0.140823	0.135778	0.749893	0.551351	0.176828	0.0484998	-0.434558	0.121089	0.00442511	0.44561	0.0601901	0.545521	0.851529	0.0894263	0.0771033	-0.00367459	0.193389	0.977744	0.205968	0.648808	0.999906	0.641906	0.68993	-0.0221282	-0.155953	0.153298	0.266616	0.322864	0.497287	0.988904	0.776532	0.543468	-0.00658853	-0.145098	0.154667	0.321638	0.321602	0.527099	0.996984	0.805215	0.572745	-0.00974189	-0.149068	0.163133	0.310003	0.289397	0.521311	0.987465	0.760567	0.566954	-0.00913516	-0.359207	0.145742	0.125789	0.340459	0.376811	0.477298	0.786056	0.420012	0.00719094	-0.142858	0.160186	0.315459	0.302958	0.531032	0.624258	0.747993	0.564254	-0.0102647	-0.063525	-0.0482593	0.191965	0.180699	0.585059	0.738541	0.209334	0.251459	0.618662	0.642224	0.875723	0.951787	0.6314	0.672692	0.650489	0.672375	-0.0193216	-0.0217184	-0.064508	0.180002	0.622161	0.246161	0.625627	0.99979	0.692066	0.664224	-0.0200307	-0.427861	0.163865	0.157954	0.282566	0.41881	0.456632	0.72125	0.45715	0.00218759	-0.215846	0.15918	0.0945891	0.293878	0.339009	0.99987	0.716374	0.394266	0.0121873	-0.377547	-3.59332	-17.4059	0.152929	0.180094	0.175898	0.203236	0.718566	0.501936	0.322625	0.252198	0.255843	0.459816	0.63989	0.599495	0.862763	0.999765	0.756349	0.708091	0.735083	0.719043	0.507152	0.679228	0.6304	-0.00252671	-0.0214812	-0.0173655	-0.294846	0.138777	0.224748	0.379382	0.476274	0.999172	0.82289	0.525583	-0.00435904	-0.314224	0.179192	0.245609	0.2393	0.490763	0.680232	0.679896	0.531149	-0.00594805	-0.0482593	0.180699	0.738541	0.251459	0.642224	0.951787	0.672692	0.672375	-0.0217184	-3.59332	0.180094	0.718566	0.252198	0.63989	0.999765	0.735083	0.679228	-0.0214812	-17.4059	0.175898	0.501936	0.255843	0.599495	0.756349	0.719043	0.6304	-0.0173655	-0.391999	0.154139	0.138223	0.313996	0.397446	0.423654	0.7543	0.436543	0.00474363	-0.00396433	0.168089	0.00828865	0.249366	0.0906879	0.0168874	0.631565	0.103135	0.0626345
ENSG00000184564	SLITRK6	SLIT and NTRK like family member 6 [Source:HGNC Symbol;Acc:HGNC:23503]	protein_coding	84189	-0.00213817	0.505297	0.655739	0.0531431	0.283178	0.953675	0.356773	0.330665	0.0198816	-0.0234179	0.535059	0.13952	0.0386611	0.154627	0.9999	0.329691	0.202554	0.0437475	-2.18439	0.550676	0.430836	0.123557	0.417625	0.740352	0.415505	0.459693	0.00280297	-0.0122087	0.423433	2.85479853997648e-07	0.0557241	8.37931235956931e-06	1.83777656010986e-06	0.339501	1.83245714686987e-05	0.291656	0.0130401	0.509847	0.384375	0.0497466	0.240565	0.935441	0.361063	0.29029	0.0266509	0.77152	0.430328	0.269688	0.102893	0.209282	0.999981	0.476897	0.263706	0.0322169	0.000325776	0.497251	0.949152	0.0616894	0.299326	0.988303	0.576448	0.346296	0.0175086	0.469056	0.495129	0.094343	0.0529323	0.126548	0.999744	0.370437	0.169627	0.0510298	0.0529564	0.49645	0.869617	0.056884	0.297394	0.980664	0.386211	0.345771	0.0177877	-0.00134434	0.296702	0.995871	0.285147	0.587325	0.999201	0.758182	0.629405	-0.0161185	-0.311326	0.458628	0.161634	0.0753684	0.166119	0.999906	0.440405	0.215976	0.0410786	-0.385706	0.393521	0.104357	0.133427	0.133428	0.988904	0.578784	0.177041	0.0491301	-0.231052	0.431378	0.353136	0.105752	0.233106	0.996984	0.571839	0.285311	0.0279256	-0.311522	0.429604	0.211025	0.101104	0.188078	0.987465	0.541601	0.236956	0.036368	-0.662733	0.405026	0.0959916	0.11971	0.127711	0.439331	0.546921	0.164826	0.0507026	-0.727796	0.324602	0.00199575	0.195727	0.0111346	0.246124	0.642117	0.0198804	0.127862	-0.481283	0.514957	0.483203	0.627669	0.0131576	0.0335649	0.0552781	0.0174353	0.0405781	0.0727964	0.651655	0.762642	0.369659	0.229546	0.0625043	0.103534	0.0896936	0.0708261	-0.2154	0.44889	0.331781	0.0888992	0.234122	0.99979	0.481676	0.286403	0.0280937	-0.96824	0.426674	0.0587849	0.0979636	0.100825	0.328286	0.487149	0.132368	0.0597115	-0.234256	0.456248	0.288162	0.0815968	0.221355	0.99987	0.438122	0.275178	0.0303679	0.383284	-9.03173	-68.0028	0.534249	0.460093	0.425309	0.448623	0.593799	0.120332	0.0453946	0.0864527	0.103112	0.261049	0.2839	0.147995	0.91134	0.999765	0.434581	0.313212	0.507974	0.52249	0.312202	0.338403	0.186628	0.0235869	0.0200227	0.0459116	-0.357964	0.427084	0.3868	0.114956	0.24796	0.999172	0.56974	0.301576	0.025732	-0.946664	0.450789	0.0377226	0.0775053	0.0780359	0.607038	0.445772	0.109298	0.0684947	0.514957	0.627669	0.0335649	0.0174353	0.0727964	0.762642	0.229546	0.103534	0.0708261	-9.03173	0.460093	0.593799	0.0864527	0.2839	0.999765	0.507974	0.338403	0.0200227	-68.0028	0.425309	0.120332	0.103112	0.147995	0.434581	0.52249	0.186628	0.0459116	-0.975272	0.395858	0.0286523	0.123511	0.0661683	0.269884	0.539642	0.0920807	0.0739954	-0.0125893	0.412039	1.53466156494784e-07	0.0607204	4.88422516179104e-06	1.00608833937313e-06	0.35333	1.09943945381612e-05	0.30213
ENSG00000118514	ALDH8A1	aldehyde dehydrogenase 8 family member A1 [Source:HGNC Symbol;Acc:HGNC:15471]	protein_coding	64577	0.00260005	-0.218108	0.513578	0.310049	0.0154069	0.930174	0.721898	0.0270124	0.11731	-0.00538528	-0.194492	0.68428	0.366235	0.0170394	0.9999	0.774544	0.0305281	0.114439	4.34625	-0.628519	0.0573467	0.0325573	0.0160405	0.42208	0.225874	0.0280205	0.132754	0.00955734	-0.148999	1.66433052455904e-06	0.422969	9.50547326051943e-07	8.80672962715547e-06	0.771346	2.44947828410165e-06	0.332691	0.00481019	-0.198046	0.69974	0.35603	0.0171485	0.976029	0.766829	0.0299649	0.114256	0.1552	-0.216751	0.789907	0.323436	0.0176682	0.999981	0.735543	0.0317448	0.1134	0.0060199	-0.13833	0.153271	0.52215	0.00819652	0.564859	0.926475	0.0150931	0.134816	-0.00640423	-0.204023	0.978246	0.34097	0.0181506	0.999744	0.756234	0.0320796	0.112626	-0.157063	-0.212167	0.557314	0.322148	0.0159046	0.922593	0.74172	0.0280505	0.116406	-0.0254799	-0.193374	0.908233	0.412308	0.0222869	0.991574	0.839669	0.0380707	0.107904	-0.128064	-0.218429	0.490119	0.309043	0.0151151	0.999906	0.739682	0.0276737	0.117852	0.163379	-0.16157	0.410272	0.461167	0.0139794	0.988904	0.852817	0.0254622	0.12006	0.0599409	-0.187836	0.772293	0.395827	0.017582	0.996984	0.848766	0.0310509	0.11354	0.0754012	-0.18849	0.716649	0.387707	0.017261	0.988627	0.828876	0.030554	0.114069	0.336652	-0.158961	0.311167	0.464323	0.0122109	0.643563	0.855321	0.021776	0.123853	0.2705	-0.138787	0.176365	0.523598	0.00917686	0.488738	0.877226	0.0168744	0.133239	0.109963	-0.0763507	-0.199176	-0.221403	0.502288	0.707883	0.353861	0.318222	0.0157165	0.0177061	0.845588	0.944429	0.761302	0.725645	0.02766	0.0308021	0.118086	0.114643	0.0527668	-0.190605	0.774995	0.383211	0.0181093	0.99979	0.802374	0.032159	0.11399	0.815402	-0.145392	0.0549473	0.493246	0.00436852	0.324677	0.852408	0.00883041	0.153235	-0.18593	-0.230863	0.30962	0.2855	0.0125392	0.99987	0.708167	0.0235568	0.12452	-0.909694	8.34155	47.2938	-0.298735	-0.170834	-0.154211	0.028015	0.55254	0.193795	0.163173	0.439268	0.475196	0.00274076	0.0163175	0.00969571	0.855786	0.999765	0.512244	0.542972	0.850574	0.865834	0.00612307	0.0292044	0.0177465	0.165326	0.117005	0.131717	-0.134881	-0.226416	0.69477	0.313295	0.0176141	0.999172	0.779715	0.0314063	0.114795	0.257025	-0.189943	0.501631	0.377952	0.0157081	0.817479	0.792064	0.0276172	0.118101	-0.0763507	-0.221403	0.707883	0.318222	0.0177061	0.944429	0.725645	0.0308021	0.114643	8.34155	-0.170834	0.55254	0.439268	0.0163175	0.999765	0.850574	0.0292044	0.117005	47.2938	-0.154211	0.193795	0.475196	0.00969571	0.512244	0.865834	0.0177465	0.131717	0.555636	-0.145978	0.135975	0.49788	0.00784848	0.421697	0.861507	0.0147206	0.137534	0.00951901	-0.14226	2.56450854225581e-06	0.446731	1.38825310101132e-06	1.24115293626831e-05	0.785355	3.42470880005235e-06	0.325773
ENSG00000261659		novel transcript, antisense to FBXL16	lncRNA	NA	0.00378753	0.141239	0.246432	0.421468	0.124448	0.841194	0.79628	0.163186	0.0516267	0.0143616	0.13642	0.185662	0.436661	0.108613	0.9999	0.816598	0.150133	0.0564244	-1.24159	0.170966	0.500713	0.469432	0.187857	0.780186	0.74574	0.2317	0.0419927	-0.00668718	0.1233	6.72118250764879e-05	0.440776	0.000426492	0.000236497	0.78172	0.000701969	0.208368	0.00898855	0.172918	0.380508	0.326028	0.150129	0.935138	0.744778	0.19435	0.0448362	0.438483	0.125771	0.359458	0.483775	0.146738	0.999981	0.83261	0.194883	0.045675	-0.00530798	0.10388	0.125838	0.558574	0.0888462	0.52977	0.935122	0.120835	0.0633309	0.185234	0.162352	0.336742	0.354589	0.142842	0.999744	0.767298	0.188099	0.0466586	0.0153283	0.162583	0.944605	0.357647	0.191245	0.99295	0.766107	0.236975	0.0357254	0.08262	0.100215	0.646971	0.601962	0.237716	0.961904	0.910367	0.291348	0.0274704	-0.0453969	0.156673	0.766653	0.37632	0.186352	0.999906	0.786033	0.237955	0.0367219	-0.0375722	0.152028	0.818454	0.401772	0.188419	0.991896	0.82692	0.237533	0.0362985	-0.0698796	0.142938	0.681931	0.432216	0.181754	0.996984	0.863353	0.230237	0.0376774	-0.300858	0.0998875	0.0758413	0.57057	0.0670591	0.987465	0.90515	0.0978012	0.0726933	-0.174598	0.138426	0.52432	0.440833	0.168648	0.786886	0.843726	0.209273	0.0405115	-0.287767	0.09819	0.0790629	0.580052	0.0741816	0.370658	0.896956	0.10197	0.0701958	-0.0711605	0.0867013	0.163392	0.187509	0.597692	0.604679	0.355495	0.303634	0.188147	0.188763	0.881548	0.916533	0.761534	0.715705	0.232375	0.233955	0.0367984	0.0366713	-0.157468	0.132436	0.298016	0.458089	0.145676	0.99979	0.839441	0.191904	0.0464968	-0.565154	0.126009	0.106888	0.473272	0.0877443	0.396836	0.844576	0.117416	0.0645132	0.0742969	0.176623	0.62234	0.322501	0.190262	0.99987	0.736558	0.241687	0.0363634	0.552628	-8.08334	-46.7836	0.223964	0.135187	0.118125	0.106973	0.483743	0.117105	0.209404	0.456218	0.503787	0.0877821	0.176057	0.0921875	0.855786	0.999765	0.430218	0.599421	0.857698	0.875621	0.122577	0.225224	0.124178	0.0644985	0.0393625	0.062817	-0.210005	0.126051	0.456916	0.492963	0.17259	0.999172	0.875882	0.221251	0.0401238	-0.30005	0.151416	0.339401	0.391241	0.153912	0.735132	0.799243	0.1955	0.0444514	0.0867013	0.187509	0.604679	0.303634	0.188763	0.916533	0.715705	0.233955	0.0366713	-8.08334	0.135187	0.483743	0.456218	0.176057	0.999765	0.857698	0.225224	0.0393625	-46.7836	0.118125	0.117105	0.503787	0.0921875	0.430218	0.875621	0.124178	0.062817	-0.355403	0.129382	0.247439	0.46758	0.134076	0.541861	0.847999	0.169769	0.0495461	-0.00683519	0.117451	5.57678419911301e-05	0.461923	0.000366656	0.000196529	0.793859	0.000610389	0.211835
ENSG00000070731	ST6GALNAC2	ST6 N-acetylgalactosaminide alpha-2,6-sialyltransferase 2 [Source:HGNC Symbol;Acc:HGNC:10867]	protein_coding	10610	-0.00696913	0.448341	0.110947	0.0578576	9.49933564753236e-05	0.725908	0.371653	0.00030332	0.241796	-0.0140709	0.435386	0.335492	0.0682169	0.00019163	0.9999	0.419123	0.000589104	0.22645	-6.04789	1.00795	0.00692138	0.000554188	3.94024957736929e-06	0.330477	0.0341137	1.900343827231e-05	0.343934	-0.00489966	0.382335	0.0357275	0.0996398	4.17766242961031e-05	0.0616169	0.43508	8.11127701665473e-05	0.259199	-0.00893197	0.399472	0.51686	0.0937021	0.000238611	0.957392	0.469097	0.000699231	0.221559	0.332875	0.383193	0.605084	0.115662	0.000254856	0.999981	0.502547	0.000766261	0.22008	-0.0129429	0.269335	0.00468314	0.243606	8.45126781999474e-06	0.114363	0.816014	3.29344593112588e-05	0.291488	-0.119873	0.410168	0.644163	0.0849807	0.000260861	0.999744	0.450359	0.000770321	0.219556	-0.203465	0.399959	0.491599	0.0930465	0.000233229	0.912918	0.469849	0.000690266	0.22207	0.315502	0.50277	0.194344	0.0536345	0.000155611	0.834688	0.438157	0.000481865	0.233512	-0.20559	0.387375	0.315582	0.103392	0.00018514	0.999906	0.502076	0.000571092	0.227214	-0.0200327	0.405331	0.9274	0.0982018	0.000284932	0.996879	0.519631	0.000830061	0.217566	-0.160131	0.367343	0.483924	0.134034	0.000231526	0.996984	0.619732	0.000688753	0.222234	-0.379263	0.332504	0.09601	0.162851	8.59040570061721e-05	0.987465	0.640016	0.000283837	0.243958	-0.330656	0.366293	0.368662	0.129895	0.000201791	0.684141	0.56398	0.000584419	0.225302	-0.245011	0.357908	0.268331	0.140048	0.000171275	0.583132	0.57293	0.000506545	0.231379	-0.209107	0.228059	0.410315	0.47421	0.246629	0.309436	0.0840382	0.053586	0.000162794	0.000186154	0.723639	0.833656	0.440012	0.370772	0.000496568	0.000564676	0.232509	0.229519	-0.19532	0.374446	0.33669	0.120789	0.000195243	0.99979	0.536996	0.000599768	0.228451	-0.540888	0.377487	0.252458	0.114794	0.000165117	0.560688	0.51899	0.000489098	0.232194	-0.138082	0.392866	0.495179	0.102636	0.000237959	0.99987	0.479906	0.000721611	0.223996	0.15751	0.711937	-62.2376	0.43153	0.417305	0.352489	0.734268	0.963425	0.120644	0.0776667	0.0900846	0.139685	0.000276713	0.000290518	0.000102306	0.965309	0.999765	0.435031	0.39864	0.517334	0.587842	0.000803641	0.000850742	0.000318173	0.220572	0.219462	0.242737	-0.495221	0.323124	0.189829	0.189146	0.000138214	0.999172	0.671666	0.000440784	0.236137	-0.416137	0.396015	0.323747	0.0969617	0.000190999	0.726316	0.48564	0.000571213	0.228943	0.228059	0.47421	0.309436	0.053586	0.000186154	0.833656	0.370772	0.000564676	0.229519	0.711937	0.417305	0.963425	0.0900846	0.000290518	0.999765	0.517334	0.000850742	0.219462	-62.2376	0.352489	0.120644	0.139685	0.000102306	0.435031	0.587842	0.000318173	0.242737	-0.486696	0.366077	0.238168	0.127916	0.00015936	0.5322	0.548895	0.000471843	0.232983	-0.00486199	0.378997	0.0395899	0.103118	4.51256028472109e-05	0.0670443	0.441756	8.67649286423686e-05	0.25759
ENSG00000244617	ASPRV1	aspartic peptidase retroviral like 1 [Source:HGNC Symbol;Acc:HGNC:26321]	protein_coding	151516	0.00226532	-0.124777	0.401092	0.390752	0.00807832	0.906172	0.778064	0.0154497	0.135209	0.012116	-0.133888	0.175265	0.35431	0.00513798	0.9999	0.768546	0.0108241	0.147288	3.16225	-0.409765	0.0165665	0.0154368	3.5004641456963e-05	0.361957	0.159793	0.000133414	0.296439	0.00118186	-0.105686	0.414437	0.465557	0.00820423	0.49834	0.796112	0.0110227	0.13479	0.00307378	-0.108681	0.716425	0.454972	0.0101295	0.978218	0.826112	0.0190264	0.129031	0.35532	-0.141672	0.367501	0.339139	0.00774236	0.999981	0.746364	0.0156199	0.136359	0.0033016	-0.0764694	0.249361	0.603458	0.00630619	0.664787	0.946595	0.0120032	0.141864	0.101967	-0.112177	0.521682	0.438675	0.00907655	0.999744	0.815425	0.0176081	0.13204	0.109909	-0.106775	0.544958	0.462023	0.00923604	0.919433	0.824687	0.0174807	0.131564	0.0178079	-0.120572	0.905474	0.450998	0.0123807	0.991004	0.85282	0.022985	0.12488	0.0246554	-0.10971	0.844945	0.451967	0.0105093	0.999906	0.827948	0.0201601	0.128017	0.0622978	-0.0963076	0.643991	0.518379	0.00980951	0.988904	0.878191	0.0187417	0.129913	0.162396	-0.0686861	0.245996	0.644094	0.00625839	0.996984	0.93436	0.0126814	0.142066	0.0619284	-0.0997466	0.660328	0.499915	0.00988871	0.987465	0.879086	0.0188411	0.129693	0.210644	-0.0843044	0.350509	0.567429	0.00756144	0.672771	0.896698	0.0144003	0.136997	0.0570507	-0.108238	0.666368	0.454565	0.0137755	0.852644	0.843983	0.0239284	0.121855	0.0392729	-0.0322177	-0.120638	-0.129868	0.71602	0.810151	0.394176	0.373533	0.0140648	0.0144776	0.92359	0.966262	0.784132	0.764333	0.0251035	0.0259629	0.121263	0.120438	-0.0634942	-0.134542	0.600938	0.34916	0.013314	0.99979	0.781733	0.0246913	0.122823	-0.0712729	-0.126362	0.800978	0.376835	0.0144449	0.918075	0.789984	0.0249972	0.120502	-0.0275327	-0.125811	0.819685	0.378782	0.0145099	0.99987	0.774458	0.0267091	0.120374	-0.303507	4.31728	19.4287	-0.153908	-0.1056	-0.102042	0.270678	0.640504	0.41872	0.284615	0.46776	0.475586	0.009213	0.0136043	0.0114784	0.878508	0.999765	0.699694	0.675069	0.865778	0.865834	0.0175778	0.0249629	0.0205401	0.13313	0.12221	0.127009	-0.111734	-0.142119	0.621207	0.335696	0.0134671	0.999172	0.793509	0.0248798	0.122498	-0.0858049	-0.12531	0.733446	0.377709	0.0141543	0.914879	0.792064	0.0252764	0.121082	-0.0322177	-0.129868	0.810151	0.373533	0.0144776	0.966262	0.764333	0.0259629	0.120438	4.31728	-0.1056	0.640504	0.46776	0.0136043	0.999765	0.865778	0.0249629	0.12221	19.4287	-0.102042	0.41872	0.475586	0.0114784	0.699694	0.865834	0.0205401	0.127009	-0.00415814	-0.121875	0.986565	0.396762	0.0148032	0.994374	0.810032	0.0254373	0.119802	0.00162674	-0.101936	0.266168	0.480152	0.00653849	0.343414	0.804028	0.00891947	0.140898
ENSG00000225880	LINC00115	long intergenic non-protein coding RNA 115 [Source:HGNC Symbol;Acc:HGNC:26211]	lncRNA	NA	-0.000997168	0.0146744	0.651893	0.901885	0.137056	0.953675	0.976761	0.177135	0.048161	-0.00156272	0.012025	0.831689	0.91968	0.144304	0.9999	0.984524	0.190919	0.0462868	-0.40567	0.106629	0.74403	0.503535	0.146519	0.905151	0.767054	0.187184	0.0526557	0.00232123	0.022624	0.0477868	0.84527	0.0375132	0.0795466	0.959087	0.0452936	0.0910755	-0.0121046	-0.00572642	0.0775806	0.960832	0.0502526	0.854625	0.992852	0.0758033	0.0819687	-0.0309502	0.011807	0.923744	0.92259	0.145998	0.999981	0.983055	0.194049	0.0458601	0.000209061	0.0115456	0.92924	0.924182	0.146058	0.983709	0.994751	0.186252	0.045845	-0.120231	0.00889791	0.35503	0.939864	0.110454	0.999744	0.988153	0.150923	0.0558375	0.024073	0.010516	0.871378	0.929468	0.145194	0.98071	0.984892	0.187262	0.0460622	0.0232792	0.0678988	0.84825	0.600455	0.120549	0.98464	0.910367	0.162602	0.0533925	-0.0181972	0.00721503	0.85994	0.951701	0.144963	0.999906	0.993035	0.192353	0.0461205	-0.0987469	-0.0163819	0.369665	0.892645	0.112342	0.988904	0.982369	0.152751	0.0552438	-0.0956335	-0.0165296	0.404571	0.892261	0.11655	0.996984	0.985868	0.15775	0.0539509	-0.0941704	-0.0101098	0.413285	0.933095	0.117539	0.987465	0.990093	0.158604	0.0536527	-0.0838687	-0.00195647	0.65021	0.987097	0.136961	0.853949	0.997355	0.175059	0.048186	-0.0473809	-0.000739981	0.671366	0.995158	0.148331	0.855542	0.99871	0.185858	0.0458273	-0.0720529	0.0333495	0.00873335	0.0189445	0.428309	0.768233	0.941419	0.877438	0.128176	0.152856	0.810972	0.957115	0.986064	0.970804	0.167179	0.195256	0.0511818	0.0447084	-0.117803	-0.0140315	0.248606	0.90703	0.101313	0.99979	0.981697	0.140319	0.0595431	-0.0926878	0.00386547	0.697604	0.974368	0.149729	0.866849	0.993801	0.187238	0.0454788	0.00999888	0.011821	0.921869	0.921773	0.156696	0.99987	0.983198	0.204891	0.0437801	0.149596	5.6275	12.965	0.0262345	0.0309134	0.0231981	0.52106	0.470305	0.522874	0.829162	0.800478	0.847608	0.137571	0.132729	0.137732	0.928561	0.999765	0.770208	0.953986	0.964197	0.969884	0.180382	0.177239	0.175333	0.0486051	0.0499141	0.0485623	0.0403564	0.0177026	0.832614	0.886827	0.154943	0.999172	0.982988	0.201774	0.0442015	-0.146203	0.00367968	0.491237	0.975399	0.134809	0.812104	0.995739	0.174756	0.049347	0.0333495	0.0189445	0.768233	0.877438	0.152856	0.957115	0.970804	0.195256	0.0447084	5.6275	0.0309134	0.470305	0.800478	0.132729	0.999765	0.964197	0.177239	0.0499141	12.965	0.0231981	0.522874	0.847608	0.137732	0.770208	0.969884	0.175333	0.0485623	-0.13291	-0.00303475	0.523086	0.979956	0.13775	0.76274	0.995836	0.173699	0.0485573	0.00233338	0.0243999	0.0493386	0.833436	0.0382608	0.0813358	0.953611	0.0460626	0.0904693
ENSG00000106013	ANKRD7	ankyrin repeat domain 7 [Source:HGNC Symbol;Acc:HGNC:18588]	protein_coding	56311	0.00160434	-0.0789532	0.453854	0.493803	0.206788	0.916557	0.833812	0.252639	0.0326875	0.00593315	-0.0807291	0.404586	0.484183	0.19846	0.9999	0.842497	0.250769	0.034292	-0.524371	0.0588698	0.651548	0.692304	0.42828	0.863901	0.870652	0.470152	0.00138146	-0.00302773	-0.087675	0.00718016	0.427016	0.0201828	0.0150081	0.773142	0.0254114	0.10956	0.0123271	-0.054983	0.0636621	0.626486	0.0804786	0.822551	0.899563	0.113652	0.0666615	0.173314	-0.084485	0.580252	0.473423	0.223484	0.999981	0.828042	0.278999	0.0296163	-0.0011632	-0.0829395	0.610265	0.480976	0.226609	0.879652	0.917277	0.272426	0.0290612	-0.140163	-0.0706775	0.265828	0.53629	0.167403	0.999744	0.865214	0.215451	0.0407898	-0.143335	-0.0776995	0.318912	0.498248	0.180842	0.873944	0.844673	0.225901	0.0378692	0.0191818	-0.0251379	0.871311	0.841981	0.259195	0.987075	0.974352	0.312809	0.0238857	0.149995	-0.0533537	0.131117	0.639872	0.119342	0.999906	0.91155	0.162704	0.0531146	0.160126	-0.0286615	0.131981	0.806005	0.119746	0.988904	0.963789	0.161384	0.0529948	0.229206	-0.00842783	0.0373004	0.941953	0.0587086	0.996984	0.994141	0.0874168	0.0770069	0.193468	-0.0304455	0.0809233	0.791451	0.0921411	0.987465	0.965495	0.128715	0.0620935	0.165077	-0.0481631	0.356591	0.680477	0.189137	0.6772	0.933721	0.231128	0.0361521	0.0920506	-0.0499806	0.394642	0.671725	0.20066	0.686172	0.926363	0.240713	0.0342786	0.038722	0.1448	-0.0705036	-0.0335226	0.661208	0.18483	0.542374	0.776214	0.235879	0.144665	0.903467	0.800311	0.863449	0.942291	0.282051	0.186314	0.0277881	0.0467545	0.118997	-0.0467955	0.229395	0.687954	0.160046	0.99979	0.93229	0.20777	0.0429852	0.0484224	-0.0679831	0.834291	0.560866	0.246521	0.93505	0.881062	0.287716	0.025973	0.0237608	-0.0675583	0.810083	0.563145	0.245501	0.99987	0.873753	0.299935	0.0261444	-0.161945	1.61877	-15.6344	-0.0886277	-0.0653671	-0.0869389	0.473742	0.830713	0.42669	0.452792	0.583088	0.457894	0.214087	0.246379	0.206466	0.916179	0.999765	0.704809	0.795809	0.908132	0.858621	0.263766	0.299811	0.248567	0.0317078	0.0259968	0.033151	0.151122	-0.0433713	0.413627	0.718279	0.204163	0.999172	0.947678	0.255646	0.0335952	0.317291	-0.0570749	0.121284	0.617956	0.117121	0.621999	0.902648	0.154827	0.0544246	0.1448	-0.0335226	0.18483	0.776214	0.144665	0.800311	0.942291	0.186314	0.0467545	1.61877	-0.0653671	0.830713	0.583088	0.246379	0.999765	0.908132	0.299811	0.0259968	-15.6344	-0.0869389	0.42669	0.457894	0.206466	0.704809	0.858621	0.248567	0.033151	0.19313	-0.0520233	0.337972	0.656196	0.188981	0.621626	0.921926	0.228362	0.0366264	-0.00288312	-0.0889506	0.0116401	0.423054	0.0279595	0.0228066	0.770825	0.0343952	0.0999697
ENSG00000256574	OR13A1	olfactory receptor family 13 subfamily A member 1 [Source:HGNC Symbol;Acc:HGNC:14772]	protein_coding	79290	0.00422673	-0.29887	0.298099	0.173149	0.411569	0.862528	0.582122	0.457064	0.00299734	0.0170235	-0.306007	0.20679	0.162269	0.359972	0.9999	0.583406	0.414937	0.00930688	-1.21082	-0.282868	0.616378	0.362058	0.443291	0.846429	0.669117	0.484764	-0.000589855	-0.00642347	-0.312908	0.00252783	0.13299	0.0301318	0.00593947	0.49031	0.0369125	0.0977287	-0.00110672	-0.277311	0.930889	0.207792	0.533476	0.994856	0.637736	0.576118	-0.0104076	-0.44379	-0.239489	0.455632	0.284873	0.469157	0.999981	0.701356	0.522413	-0.0035393	-0.00469214	-0.327128	0.277712	0.143153	0.401583	0.689511	0.71394	0.447687	0.00418026	0.0205183	-0.275877	0.931923	0.208954	0.533503	0.999744	0.635321	0.578459	-0.0104104	0.182172	-0.266472	0.505577	0.224473	0.482115	0.914334	0.652836	0.523232	-0.00495388	0.0879558	-0.31329	0.696379	0.193949	0.484843	0.969989	0.677404	0.533907	-0.00530139	0.027435	-0.272849	0.88522	0.216075	0.531872	0.999906	0.653101	0.580777	-0.0102405	0.108509	-0.247758	0.593286	0.271351	0.500461	0.988904	0.733454	0.546363	-0.00692783	0.113563	-0.245309	0.591673	0.278313	0.500169	0.996984	0.770025	0.548057	-0.0068966	0.121535	-0.250935	0.567077	0.261027	0.495509	0.987465	0.738801	0.542067	-0.00639816	-0.00487969	-0.276593	0.988584	0.217472	0.534357	0.99661	0.679693	0.570233	-0.0104994	-0.172219	-0.315431	0.402147	0.161811	0.467741	0.69211	0.604955	0.504501	-0.00341295	-0.0686928	0.220742	-0.276956	-0.217908	0.682553	0.288513	0.209803	0.334216	0.530262	0.420978	0.912623	0.828167	0.632241	0.737479	0.567756	0.46481	-0.0101834	0.00193231	-0.0181666	-0.279262	0.923442	0.213428	0.549398	0.99979	0.662791	0.594084	-0.0121934	-0.454131	-0.306755	0.300414	0.166778	0.426789	0.604781	0.59607	0.465177	0.00125179	0.109769	-0.25817	0.558815	0.245737	0.509456	0.99987	0.671578	0.558557	-0.00796863	0.543719	-12.1017	-48.8994	-0.217388	-0.319975	-0.32439	0.204161	0.399459	0.189381	0.329883	0.157983	0.144314	0.371074	0.466829	0.36033	0.862926	0.999765	0.507903	0.715101	0.63248	0.594927	0.420579	0.518489	0.402308	0.00801249	-0.0033113	0.00938494	-0.269519	-0.325353	0.44316	0.157161	0.480733	0.999172	0.631457	0.530027	-0.00485042	-0.288413	-0.288462	0.46134	0.191975	0.485972	0.797741	0.629024	0.526813	-0.00542497	0.220742	-0.217908	0.288513	0.334216	0.420978	0.828167	0.737479	0.46481	0.00193231	-12.1017	-0.319975	0.399459	0.157983	0.466829	0.999765	0.63248	0.518489	-0.0033113	-48.8994	-0.32439	0.189381	0.144314	0.36033	0.507903	0.594927	0.402308	0.00938494	-0.27771	-0.303258	0.469086	0.175463	0.488114	0.727072	0.61719	0.522735	-0.00565912	-0.00637715	-0.317304	0.00308325	0.128738	0.0344782	0.0069865	0.483863	0.0417916	0.0936537
ENSG00000144063	MALL	mal, T cell differentiation protein like [Source:HGNC Symbol;Acc:HGNC:6818]	protein_coding	7851	0.00497059	0.00721233	0.156361	0.969362	0.284253	0.773477	0.994458	0.33181	0.0197206	0.00960439	0.0172139	0.412027	0.927627	0.408874	0.9999	0.986076	0.462289	0.00331487	-1.17445	0.114835	0.538758	0.638858	0.176241	0.803253	0.844685	0.219258	0.0447818	0.00794827	0.0799214	8.25146036458467e-06	0.633462	0.000321392	3.65821189741208e-05	0.881769	0.0005397	0.214838	0.00896118	0.0452757	0.416364	0.810602	0.410175	0.941875	0.956853	0.459366	0.00316149	0.421863	-0.000472553	0.412532	0.998047	0.409027	0.999981	0.999653	0.464937	0.0032969	-0.00136594	0.0192759	0.716004	0.92061	0.467895	0.918796	0.994751	0.511912	-0.00340064	-0.134444	0.0337672	0.517403	0.857981	0.436022	0.999744	0.967929	0.485616	0.000166701	-0.360508	0.0154402	0.125841	0.934139	0.258021	0.83146	0.985583	0.306257	0.0237792	-0.236403	0.0441543	0.223088	0.830021	0.296078	0.84869	0.970974	0.349932	0.0182064	0.0687912	0.0419265	0.675742	0.825264	0.463081	0.999906	0.961639	0.515702	-0.00286974	-0.164463	-0.00853702	0.348909	0.964821	0.387784	0.988904	0.99374	0.439159	0.00584325	-0.216357	-0.0241788	0.236215	0.900738	0.336879	0.996984	0.987215	0.390056	0.0123131	-0.177184	-0.00227641	0.334235	0.990531	0.382232	0.987465	0.99863	0.434385	0.00652221	-0.206956	0.00648754	0.48268	0.973138	0.42803	0.762712	0.994516	0.468962	0.00108207	0.152403	0.0748201	0.388733	0.697986	0.441637	0.682217	0.933399	0.479928	-0.000465054	0.317973	-0.62229	0.0461522	-0.12291	0.0254764	0.000307588	0.801348	0.494402	0.126733	0.00648314	0.651655	0.606874	0.952995	0.831793	0.165535	0.0129278	0.0515914	0.142721	0.0446293	0.0486956	0.783713	0.799901	0.518178	0.99979	0.962895	0.564425	-0.00890111	0.0796761	0.0449804	0.833269	0.813805	0.521878	0.934667	0.961144	0.555407	-0.00929493	-0.0154792	0.0370537	0.923737	0.846137	0.526084	0.99987	0.964035	0.574543	-0.00974128	-0.0707565	7.75572	74.2197	0.0319354	0.0679909	0.113676	0.848422	0.53061	0.0191334	0.868769	0.726265	0.540323	0.522809	0.480958	0.107347	0.981883	0.999765	0.294516	0.964108	0.949521	0.889411	0.566421	0.531825	0.141385	-0.00939375	-0.00487516	0.0575141	0.102438	0.0584408	0.735135	0.767015	0.51353	0.999172	0.957326	0.560896	-0.00840495	-0.127991	0.0337564	0.7043	0.858744	0.510026	0.907262	0.97062	0.549198	-0.00802971	-0.62229	-0.12291	0.000307588	0.494402	0.00648314	0.606874	0.831793	0.0129278	0.142721	7.75572	0.0679909	0.53061	0.726265	0.480958	0.999765	0.949521	0.531825	-0.00487516	74.2197	0.113676	0.0191334	0.540323	0.107347	0.294516	0.889411	0.141385	0.0575141	-0.0415361	0.0353514	0.899996	0.853978	0.52529	0.961061	0.972348	0.55764	-0.0096571	0.00780038	0.0847732	1.65903933440624e-05	0.616124	0.000567987	6.59954108359926e-05	0.872936	0.000915804	0.201729
ENSG00000053328	METTL24	methyltransferase like 24 [Source:HGNC Symbol;Acc:HGNC:21566]	protein_coding	728464	0.0020816	0.1835	0.450567	0.218438	0.432541	0.915793	0.63272	0.477272	0.000564319	-0.000624965	0.195897	0.945778	0.19111	0.496179	0.9999	0.620414	0.545956	-0.00646986	-1.16939	0.306566	0.457022	0.130502	0.367123	0.755681	0.425568	0.410885	0.00983843	-9.53777e-05	0.194244	0.948735	0.192944	0.496236	0.962286	0.573976	0.510441	-0.006476	0.000611814	0.195551	0.943637	0.190413	0.496135	0.995559	0.615509	0.541044	-0.0064652	-0.319233	0.221013	0.42861	0.146595	0.426345	0.999981	0.548	0.48135	0.0012762	0.000737829	0.202842	0.80194	0.183154	0.489398	0.948291	0.762807	0.532302	-0.00574131	0.0801189	0.195037	0.62254	0.189778	0.468822	0.999744	0.614641	0.517388	-0.00350255	0.0435749	0.197058	0.814562	0.186706	0.490315	0.974282	0.610212	0.531079	-0.00584011	0.103986	0.256477	0.495816	0.116947	0.402796	0.929834	0.580164	0.455491	0.00409628	0.163458	0.213205	0.202438	0.150631	0.327428	0.999906	0.575851	0.384249	0.0135824	-0.0306682	0.186828	0.823976	0.222349	0.490957	0.991896	0.686271	0.537871	-0.00590926	-0.164753	0.150355	0.249611	0.323725	0.355266	0.996984	0.806557	0.408109	0.0099092	-0.131234	0.167793	0.361335	0.26619	0.404468	0.987465	0.743633	0.455919	0.00383681	-0.565016	0.119196	0.0127604	0.414109	0.0770755	0.327164	0.828934	0.106523	0.0681028	0.177553	0.243648	0.191425	0.101865	0.311657	0.504789	0.509426	0.353062	0.0159575	0.211041	-0.374089	0.206915	0.104867	0.0554514	0.00564422	0.149364	0.464805	0.173411	0.0442727	0.656297	0.710888	0.553064	0.819633	0.216566	0.0675321	0.0399425	0.0869567	0.0396235	0.210664	0.75192	0.157399	0.474216	0.99979	0.594933	0.523258	-0.00413165	-0.294552	0.18224	0.311293	0.215149	0.375241	0.612295	0.654253	0.415059	0.00748686	0.181085	0.23112	0.143668	0.114381	0.275647	0.99987	0.501617	0.330955	0.0212852	0.0762587	-10.2002	-4.98815	0.210653	0.165029	0.197514	0.789306	0.283612	0.840869	0.159952	0.269756	0.184294	0.477478	0.363011	0.481046	0.974546	0.999765	0.937222	0.53973	0.750027	0.64935	0.523912	0.417674	0.518529	-0.00449196	0.00904012	-0.00488484	0.178959	0.235589	0.442656	0.122923	0.420136	0.999172	0.582447	0.471918	0.00203141	-0.115474	0.197318	0.656905	0.179506	0.463168	0.889674	0.613196	0.505173	-0.00290245	-0.374089	0.104867	0.00564422	0.464805	0.0442727	0.710888	0.819633	0.0675321	0.0869567	-10.2002	0.165029	0.283612	0.269756	0.363011	0.999765	0.750027	0.417674	0.00904012	-4.98815	0.197514	0.840869	0.184294	0.481046	0.937222	0.64935	0.518529	-0.00488484	-0.311161	0.17142	0.219907	0.244595	0.329614	0.513685	0.690507	0.370295	0.0134585	0.000309773	0.196802	0.836504	0.187321	0.491758	0.875346	0.565578	0.505834	-0.00599535
ENSG00000241484	ARHGAP8	Rho GTPase activating protein 8 [Source:HGNC Symbol;Acc:HGNC:677]	protein_coding	23779	-0.00254213	0.367121	0.436802	0.0393457	0.00467426	0.914856	0.3137	0.00961376	0.149768	0.00722288	0.340573	0.506582	0.0559429	0.00499314	0.9999	0.386309	0.0105673	0.148039	-2.30491	0.533323	0.188191	0.0190778	0.00356944	0.557829	0.174561	0.00769833	0.178493	0.00116079	0.360011	0.508474	0.042726	0.00500102	0.588851	0.303191	0.00695623	0.147998	-0.0022547	0.350538	0.825954	0.0490837	0.0058473	0.989157	0.359059	0.0117624	0.143872	-0.48641	0.393282	0.308166	0.0301758	0.00392103	0.999981	0.279676	0.00860559	0.154338	-0.00971769	0.247316	0.00425819	0.150171	0.00019529	0.107389	0.721903	0.0005499	0.22603	-0.228014	0.352634	0.235439	0.0454135	0.00337402	0.999744	0.349423	0.00742689	0.158207	-0.095541	0.348365	0.664188	0.0501657	0.0055275	0.947256	0.365769	0.0112125	0.145361	0.127174	0.372411	0.483314	0.0563042	0.00867863	0.92554	0.445856	0.0168424	0.134777	-0.118141	0.340022	0.43837	0.055809	0.00468206	0.999906	0.391404	0.00997695	0.149725	0.0917782	0.377167	0.573988	0.0389813	0.0052511	0.988904	0.36616	0.0108895	0.146714	0.0212208	0.359054	0.900818	0.0505749	0.00592476	0.996987	0.441956	0.0120771	0.143523	-0.0645472	0.34005	0.705389	0.0601287	0.00562956	0.988465	0.450338	0.0115557	0.144877	0.206298	0.380932	0.450801	0.0355529	0.00474278	0.740636	0.342796	0.00960372	0.149387	-0.0120081	0.355497	0.941808	0.0506474	0.00775705	0.978596	0.393873	0.0145727	0.137854	0.0178237	0.0630437	0.358653	0.374734	0.894322	0.705087	0.0437935	0.0407779	0.00771918	0.00734312	0.975224	0.943294	0.336796	0.326914	0.0149567	0.014416	0.137987	0.139348	0.0524921	0.369096	0.727933	0.0409699	0.00740833	0.99979	0.34853	0.0148524	0.139107	0.275889	0.377256	0.431427	0.0351543	0.00607247	0.705388	0.317181	0.0117737	0.144483	0.00650487	0.359308	0.965431	0.0452862	0.00776769	0.99987	0.342544	0.0155683	0.137816	0.27883	8.08993	-13.224	0.388091	0.387999	0.345064	0.416174	0.480843	0.658226	0.032296	0.0336489	0.0552476	0.00597084	0.0063765	0.00719134	0.905302	0.999765	0.853245	0.269548	0.354664	0.415629	0.0120307	0.0129434	0.0136605	0.144936	0.143168	0.139915	0.033508	0.364476	0.905127	0.0492996	0.00772974	0.999172	0.427402	0.0154047	0.13795	0.0625412	0.361087	0.841688	0.0430091	0.00765124	0.951821	0.348325	0.0148251	0.138228	0.0630437	0.374734	0.705087	0.0407779	0.00734312	0.943294	0.326914	0.014416	0.139348	8.08993	0.387999	0.480843	0.0336489	0.0063765	0.999765	0.354664	0.0129434	0.143168	-13.224	0.345064	0.658226	0.0552476	0.00719134	0.853245	0.415629	0.0136605	0.139915	0.200514	0.378308	0.512823	0.0358758	0.00655394	0.756048	0.33166	0.0125818	0.142428	0.00122273	0.361261	0.491262	0.0420825	0.00492786	0.572961	0.30039	0.0068476	0.148384
ENSG00000261207		novel transcript, antisense to MAPK8IP3	lncRNA	NA	-0.00117539	0.130701	0.74158	0.496648	3.1753288700783e-20	0.967566	0.835512	1.02746333547199e-18	0.701145	-0.00586821	0.134689	0.620332	0.483653	2.96896734976512e-20	0.9999	0.842364	9.57710615181597e-19	0.701652	5.3836	-0.274205	0.00393829	0.239925	5.6823474845616e-22	0.317597	0.558085	2.78180992385385e-20	0.779088	0.00662841	0.162472	0.00031281	0.358893	5.55231615413488e-23	0.000925003	0.727135	1.95799135428695e-21	0.745339	-0.0200329	0.0995139	0.0698614	0.596459	6.65034979144635e-21	0.831461	0.889178	2.28328676172991e-19	0.712711	0.00526067	0.123892	0.991948	0.527589	3.34956086019683e-20	0.999981	0.854735	1.08048005050008e-18	0.700741	-0.0023317	0.0988867	0.538504	0.612583	2.78111560474251e-20	0.849965	0.947737	8.92961285065937e-19	0.702144	0.200994	0.124938	0.337416	0.511516	2.13046662725249e-20	0.999744	0.852705	6.9915597234409e-19	0.704142	-0.175666	0.115194	0.462917	0.546708	2.57002987081592e-20	0.9067	0.867246	8.3031120329497e-19	0.702737	-0.165191	0.172768	0.398856	0.40727	2.33028931420917e-20	0.904943	0.836888	7.67151890370823e-19	0.707844	0.249539	0.152433	0.130666	0.42175	1.08883839560149e-20	0.999906	0.811001	3.63633573978885e-19	0.709114	0.172463	0.169117	0.330886	0.388115	2.10421979509614e-20	0.988904	0.81956	6.89455071760163e-19	0.704235	0.0477589	0.137206	0.796643	0.487881	3.24212171186449e-20	0.996984	0.88444	1.04582301297756e-18	0.700987	0.139488	0.153022	0.452369	0.431737	2.53753186526185e-20	0.987465	0.849382	8.19811925289411e-19	0.702833	-0.148096	0.104509	0.619349	0.592274	2.96694933413649e-20	0.838616	0.90716	9.45334576509094e-19	0.701657	0.160668	0.162742	0.371335	0.407029	4.65191572900496e-20	0.667658	0.818781	1.48220151083732e-18	0.702633	0.0369701	0.00549938	0.12628	0.126941	0.801351	0.975965	0.51198	0.522344	6.67960948134591e-20	6.88764561201449e-20	0.946557	0.995961	0.849903	0.844971	2.0993346656931e-18	2.17457290748973e-18	0.699868	0.699632	0.0756156	0.141086	0.6472	0.470313	6.21657454662789e-20	0.99979	0.845382	1.97167759172469e-18	0.700419	0.152906	0.136023	0.690975	0.483842	6.37570125791342e-20	0.862983	0.849215	2.0098915207901e-18	0.700225	0.248858	0.164837	0.127281	0.389949	2.1960421841934e-20	0.99987	0.780793	7.28721749351323e-19	0.708287	-0.0708701	-14.5148	-40.2717	0.117929	0.0721857	0.0852581	0.850633	0.246928	0.216789	0.548823	0.713026	0.659304	6.77165097598557e-20	3.56457481393938e-20	3.25472472557851e-20	0.981972	0.999765	0.534148	0.849551	0.946365	0.926775	2.15100717872299e-18	1.16610917576765e-18	1.04502781852448e-18	0.699763	0.704651	0.705337	0.171829	0.157277	0.576471	0.433034	5.91101901339866e-20	0.999172	0.847857	1.89467896214799e-18	0.700805	-0.19103	0.116933	0.577195	0.54423	5.91445483016289e-20	0.853344	0.872191	1.87585590238367e-18	0.700801	0.00549938	0.126941	0.975965	0.522344	6.88764561201449e-20	0.995961	0.844971	2.17457290748973e-18	0.699632	-14.5148	0.0721857	0.246928	0.713026	3.56457481393938e-20	0.999765	0.946365	1.16610917576765e-18	0.704651	-40.2717	0.0852581	0.216789	0.659304	3.25472472557851e-20	0.534148	0.926775	1.04502781852448e-18	0.705337	-0.0369633	0.121814	0.912407	0.533209	6.84985488731814e-20	0.965868	0.87471	2.13670286035294e-18	0.699674	0.00574644	0.161597	0.00226174	0.37257	3.3939040227476e-22	0.00530407	0.736293	1.10161571134612e-20	0.733468
ENSG00000243896	OR2A7	olfactory receptor family 2 subfamily A member 7 [Source:HGNC Symbol;Acc:HGNC:8234]	protein_coding	401427	-0.00155199	0.275167	0.68176	0.179452	0.0202645	0.958571	0.589955	0.0342198	0.109443	-0.00934357	0.283251	0.457241	0.166512	0.017493	0.9999	0.588517	0.0312465	0.113686	-0.983875	0.315481	0.645623	0.251743	0.0267184	0.860938	0.570873	0.0435592	0.115954	0.00162027	0.276073	0.424406	0.175321	0.0169281	0.508301	0.550838	0.0215919	0.114626	0.014823	0.285106	0.208986	0.159755	0.011757	0.905144	0.57939	0.0216169	0.124908	0.537766	0.222578	0.329935	0.283546	0.0150149	0.999981	0.700102	0.0276289	0.118041	0.000536806	0.272604	0.894048	0.191685	0.0214583	0.973889	0.772159	0.0350633	0.107777	-0.224247	0.266064	0.313431	0.189563	0.0146307	0.999744	0.614338	0.0265927	0.118775	0.0867595	0.271257	0.733167	0.184491	0.0206693	0.961305	0.608859	0.0351776	0.108868	0.291021	0.334672	0.163405	0.132668	0.0111517	0.815079	0.600665	0.0209804	0.127819	-0.225908	0.241301	0.198475	0.234071	0.0114167	0.999906	0.670387	0.0216523	0.125724	-0.0246626	0.260343	0.896134	0.214708	0.021464	0.996098	0.679138	0.0368739	0.107769	-0.096028	0.240847	0.625452	0.252285	0.0197297	0.996984	0.749322	0.0342477	0.110218	-0.101265	0.245914	0.607809	0.236186	0.0195416	0.987465	0.716026	0.034035	0.110495	-0.0291582	0.262847	0.926676	0.20722	0.021534	0.974558	0.665444	0.0355302	0.107674	0.0947167	0.288946	0.620443	0.168923	0.0213187	0.828427	0.613475	0.0348981	0.109215	-0.0558332	-0.00237868	0.265827	0.266375	0.720534	0.990213	0.195376	0.208041	0.0222898	0.0233961	0.924233	0.998612	0.615606	0.632575	0.0374152	0.0391553	0.1079	0.106464	-0.100862	0.246214	0.565395	0.236567	0.0206385	0.99979	0.684563	0.0360027	0.110169	0.0595535	0.271092	0.884173	0.191107	0.0232102	0.957979	0.626438	0.0375865	0.106701	-0.0311688	0.262069	0.858336	0.205961	0.0231169	0.99987	0.627503	0.0399256	0.106821	-0.142687	-8.55077	-43.567	0.25174	0.235584	0.223454	0.7211	0.522052	0.208397	0.229645	0.262991	0.278049	0.0222944	0.0200232	0.0127392	0.962313	0.999765	0.526138	0.621132	0.745177	0.739686	0.0378504	0.0348097	0.0224601	0.107894	0.111057	0.124073	0.0304319	0.272622	0.925882	0.203102	0.0233209	0.999172	0.687271	0.0400062	0.10656	-0.0819771	0.263317	0.821971	0.201166	0.0229531	0.945148	0.638904	0.0382755	0.107032	-0.00237868	0.266375	0.990213	0.208041	0.0233961	0.998612	0.632575	0.0391553	0.106464	-8.55077	0.235584	0.522052	0.262991	0.0200232	0.999765	0.745177	0.0348097	0.111057	-43.567	0.223454	0.208397	0.278049	0.0127392	0.526138	0.739686	0.0224601	0.124073	-0.0676254	0.260241	0.849734	0.21179	0.0230816	0.940365	0.661125	0.037326	0.106866	0.00182705	0.278599	0.373214	0.171253	0.0159484	0.455591	0.544658	0.0203897	0.116328
ENSG00000254577		novel transcript, sense overlapping TTC17	lncRNA	NA	0.000307797	-0.143905	0.90756	0.315184	0.0395733	0.989857	0.726342	0.0608771	0.0894305	-0.00700679	-0.12986	0.425709	0.363035	0.031462	0.9999	0.772633	0.0518389	0.0964279	3.17188	-0.400519	0.0323851	0.0349126	0.0159744	0.394572	0.233605	0.0279391	0.132887	0.00787473	-0.0969146	5.30307456583575e-10	0.388119	1.7771716794873e-09	7.65465666216885e-09	0.748502	7.49560793906606e-09	0.435845	-0.0144589	-0.160142	0.0786042	0.253822	0.0123172	0.858047	0.683341	0.0224997	0.123611	0.0215581	-0.144006	0.955639	0.3242	0.0397243	0.999981	0.736176	0.0636066	0.089313	0.00159215	-0.124866	0.572205	0.390635	0.0353651	0.865965	0.889676	0.0541631	0.0928798	-0.0232799	-0.142306	0.88153	0.318084	0.0394469	0.999744	0.739052	0.0625462	0.0895292	-0.384276	-0.162208	0.02864	0.24264	0.00630323	0.753095	0.670346	0.0125859	0.141876	0.012521	-0.121596	0.932109	0.438036	0.0523323	0.993157	0.848519	0.0793258	0.0816327	0.00611295	-0.141547	0.960559	0.323012	0.0397338	0.999906	0.749542	0.0634167	0.0893056	-0.0147305	-0.146061	0.911313	0.319239	0.0395889	0.996879	0.772875	0.062288	0.0894183	0.00400401	-0.141155	0.976822	0.337958	0.0397571	0.998697	0.811473	0.062514	0.0892875	0.106394	-0.120346	0.440689	0.405605	0.0319336	0.987465	0.836177	0.0517857	0.0959787	-0.0933031	-0.154719	0.673843	0.287712	0.0372642	0.866822	0.743981	0.0571432	0.0912798	0.147621	-0.111656	0.266213	0.440527	0.0293118	0.580628	0.838343	0.0458957	0.0997027	0.0281412	-0.0910962	-0.145279	-0.169643	0.795726	0.499306	0.30874	0.247844	0.0451094	0.0391281	0.945392	0.891156	0.726657	0.671439	0.0682924	0.060799	0.0863654	0.0908293	0.0202021	-0.141706	0.868799	0.328199	0.0457653	0.99979	0.767266	0.0712235	0.0859087	0.090817	-0.139622	0.749647	0.332183	0.0445419	0.893999	0.761641	0.0657402	0.0867653	0.0391054	-0.139688	0.747711	0.331788	0.0445154	0.99987	0.743366	0.0699749	0.0867841	-0.270434	-2.22685	18.3946	-0.174781	-0.154048	-0.127484	0.329993	0.810989	0.447059	0.228639	0.294057	0.376598	0.0326222	0.0452708	0.0374163	0.890663	0.999765	0.719726	0.61957	0.768268	0.809201	0.0524283	0.0703964	0.0569734	0.0964442	0.0862525	0.0922198	0.0924554	-0.128773	0.684699	0.386193	0.0435308	0.999172	0.82622	0.0680328	0.0874894	-0.138488	-0.152083	0.584867	0.287552	0.0414596	0.857184	0.723698	0.063441	0.0890209	-0.0910962	-0.169643	0.499306	0.247844	0.0391281	0.891156	0.671439	0.060799	0.0908293	-2.22685	-0.154048	0.810989	0.294057	0.0452708	0.999765	0.768268	0.0703964	0.0862525	18.3946	-0.127484	0.447059	0.376598	0.0374163	0.719726	0.809201	0.0569734	0.0922198	-0.073121	-0.153172	0.768588	0.290426	0.0447899	0.901736	0.735379	0.0658912	0.08659	0.00775057	-0.0919626	2.04955878979085e-09	0.420542	6.1346708225724e-09	2.25454644500361e-08	0.769633	2.28402258159749e-08	0.417072
ENSG00000268119		novel transcript	lncRNA	NA	-0.00472854	0.0620238	0.0975055	0.684277	9.62211773651019e-10	0.71008	0.914514	7.99831328908634e-09	0.444886	-0.000459981	0.0371841	0.961659	0.81069	3.50493501213045e-09	0.9999	0.957918	2.72611879859388e-08	0.425641	-2.33367	0.171958	0.145796	0.400539	4.15354759496633e-09	0.517956	0.697257	3.53884976498237e-08	0.469563	-0.00546491	0.00492003	0.000225474	0.972364	5.48118634328383e-12	0.000691309	0.995212	3.72076877841316e-11	0.514935	0.00576022	0.0435056	0.522131	0.778026	2.89392469815151e-09	0.957392	0.948613	2.25172016715558e-08	0.42854	0.112113	0.0271632	0.789839	0.863547	3.39351631525918e-09	0.999981	0.968889	2.6704047070833e-08	0.426131	-0.00357879	-0.00267065	0.240704	0.986387	1.83575735938357e-09	0.656485	0.999631	1.43535391278972e-08	0.435362	-0.0769155	0.036137	0.649977	0.814613	3.18496579372649e-09	0.999744	0.956963	2.4753977700513e-08	0.427092	0.221423	0.0478801	0.250513	0.75494	1.88486062902735e-09	0.853513	0.943579	1.51122968198625e-08	0.434969	0.0972026	0.039801	0.541997	0.814425	4.37529431879225e-09	0.940739	0.967312	3.34063756318501e-08	0.426115	-0.166963	0.0175642	0.211248	0.908921	1.6813918015303e-09	0.999906	0.980769	1.37837028457996e-08	0.436668	0.0430912	0.0475634	0.764032	0.764379	3.36320975652101e-09	0.991436	0.953528	2.62078435184181e-08	0.426267	0.0589993	0.0522851	0.693202	0.742865	3.26117526611021e-09	0.996984	0.95892	2.53937172854375e-08	0.426734	0.0677915	0.0503192	0.651292	0.748889	3.18744360871513e-09	0.987465	0.954819	2.4922191553148e-08	0.42708	0.124976	0.053093	0.603469	0.735891	3.09073235578593e-09	0.82964	0.945756	2.34606995237074e-08	0.427547	-0.130158	0.00861635	0.368785	0.956459	3.48086559124938e-09	0.66576	0.990817	2.6509110355613e-08	0.429617	-0.127451	0.287293	0.0361145	0.113761	0.28009	0.0480094	0.814498	0.466069	2.9401395668519e-09	8.06349137709323e-10	0.742085	0.762642	0.955644	0.820066	2.31188752184129e-08	6.92973984270143e-09	0.432186	0.451442	0.142586	0.0681592	0.282767	0.662934	2.95805788526152e-09	0.99979	0.92386	2.35175209632217e-08	0.432094	0.0525177	0.0423931	0.865505	0.786452	5.01971374473537e-09	0.949018	0.954611	3.73667850350498e-08	0.424	-0.0128331	0.0367526	0.922822	0.814256	5.06541500936211e-09	0.99987	0.956845	3.90337128462178e-08	0.42386	0.409742	-13.8268	-53.6012	0.0825874	-0.0120123	-0.0147889	0.17421	0.170356	0.0396462	0.598102	0.939227	0.923053	2.1349678610827e-09	2.10156313621265e-09	6.92047081319871e-10	0.862626	0.999765	0.319363	0.873096	0.989715	0.986848	1.71175881763725e-08	1.70667925886185e-08	5.88664414306673e-09	0.437019	0.437256	0.453668	0.164038	0.0691113	0.507987	0.668323	4.14124858879413e-09	0.999172	0.933698	3.22103993040937e-08	0.426959	-0.00695299	0.0384688	0.979931	0.80465	5.08627619846167e-09	0.994461	0.961054	3.82039937130663e-08	0.423797	0.287293	0.113761	0.0480094	0.466069	8.06349137709323e-10	0.762642	0.820066	6.92973984270143e-09	0.451442	-13.8268	-0.0120123	0.170356	0.939227	2.10156313621265e-09	0.999765	0.989715	1.70667925886185e-08	0.437256	-53.6012	-0.0147889	0.0396462	0.923053	6.92047081319871e-10	0.319363	0.986848	5.88664414306673e-09	0.453668	0.092882	0.0480582	0.731491	0.759943	4.81409896233458e-09	0.884155	0.951746	3.5721163698407e-08	0.424645	-0.00511081	0.00322139	0.00070751	0.982151	1.52353565907072e-11	0.00187833	0.995601	9.19602057517419e-11	0.501891
ENSG00000167895	TMC8	transmembrane channel like 8 [Source:HGNC Symbol;Acc:HGNC:20474]	protein_coding	147138	0.00562488	0.158316	0.0935319	0.378012	0.0270156	0.707168	0.770988	0.0438035	0.100993	0.00767139	0.175281	0.494647	0.336732	0.0636224	0.9999	0.756191	0.0948704	0.0744079	4.21812	-0.182171	0.0306002	0.459488	0.0273809	0.39282	0.740876	0.0444825	0.115128	0.0077771	0.233589	5.05116827196392e-06	0.14607	1.42518634655649e-05	2.36167656329172e-05	0.508983	2.99519465923781e-05	0.281144	-0.0113732	0.174745	0.281265	0.334518	0.0496352	0.925669	0.752022	0.0749622	0.0823594	0.649051	0.13552	0.187081	0.46187	0.0402054	0.999981	0.822253	0.0642747	0.0889412	-0.00472016	0.137336	0.187602	0.455225	0.040266	0.604921	0.910811	0.0606424	0.0888947	0.216463	0.189491	0.275872	0.294252	0.0491653	0.999744	0.720559	0.0756105	0.0826597	-0.363334	0.169946	0.107351	0.343385	0.0293321	0.827914	0.756694	0.0474633	0.0985361	-0.0118334	0.157336	0.949682	0.431603	0.0884935	0.995065	0.846545	0.124818	0.0642221	-0.0167788	0.18694	0.915305	0.306556	0.0746585	0.999906	0.738732	0.108999	0.0691605	-0.0741277	0.169578	0.660372	0.364135	0.0700567	0.988904	0.803519	0.101575	0.0712598	-0.0901518	0.164514	0.607994	0.380584	0.0683537	0.996984	0.838389	0.0996962	0.0720675	-0.00543659	0.187712	0.97542	0.311751	0.0749289	0.998516	0.777639	0.107515	0.0690407	0.0355455	0.193586	0.900078	0.297721	0.0745424	0.964291	0.751362	0.10354	0.069212	-0.0116587	0.188098	0.945598	0.315134	0.077959	0.979524	0.75803	0.106452	0.0685279	-0.0259823	-0.0183722	0.190256	0.186005	0.852096	0.915469	0.298561	0.323737	0.0771466	0.07778	0.963121	0.986912	0.719889	0.72971	0.108132	0.109544	0.0688805	0.0686053	-0.160414	0.157748	0.304637	0.392437	0.0538063	0.99979	0.80735	0.0817874	0.0807391	-0.120566	0.182507	0.74103	0.322768	0.0751702	0.88892	0.754213	0.102976	0.0697522	0.00827909	0.192108	0.957646	0.298285	0.0780088	0.99987	0.71958	0.113231	0.0685064	0.176469	1.45139	33.3691	0.209666	0.196131	0.224149	0.620749	0.903231	0.281046	0.261735	0.297447	0.224526	0.0716891	0.0776849	0.0517535	0.950094	0.999765	0.593219	0.651703	0.771175	0.689927	0.102959	0.111894	0.0753997	0.0713374	0.0686465	0.0819898	0.00985827	0.192622	0.973069	0.312837	0.0780544	0.999172	0.77934	0.112419	0.0684867	-0.263945	0.178955	0.416125	0.327575	0.0618975	0.776097	0.754128	0.0895204	0.0761889	-0.0183722	0.186005	0.915469	0.323737	0.07778	0.986912	0.72971	0.109544	0.0686053	1.45139	0.196131	0.903231	0.297447	0.0776849	0.999765	0.771175	0.111894	0.0686465	33.3691	0.224149	0.281046	0.224526	0.0517535	0.593219	0.689927	0.0753997	0.0819898	-0.115037	0.179309	0.717986	0.333902	0.0746158	0.877278	0.768316	0.102203	0.0700003	0.008022	0.240863	3.11242617907136e-06	0.132066	9.40748065185677e-06	1.47376283754572e-05	0.4891	2.02223414032991e-05	0.289383
ENSG00000074803	SLC12A1	solute carrier family 12 member 1 [Source:HGNC Symbol;Acc:HGNC:10910]	protein_coding	6557	0.00438987	-0.10136	0.174537	0.558859	0.547099	0.792074	0.867349	0.585632	-0.0118208	0.0189926	-0.11109	0.0760739	0.518831	0.399509	0.9999	0.856833	0.453574	0.00442798	2.2131	-0.287649	0.222629	0.216153	0.614187	0.589371	0.534118	0.644774	-0.0213415	-0.00226648	-0.090589	0.191705	0.600363	0.564111	0.262133	0.866059	0.577457	-0.0135703	0.00143804	-0.0757639	0.887668	0.664805	0.774371	0.992714	0.915882	0.797365	-0.0350027	-0.841398	-0.00843602	0.0738532	0.961581	0.394528	0.999981	0.9924	0.451093	0.0050262	0.00416493	-0.0321081	0.226753	0.855869	0.594267	0.644258	0.987094	0.6329	-0.0166388	-0.00597636	-0.0775632	0.97512	0.65656	0.776648	0.999744	0.914655	0.8007	-0.0352468	0.140354	-0.0702501	0.52032	0.686973	0.726184	0.915604	0.923113	0.750794	-0.0299583	0.238355	0.0102625	0.183195	0.956841	0.586813	0.830685	0.993644	0.62892	-0.0160658	0.143466	-0.0613842	0.342728	0.724627	0.664925	0.999906	0.93833	0.704257	-0.0237471	0.0485964	-0.0649234	0.764459	0.717305	0.765951	0.991602	0.943081	0.790612	-0.0341053	0.0886974	-0.0536213	0.599497	0.765692	0.743222	0.996984	0.96369	0.77137	-0.0317191	0.208707	-0.0346054	0.216236	0.844229	0.585788	0.987465	0.975119	0.626918	-0.0157796	0.00300618	-0.0771427	0.991185	0.665064	0.77675	0.997097	0.928804	0.794389	-0.0352577	0.119772	-0.0527374	0.464412	0.767783	0.721549	0.73571	0.950927	0.74224	-0.0298336	0.180741	-0.235645	-0.0767138	-0.141996	0.174133	0.15343	0.657799	0.426137	0.556956	0.533763	0.693686	0.792626	0.912749	0.798738	0.592661	0.571534	-0.0129813	-0.0105529	0.25679	-0.0275859	0.0849881	0.874411	0.427346	0.99979	0.977182	0.47875	0.00118682	0.23105	-0.0646028	0.508888	0.714069	0.733856	0.75686	0.937261	0.752778	-0.0311153	0.23275	-0.0437094	0.116965	0.80165	0.484214	0.99987	0.954785	0.534686	-0.00523247	0.175906	-10.6437	26.8877	-0.0616884	-0.119595	-0.053623	0.607314	0.35161	0.365984	0.729852	0.504858	0.761583	0.755074	0.679746	0.686111	0.947923	0.999765	0.658556	0.920951	0.880653	0.954732	0.779695	0.715077	0.710431	-0.0333518	-0.0255369	-0.026187	0.0672941	-0.0680523	0.810217	0.709385	0.780033	0.999172	0.945632	0.803912	-0.0360385	0.00634132	-0.0802103	0.983794	0.648118	0.786845	0.995378	0.915834	0.804517	-0.0367849	-0.235645	-0.141996	0.15343	0.426137	0.533763	0.792626	0.798738	0.571534	-0.0105529	-10.6437	-0.119595	0.35161	0.504858	0.679746	0.999765	0.880653	0.715077	-0.0255369	26.8877	-0.053623	0.365984	0.761583	0.686111	0.658556	0.954732	0.710431	-0.026187	0.0486998	-0.0756306	0.873476	0.670563	0.783884	0.951644	0.927022	0.798702	-0.0364596	-0.00241564	-0.0932135	0.168902	0.589618	0.541136	0.233998	0.86199	0.554542	-0.0112036
ENSG00000149050	ZNF214	zinc finger protein 214 [Source:HGNC Symbol;Acc:HGNC:13006]	protein_coding	7761	-0.00113337	-0.0396593	0.69904	0.801707	0.817715	0.960604	0.953324	0.834317	-0.0397784	0.0088544	-0.0614467	0.362633	0.696312	0.73669	0.9999	0.925362	0.767876	-0.0310416	-0.971575	0.00116495	0.557598	0.995617	0.79555	0.81396	0.997678	0.811025	-0.0429119	-0.00499149	-0.0745348	0.00104762	0.6132	0.0409103	0.00271172	0.872477	0.0491075	0.0884037	0.0129196	-0.0298072	0.156864	0.848189	0.588911	0.891286	0.966548	0.627517	-0.0160964	0.528664	-0.08923	0.215405	0.576468	0.647924	0.999981	0.872232	0.689832	-0.0220394	0.000698363	-0.0381891	0.822965	0.812336	0.828881	0.954385	0.979549	0.847246	-0.0410633	0.196605	-0.0452078	0.253405	0.771979	0.677051	0.999744	0.945328	0.710446	-0.0249673	-0.140696	-0.0531204	0.4748	0.735298	0.775485	0.90788	0.937107	0.796306	-0.0351221	0.211083	-0.0197392	0.191897	0.908274	0.619485	0.833689	0.988503	0.659351	-0.0194054	0.153531	-0.0285134	0.259735	0.855666	0.68138	0.999906	0.967996	0.718978	-0.0254036	0.0160592	-0.0416368	0.912605	0.796895	0.83309	0.996879	0.962326	0.851088	-0.0415549	0.116649	-0.014345	0.443424	0.929411	0.766252	0.996984	0.992249	0.792457	-0.0341373	0.0575495	-0.0339675	0.706599	0.832113	0.818596	0.988465	0.974046	0.838835	-0.0398788	-0.392995	-0.0983891	0.106439	0.534074	0.515516	0.455429	0.885377	0.552109	-0.00852513	-0.0274918	-0.0559959	0.852174	0.72835	0.854276	0.941861	0.940393	0.864455	-0.0446354	-0.0566708	0.145052	-0.0508101	-0.0117678	0.637503	0.330412	0.746808	0.94185	0.834098	0.749052	0.893311	0.838667	0.940229	0.98604	0.847877	0.770152	-0.0421772	-0.0327132	-0.0410487	-0.0580822	0.761684	0.716514	0.848206	0.99979	0.939191	0.864366	-0.0438834	-0.157086	-0.0604292	0.617881	0.70361	0.831134	0.823815	0.933864	0.842393	-0.0418255	0.140478	-0.0274224	0.295049	0.862109	0.730621	0.99987	0.968522	0.761856	-0.0307775	0.278376	-22.1147	-72.4722	-0.0198627	-0.130863	-0.122054	0.365212	0.0294651	0.00566529	0.901275	0.406336	0.42378	0.764602	0.315618	0.129442	0.894583	0.999765	0.285398	0.971854	0.834262	0.839037	0.788087	0.370584	0.166317	-0.0343693	0.0153981	0.0508256	0.220758	-0.00880651	0.380191	0.957042	0.770626	0.999172	0.995545	0.795517	-0.0350175	-0.347983	-0.0652407	0.213157	0.676934	0.673654	0.661525	0.924408	0.702172	-0.0249156	0.145052	-0.0117678	0.330412	0.94185	0.749052	0.838667	0.98604	0.770152	-0.0327132	-22.1147	-0.130863	0.0294651	0.406336	0.315618	0.999765	0.834262	0.370584	0.0153981	-72.4722	-0.122054	0.00566529	0.42378	0.129442	0.285398	0.839037	0.166317	0.0508256	-0.397149	-0.0892931	0.14627	0.57187	0.60287	0.431612	0.890037	0.630951	-0.0177106	-0.00515272	-0.0792299	0.000814496	0.590172	0.03446	0.00212948	0.862391	0.041772	0.0936698
ENSG00000253227		novel transcript	lncRNA	NA	0.00230055	-0.0451117	0.658929	0.872319	0.0027986	0.954799	0.970414	0.00614669	0.162975	0.00880675	-0.0481862	0.611241	0.863765	0.0027266	0.9999	0.9701	0.00621558	0.163635	4.53187	-0.384475	0.132499	0.317073	0.00136636	0.505968	0.632088	0.00334139	0.205418	0.0109953	0.0306489	3.48607148975845e-05	0.903119	1.72384200780882e-06	0.000131971	0.976997	4.25459748688853e-06	0.321777	0.015323	-0.0136542	0.346712	0.960937	0.0021062	0.930635	0.992875	0.00481714	0.170125	-0.0978102	-0.0245977	0.897919	0.931579	0.00301072	0.999981	0.985451	0.0068475	0.161118	0.00230259	-0.00751153	0.678138	0.979029	0.00282464	0.90493	0.999442	0.00589582	0.16274	-0.251001	-0.0333974	0.413135	0.904526	0.00230224	0.999744	0.980237	0.00531576	0.167898	-0.300983	-0.0482749	0.389558	0.86259	0.00223623	0.886002	0.967176	0.00510388	0.168627	-0.281458	0.0152892	0.326194	0.959933	0.00181105	0.88172	0.993781	0.00427558	0.175802	0.131211	-0.0178512	0.589185	0.949242	0.00268965	0.999906	0.992508	0.00614819	0.163981	0.145459	0.0051475	0.575765	0.985694	0.002666	0.988904	0.997546	0.00602425	0.164204	0.234603	0.0306461	0.385781	0.915156	0.0022253	0.996984	0.989964	0.00513128	0.16875	0.243009	0.0173655	0.370398	0.951194	0.00217974	0.987465	0.990899	0.00505706	0.169268	0.349758	0.0141649	0.421909	0.960288	0.00232586	0.720293	0.993275	0.00512082	0.167642	0.351381	0.0384897	0.175252	0.891276	0.00112812	0.487583	0.982352	0.00269913	0.187483	0.117509	-0.102732	-0.0404858	-0.0697559	0.580218	0.697183	0.884161	0.807668	0.00213425	0.00227476	0.874369	0.941098	0.974478	0.953614	0.00488365	0.00519967	0.171679	0.170068	0.114709	-0.0193095	0.631363	0.945464	0.00220199	0.99979	0.989167	0.00516978	0.17089	0.795471	0.0117699	0.150496	0.966151	0.00102439	0.44759	0.992635	0.002474	0.189828	-0.0751078	-0.0548147	0.752128	0.845198	0.00232374	0.99987	0.96371	0.00543294	0.169529	-1.08447	11.1899	28.5642	-0.158888	-0.00183776	-0.0143967	0.0437308	0.538562	0.546378	0.56692	0.994866	0.959243	0.000438971	0.0020714	0.00208374	0.855786	0.999765	0.785521	0.858093	0.999179	0.993	0.00121356	0.00485661	0.00463069	0.209952	0.172432	0.172283	-0.0594964	-0.0539449	0.893777	0.85258	0.00240352	0.999172	0.975118	0.0055756	0.168673	0.222324	-0.032967	0.653999	0.905909	0.0022288	0.888014	0.982093	0.00505587	0.170585	-0.102732	-0.0697559	0.697183	0.807668	0.00227476	0.941098	0.953614	0.00519967	0.170068	11.1899	-0.00183776	0.538562	0.994866	0.0020714	0.999765	0.999179	0.00485661	0.172432	28.5642	-0.0143967	0.546378	0.959243	0.00208374	0.785521	0.993	0.00463069	0.172283	0.425454	-0.00044826	0.380443	0.998728	0.00176161	0.655335	0.999639	0.00396925	0.176493	0.0109395	0.0383257	4.87723551616815e-05	0.879558	2.3025928903376e-06	0.000174417	0.970142	5.48143566091123e-06	0.316388
ENSG00000261051		novel transcript, overlapping to PLOD2	lncRNA	NA	0.00457748	0.0374265	0.181016	0.838294	0.531755	0.797435	0.96118	0.571472	-0.0102282	-0.00608605	0.0730085	0.594442	0.693649	0.719789	0.9999	0.925202	0.752673	-0.0293024	4.23273	-0.32018	0.030206	0.195836	0.350319	0.390575	0.51268	0.394624	0.0123077	0.00043614	0.0647692	0.813288	0.725963	0.748008	0.856426	0.917875	0.756001	-0.0322176	0.017929	0.0844638	0.0932164	0.642352	0.41497	0.86734	0.906333	0.463976	0.00259818	-0.356838	0.0915682	0.477448	0.627302	0.692016	0.999981	0.893381	0.729054	-0.0264777	0.00160657	0.0797857	0.660758	0.672322	0.731105	0.896534	0.968185	0.758444	-0.0304648	0.365417	0.0633743	0.068678	0.725931	0.36452	0.999744	0.936665	0.417035	0.00872941	-0.04517	0.0599114	0.84518	0.745903	0.750175	0.977783	0.940634	0.773139	-0.032444	-0.119232	0.0264153	0.531731	0.896357	0.711239	0.939217	0.986854	0.742612	-0.0287668	0.136398	0.0776235	0.394256	0.674171	0.664083	0.999906	0.923479	0.703581	-0.0236625	0.136499	0.0977108	0.425667	0.605546	0.675612	0.988904	0.910569	0.708471	-0.0248223	0.165593	0.106923	0.353358	0.573307	0.646932	0.996984	0.913501	0.684921	-0.0219399	0.320121	0.128121	0.0715655	0.487785	0.371141	0.987465	0.873806	0.4234	0.00789675	0.0899768	0.0742976	0.754594	0.693367	0.742847	0.904482	0.936037	0.76347	-0.0316802	0.260999	0.120997	0.130428	0.518559	0.491612	0.433012	0.87541	0.526942	-0.00604052	0.22515	-0.213445	0.0652195	0.00480292	0.109414	0.2233	0.721112	0.979769	0.460142	0.588807	0.677527	0.804469	0.93462	0.995201	0.501557	0.622541	-0.00256336	-0.0162706	0.229265	0.107747	0.147922	0.562796	0.514386	0.99979	0.886219	0.560918	-0.00849646	0.284852	0.080102	0.442061	0.667949	0.701253	0.712655	0.921672	0.722648	-0.0277386	-0.0151355	0.0581173	0.923964	0.756344	0.773123	0.99987	0.941565	0.799241	-0.0352874	-0.182899	-10.2709	14.0635	0.0409552	0.022779	0.0745646	0.61418	0.396645	0.656145	0.828727	0.904574	0.691802	0.743257	0.685173	0.750132	0.949394	0.999765	0.85185	0.953986	0.984958	0.936855	0.768484	0.720021	0.770082	-0.0321016	-0.0260911	-0.0328275	0.307418	0.117351	0.299106	0.542007	0.639673	0.999172	0.893851	0.677132	-0.0214591	0.647925	0.0895857	0.047435	0.622096	0.321831	0.607038	0.904805	0.369171	0.01453	-0.213445	0.00480292	0.2233	0.979769	0.588807	0.804469	0.995201	0.622541	-0.0162706	-10.2709	0.022779	0.396645	0.904574	0.685173	0.999765	0.984958	0.720021	-0.0260911	14.0635	0.0745646	0.656145	0.691802	0.750132	0.85185	0.936855	0.770082	-0.0328275	0.377482	0.0982136	0.242213	0.599292	0.60322	0.536268	0.901538	0.631223	-0.0177464	0.000978133	0.0686036	0.600446	0.710226	0.72093	0.674001	0.910696	0.730302	-0.0294193
ENSG00000167554	ZNF610	zinc finger protein 610 [Source:HGNC Symbol;Acc:HGNC:26687]	protein_coding	162963	-0.0011665	-0.00210569	0.759449	0.991813	0.917165	0.968641	0.998132	0.924241	-0.0527494	-0.0109611	0.010926	0.385855	0.957402	0.854893	0.9999	0.992957	0.872206	-0.044177	-3.97365	0.194305	0.0679376	0.481599	0.570708	0.43437	0.753349	0.60419	-0.0162562	-0.00970846	-0.064308	2.72052444904692e-07	0.711243	9.84134224385298e-05	1.75786433810156e-06	0.911548	0.000180261	0.241033	0.0224801	0.0194071	0.0567221	0.922798	0.505811	0.817852	0.982016	0.550298	-0.00749767	-0.225722	0.010106	0.685202	0.96146	0.911214	0.999981	0.9924	0.92318	-0.051827	0.00174423	0.0105946	0.667008	0.95953	0.909425	0.899052	0.997942	0.919367	-0.0515553	0.263499	-0.00762973	0.238627	0.96995	0.783182	0.999744	0.992972	0.806717	-0.0359508	0.0648451	-0.00506359	0.800141	0.980259	0.919609	0.971733	0.995285	0.926691	-0.0531375	0.218697	-0.0727026	0.29327	0.74205	0.788162	0.873567	0.94893	0.811695	-0.0369299	-0.265155	-0.0383022	0.13293	0.849927	0.675638	0.999906	0.966395	0.713788	-0.024825	-0.277792	-0.0805825	0.141299	0.697706	0.687535	0.988904	0.938003	0.719451	-0.0260247	-0.102038	-0.0359558	0.60622	0.864584	0.902337	0.996984	0.981478	0.9134	-0.0505031	-0.217361	-0.053154	0.272264	0.797182	0.804709	0.987465	0.967121	0.825988	-0.0383133	-0.358375	-0.0563831	0.259149	0.785428	0.796797	0.600751	0.958004	0.812892	-0.0374368	-0.389848	-0.104904	0.0388173	0.606297	0.419111	0.302484	0.905031	0.458297	0.0021521	-0.307198	0.289265	-0.0209819	0.0609394	0.04614	0.132638	0.916093	0.768908	0.450929	0.658413	0.656297	0.790383	0.982388	0.940282	0.492779	0.68756	-0.00152407	-0.0233642	-0.262484	-0.0686374	0.131926	0.737112	0.657358	0.99979	0.945812	0.693103	-0.0232569	-0.764542	-0.0671419	0.0583527	0.739054	0.495705	0.328112	0.945808	0.531193	-0.00648538	-0.18036	-0.0430607	0.299627	0.833351	0.804385	0.99987	0.960767	0.826879	-0.0387383	0.368611	-7.39297	-58.8891	0.0248538	-0.0417135	-0.0734099	0.35485	0.579683	0.0874189	0.904646	0.842252	0.718179	0.829346	0.886344	0.575532	0.891047	0.999765	0.395362	0.972755	0.97278	0.945544	0.846349	0.89975	0.607906	-0.0416143	-0.0488358	-0.014905	-0.464127	-0.100372	0.152935	0.633243	0.686065	0.999172	0.923996	0.71936	-0.0261823	-0.487453	-0.0364303	0.178088	0.857238	0.714901	0.646297	0.970302	0.73957	-0.0291451	0.289265	0.0609394	0.132638	0.768908	0.658413	0.790383	0.940282	0.68756	-0.0233642	-7.39297	-0.0417135	0.579683	0.842252	0.886344	0.999765	0.97278	0.89975	-0.0488358	-58.8891	-0.0734099	0.0874189	0.718179	0.575532	0.395362	0.945544	0.607906	-0.014905	-0.681722	-0.082648	0.053108	0.683222	0.477559	0.306757	0.928581	0.512619	-0.00450084	-0.00949456	-0.0700186	7.85304497770278e-07	0.690814	0.000239103	4.33051825619093e-06	0.902752	0.000409615	0.221513
ENSG00000223901		novel transcript	lncRNA	NA	-0.00211982	0.071039	0.537804	0.70137	9.14015807417377e-22	0.935933	0.920499	3.52166905354184e-20	0.726733	-0.019717	0.0943639	0.0822463	0.605045	2.4854882647995e-22	0.9999	0.895214	1.01398174191017e-20	0.73555	1.66483	-0.0939452	0.394394	0.70704	1.80211991593831e-19	0.717408	0.877202	6.58961458190026e-18	0.73873	-0.000596958	0.0561035	0.746693	0.761566	1.04687075414032e-21	0.801429	0.929394	3.2606576213538e-20	0.725797	-0.0218398	0.032491	0.0402102	0.857058	1.38220752384949e-22	0.766232	0.968611	5.69469499825991e-21	0.739428	0.342182	0.0314337	0.496207	0.867707	8.77190878151975e-22	0.999981	0.970442	3.44355347374151e-20	0.727016	-0.00011482	0.0582865	0.975018	0.757781	1.10158597869965e-21	0.996425	0.973596	4.18240837095344e-20	0.725445	0.0699633	0.0597526	0.730256	0.746157	1.03939099628785e-21	0.999744	0.941963	3.9826094049291e-20	0.725847	-0.00348096	0.0593582	0.988007	0.748468	1.10199586565674e-21	0.999058	0.941316	4.16118438853979e-20	0.725442	-0.0991835	-0.00553393	0.602618	0.978218	2.09622709407025e-21	0.955305	0.996611	7.90110523899013e-20	0.725276	-0.0914774	0.0492347	0.568625	0.790372	9.38969753719595e-22	0.999906	0.953818	3.6044658110498e-20	0.726548	-0.0425655	0.0484839	0.804344	0.798529	1.06927702324334e-21	0.991896	0.962639	4.08208765974329e-20	0.725651	-0.171753	0.0132135	0.336124	0.944493	6.98460431735215e-22	0.996984	0.994141	2.70617648839532e-20	0.728579	0.0823786	0.0764877	0.646315	0.684395	9.93451603010624e-22	0.987465	0.938759	3.79958714195571e-20	0.726159	-0.408829	0.00483936	0.153448	0.979273	4.03526267740546e-22	0.50457	0.995493	1.58112382798678e-20	0.732304	-0.208655	0.0160785	0.225988	0.931632	9.95110810221847e-22	0.539412	0.986811	3.84123850045932e-20	0.730449	-0.198852	0.211597	0.060275	0.119659	0.156488	0.225517	0.741339	0.526462	7.61751879940341e-22	9.93650674138754e-22	0.692463	0.804469	0.938731	0.847413	3.01311969848645e-20	3.87877972347672e-20	0.73228	0.730459	0.0656387	0.0779591	0.679322	0.677758	1.88429025147049e-21	0.99979	0.928791	7.15411368103926e-20	0.726022	-0.273679	0.0456108	0.458455	0.806259	1.56337331887383e-21	0.724211	0.959484	5.91409914045253e-20	0.727325	0.0376775	0.0703898	0.811443	0.705911	1.99317323688953e-21	0.99987	0.928356	7.52630895947798e-20	0.725629	0.0530652	-15.255	-57.9122	0.0701083	0.00839564	0.00655679	0.883343	0.204991	0.0629368	0.71053	0.964417	0.971491	2.02823702983851e-21	9.28493142591504e-22	3.72460773725303e-22	0.98726	0.999765	0.360535	0.914748	0.994636	0.994419	7.68661195679783e-20	3.61764575370016e-20	1.49314428865677e-20	0.725507	0.730925	0.73712	0.175153	0.0968206	0.553453	0.61498	1.72407573928929e-21	0.999172	0.91777	6.60609941651068e-20	0.726643	-0.462097	0.0436978	0.15829	0.81143	7.68296113879215e-22	0.634376	0.961727	3.02749411844147e-20	0.732222	0.211597	0.119659	0.225517	0.526462	9.93650674138754e-22	0.804469	0.847413	3.87877972347672e-20	0.730459	-15.255	0.00839564	0.204991	0.964417	9.28493142591504e-22	0.999765	0.994636	3.61764575370016e-20	0.730925	-57.9122	0.00655679	0.0629368	0.971491	3.72460773725303e-22	0.360535	0.994419	1.49314428865677e-20	0.73712	-0.369943	0.0274838	0.24994	0.882587	1.06744189920057e-21	0.544301	0.977433	4.10521185855212e-20	0.729966	-0.00154698	0.0495049	0.407334	0.788245	7.8565602560777e-22	0.490004	0.938981	2.43611911606487e-20	0.727773
ENSG00000274272		novel transcript	lncRNA	NA	-0.00329092	-0.0793487	0.236388	0.594947	9.49208246813352e-24	0.835387	0.882554	4.38871706293302e-22	0.756399	0.00880173	-0.112748	0.341601	0.452155	1.21392661146815e-23	0.9999	0.824426	5.58782236243502e-22	0.754889	-1.55028	0.0215964	0.323016	0.914145	1.31048644435198e-20	0.669615	0.964551	5.40991685737842e-19	0.75796	-6.94139e-05	-0.0976012	0.963047	0.515517	1.89613688924161e-23	0.972215	0.82312	7.03226811364721e-22	0.752126	0.00242574	-0.0941975	0.781314	0.530432	1.82721503643621e-23	0.98441	0.859549	8.31882626872907e-22	0.752357	-0.312642	-0.0715226	0.442794	0.63995	1.41871923745803e-23	0.999981	0.898617	6.54498280588729e-22	0.753927	-0.00411958	-0.142144	0.163073	0.348738	7.25535458113289e-24	0.576551	0.869094	3.43079335034207e-22	0.758038	-0.109806	-0.0975368	0.503869	0.513943	1.52206264077185e-23	0.999744	0.854247	7.00620250086262e-22	0.753491	0.0280957	-0.0957415	0.880986	0.52367	1.87723788381983e-23	0.982578	0.85738	8.45407173392972e-22	0.752188	0.268375	-0.0604433	0.0799423	0.708564	8.38324014761262e-24	0.739639	0.943107	4.01893305325411e-22	0.761326	-0.0821806	-0.106459	0.527317	0.478542	1.55800350990055e-23	0.999906	0.840114	7.1465179806158e-22	0.753347	0.177217	-0.0511746	0.200921	0.737122	8.45647230543613e-24	0.988904	0.948253	3.98066431644579e-22	0.757105	0.180376	-0.0485505	0.211693	0.751377	8.77966906599321e-24	0.996984	0.960269	4.12347166110733e-22	0.756876	0.150429	-0.0662524	0.299836	0.662288	1.11579849011633e-23	0.987465	0.933386	5.15895630785787e-22	0.755407	0.124805	-0.0805033	0.592786	0.598147	1.64793743337498e-23	0.823379	0.908745	7.42142559281383e-22	0.752999	0.0730775	-0.0817618	0.603929	0.595252	3.65335940370898e-23	0.82107	0.901566	1.63040406727205e-21	0.752217	-0.0103438	0.167568	-0.0989141	-0.0549645	0.928331	0.238678	0.511705	0.720786	4.15630055945753e-23	2.10112686061149e-23	0.983595	0.805555	0.849903	0.926927	1.86773195334932e-21	9.73631302046385e-22	0.751402	0.755681	0.0798604	-0.0822433	0.536561	0.590021	3.45522169592206e-23	0.99979	0.898681	1.55268558542882e-21	0.752569	-0.025181	-0.10043	0.933356	0.509196	4.15855455924162e-23	0.975651	0.857204	1.84877961879447e-21	0.751399	0.027247	-0.0943914	0.83223	0.534693	4.0814336990374e-23	0.99987	0.859059	1.84605020743853e-21	0.751517	0.0435681	1.64332	-10.2143	-0.0940397	-0.092661	-0.108906	0.882394	0.867503	0.690171	0.541284	0.549866	0.475957	4.12806670275101e-23	4.11595300572472e-23	3.85783808613546e-23	0.987165	0.999765	0.867972	0.84566	0.897335	0.865834	1.84706571650403e-21	1.84561461717906e-21	1.70416516390944e-21	0.751445	0.751464	0.751873	-0.0956696	-0.116387	0.691202	0.458775	3.85996020861476e-23	0.999172	0.861206	1.75350070088294e-21	0.75187	-0.0900326	-0.102738	0.737202	0.496601	3.94711327540976e-23	0.916375	0.853961	1.75103707480118e-21	0.751729	0.167568	-0.0549645	0.238678	0.720786	2.10112686061149e-23	0.805555	0.926927	9.73631302046385e-22	0.755681	1.64332	-0.092661	0.867503	0.549866	4.11595300572472e-23	0.999765	0.897335	1.84561461717906e-21	0.751464	-10.2143	-0.108906	0.690171	0.475957	3.85783808613546e-23	0.867972	0.865834	1.70416516390944e-21	0.751873	-0.0169886	-0.100395	0.948485	0.51172	4.16434994707667e-23	0.979216	0.867006	1.83178572936315e-21	0.75139	5.7334547699025e-05	-0.0968298	0.969836	0.519042	1.89680859050653e-23	0.977589	0.824429	6.99734034292178e-22	0.752124
ENSG00000231170	PDK4-AS1	PDK4 antisense RNA 1 [Source:HGNC Symbol;Acc:HGNC:55767]	lncRNA	NA	-0.00382531	0.173995	0.171294	0.247375	1.897613089369e-09	0.788817	0.66377	1.51445101409326e-08	0.434869	-0.00751987	0.166525	0.420355	0.272113	3.3730878275166e-09	0.9999	0.705934	2.6363811171792e-08	0.426223	-0.182345	0.243379	0.906671	0.22447	1.50787858746139e-08	0.970081	0.54401	1.17281950993352e-07	0.44824	-0.00577277	0.120019	5.87588551421762e-05	0.380809	2.13019840921409e-12	0.00021013	0.744723	1.56059535570804e-11	0.526663	0.0114208	0.167387	0.192293	0.264966	2.05739910932894e-09	0.900609	0.694836	1.64008604860912e-08	0.433663	-0.186035	0.168523	0.650738	0.276564	4.15639115995434e-09	0.999981	0.694701	3.2207774478216e-08	0.423047	-0.000345641	0.149472	0.90808	0.333961	4.54784914238162e-09	0.978027	0.865144	3.34237192710675e-08	0.421672	0.169653	0.153761	0.304443	0.306228	2.78769805025575e-09	0.999744	0.728714	2.18701128988648e-08	0.429104	0.247765	0.16612	0.187689	0.268234	2.02308845038156e-09	0.838257	0.698259	1.61645077951762e-08	0.433914	-0.0563565	0.124118	0.71772	0.455247	7.226879868903e-09	0.9723	0.853998	5.3225650461025e-08	0.418345	-0.103225	0.141615	0.430349	0.349354	3.41688535078563e-09	0.999906	0.767789	2.66061813654363e-08	0.426027	-0.237394	0.0915865	0.0877897	0.54814	1.16050326991585e-09	0.988904	0.889109	9.69696025456591e-09	0.442142	-0.266416	0.0813845	0.0655767	0.594137	9.26945577822768e-10	0.996984	0.920322	7.8879467043683e-09	0.445431	-0.184116	0.115363	0.207122	0.449432	2.16529138137387e-09	0.987465	0.859456	1.74278733001411e-08	0.432899	-0.595069	0.0736248	0.00984501	0.618617	1.96860449890741e-10	0.323684	0.914672	1.7870325132752e-09	0.46752	-0.231743	0.101581	0.0996637	0.50583	1.83858262722922e-09	0.394167	0.869244	1.46285086585588e-08	0.439261	-0.203635	0.0878465	0.151028	0.178215	0.0757111	0.540822	0.311016	0.254512	1.49147790885819e-09	5.51924077878321e-09	0.666224	0.899129	0.728206	0.675861	1.22751935805789e-08	4.189468210265e-08	0.442382	0.422534	-0.221001	0.109753	0.0868386	0.468354	1.65658430576552e-09	0.99979	0.844728	1.37128317903936e-08	0.440818	-0.645552	0.110886	0.0307296	0.456198	7.29820295325218e-10	0.290756	0.83682	6.2003434318238e-09	0.452895	-0.141702	0.132893	0.272099	0.382394	3.73350114298704e-09	0.99987	0.775765	2.94321557229781e-08	0.428547	-0.348493	-8.9572	-36.2435	0.11803	0.122384	0.119066	0.237861	0.365242	0.157667	0.442736	0.430887	0.433762	3.41910450340892e-09	4.47680675699094e-09	2.57421943742995e-09	0.874186	0.999765	0.475353	0.789273	0.846076	0.845	2.65139776327727e-08	3.45619448556414e-08	2.0006056490129e-08	0.42989	0.425763	0.434199	-0.268116	0.105714	0.267255	0.500893	3.6904918016042e-09	0.999172	0.87963	2.89424698168779e-08	0.428724	-0.48472	0.133536	0.069943	0.371118	1.40294894009479e-09	0.607038	0.785263	1.16062646710187e-08	0.443291	0.0878465	0.178215	0.540822	0.254512	5.51924077878321e-09	0.899129	0.675861	4.189468210265e-08	0.422534	-8.9572	0.122384	0.365242	0.430887	4.47680675699094e-09	0.999765	0.846076	3.45619448556414e-08	0.425763	-36.2435	0.119066	0.157667	0.433762	2.57421943742995e-09	0.475353	0.845	2.0006056490129e-08	0.434199	-0.657507	0.0896142	0.01128	0.544645	3.18285437401978e-10	0.239237	0.879582	2.84216601312685e-09	0.464824	-0.0060285	0.11414	3.1766786143609e-05	0.401309	1.21622347273037e-12	0.00011881	0.756322	8.91012168085497e-12	0.533473
ENSG00000235558	GUSBP17	GUSB pseudogene 17 [Source:HGNC Symbol;Acc:HGNC:54970]	unprocessed_pseudogene	NA	-0.00152397	0.00523377	0.692825	0.979904	8.84625946257164e-14	0.960297	0.996495	1.28890248164052e-12	0.563948	-0.0165834	0.0262565	0.19394	0.898577	4.21939972133432e-14	0.9999	0.980185	6.4980629609239e-13	0.572164	1.32729	-0.121965	0.548167	0.666548	5.26213116903082e-12	0.809394	0.860604	7.12322063128532e-11	0.566255	-0.00244317	-0.0170947	0.236214	0.933695	4.84157374724923e-14	0.312131	0.984933	4.9042737772769e-13	0.57065	-0.017729	-0.0249907	0.139681	0.902823	3.32235206180533e-14	0.882939	0.978276	5.13557629999418e-13	0.574782	0.70451	-0.0608992	0.209624	0.771863	4.45732975537327e-14	0.999981	0.943849	6.86448578018477e-13	0.571561	-0.00107534	-0.014765	0.793485	0.944379	9.22826844897481e-14	0.94533	0.995881	1.33707070577556e-12	0.563474	-0.0629713	-0.00322589	0.781852	0.987556	9.19203305246758e-14	0.999744	0.996609	1.34872665507504e-12	0.563518	-0.0627114	-0.00629311	0.809003	0.97578	9.27343853762112e-14	0.973307	0.995285	1.3483100084818e-12	0.563419	0.419573	0.0747698	0.047268	0.736839	2.30505407423102e-14	0.691525	0.947098	3.70625618767006e-13	0.583174	0.014987	-0.00134551	0.933639	0.994836	9.50699830599578e-14	0.999906	0.998869	1.39691106465076e-12	0.563139	0.0234912	0.00306748	0.902905	0.988502	9.47056467983822e-14	0.996518	0.998105	1.38179921969645e-12	0.563183	-0.072193	-0.0225057	0.718914	0.916134	8.9602794788398e-14	0.996984	0.989964	1.31564978713296e-12	0.563804	-0.133529	-0.030506	0.506516	0.884752	7.70744639147726e-14	0.987465	0.981768	1.1421732878994e-12	0.56549	-0.374432	-0.0531313	0.244323	0.799943	4.9542424893683e-14	0.590062	0.961471	7.3260816797297e-13	0.570397	0.0799338	0.0187743	0.681258	0.929599	1.40936084835486e-13	0.860401	0.986811	2.00294821112508e-12	0.563076	0.0329942	-0.0735032	0.000939618	-0.0189341	0.835411	0.709305	0.996393	0.92949	1.49743975289347e-13	1.42974688123774e-13	0.957391	0.944429	0.998697	0.983971	2.15610598606931e-12	2.06006326946207e-12	0.562385	0.562912	0.0708368	0.0148446	0.691615	0.943888	1.41712032295332e-13	0.99979	0.989004	2.05898082677143e-12	0.563013	-0.0179052	-0.000982175	0.965658	0.996265	1.52760917093278e-13	0.986765	0.99896	2.16951784371518e-12	0.562158	0.216805	0.0345148	0.220133	0.868088	7.3950704449604e-14	0.99987	0.970782	1.11736990325233e-12	0.57035	0.107605	-22.1231	-67.3231	0.0117537	-0.0810202	-0.0670341	0.791312	0.101017	0.0543928	0.955846	0.700065	0.744976	1.47815234529258e-13	4.16721099375945e-14	2.55423579876764e-14	0.974899	0.999765	0.345022	0.988094	0.942205	0.952265	2.13128466362837e-12	6.48489094511288e-13	4.03212670934442e-13	0.562533	0.576711	0.582061	0.165588	0.0308664	0.618498	0.886614	1.35643052252093e-13	0.999172	0.982988	1.98466198674898e-12	0.563511	-0.244773	-0.0107351	0.508441	0.958833	1.23792732685048e-13	0.819871	0.991804	1.79361531771943e-12	0.564549	-0.0735032	-0.0189341	0.709305	0.92949	1.42974688123774e-13	0.944429	0.983971	2.06006326946207e-12	0.562912	-22.1231	-0.0810202	0.101017	0.700065	4.16721099375945e-14	0.999765	0.942205	6.48489094511288e-13	0.576711	-67.3231	-0.0670341	0.0543928	0.744976	2.55423579876764e-14	0.345022	0.952265	4.03212670934442e-13	0.582061	-0.222591	-0.0219838	0.539418	0.916834	1.27472883298885e-13	0.773835	0.984641	1.8240720838491e-12	0.564217	-0.00229676	-0.0179312	0.271495	0.930576	5.31742341722186e-14	0.349399	0.983933	5.07496842287697e-13	0.569615
ENSG00000258057	BCDIN3D-AS1	BCDIN3D antisense RNA 1 [Source:HGNC Symbol;Acc:HGNC:44113]	lncRNA	100286844	-0.0042032	-0.0794493	0.117209	0.580099	0.0990407	0.733369	0.876065	0.13398	0.059621	0.0162485	-0.13095	0.0677857	0.36042	0.0730898	0.9999	0.771175	0.106874	0.0698631	-0.689907	0.00729601	0.668391	0.971781	0.276763	0.870486	0.986496	0.322359	0.0241463	-0.00431508	-0.127086	0.00220719	0.354768	0.0075562	0.00526576	0.724013	0.0102094	0.137016	0.00873504	-0.0914333	0.300494	0.526973	0.156357	0.928136	0.858646	0.201358	0.0433355	-0.133352	-0.0912984	0.735733	0.538943	0.211071	0.999981	0.86009	0.265575	0.0318819	-0.00161356	-0.119854	0.574627	0.419002	0.198434	0.867317	0.898493	0.242703	0.0342972	-0.159923	-0.102739	0.313967	0.476328	0.159293	0.999744	0.833094	0.206688	0.042645	0.12676	-0.0956631	0.484879	0.509412	0.188075	0.911693	0.850697	0.233561	0.0363687	0.38218	0.0201871	0.00902372	0.894713	0.0212325	0.558772	0.986854	0.0365245	0.109334	-0.0832305	-0.111627	0.508556	0.442963	0.191073	0.999906	0.823893	0.242969	0.03576	-0.0254676	-0.108866	0.850223	0.465958	0.216164	0.992828	0.855291	0.26655	0.0309403	-0.00698313	-0.104135	0.960374	0.48763	0.218353	0.997591	0.88444	0.26957	0.0305407	-0.0718999	-0.117044	0.609786	0.428592	0.201797	0.987465	0.848788	0.251744	0.033643	-0.232652	-0.133379	0.302133	0.365721	0.156721	0.63483	0.801101	0.19669	0.0432494	-0.0428964	-0.111791	0.753508	0.454476	0.223013	0.894797	0.843898	0.263652	0.0300671	-0.0772414	0.118158	-0.103465	-0.0710116	0.487668	0.392281	0.477622	0.635274	0.198375	0.183528	0.838084	0.85985	0.832349	0.895981	0.243039	0.22831	0.0347293	0.0377622	-0.0473295	-0.111601	0.705709	0.451703	0.220063	0.99979	0.835636	0.271858	0.0306037	-0.121133	-0.110181	0.677949	0.454654	0.21808	0.857504	0.836206	0.258687	0.0309675	0.0127026	-0.0998417	0.918846	0.498235	0.229025	0.99987	0.842559	0.283114	0.0289901	0.0701148	-18.245	-56.2578	-0.0943531	-0.168873	-0.158074	0.805939	0.0531795	0.0213355	0.527073	0.251186	0.271267	0.225604	0.0672303	0.0383159	0.976725	0.999765	0.296143	0.837803	0.734823	0.731766	0.275464	0.0987779	0.0581262	0.0296003	0.0734694	0.0914821	-0.0177369	-0.105129	0.939461	0.490219	0.229343	0.999172	0.874143	0.282282	0.0289338	0.046932	-0.0997431	0.856813	0.49609	0.227502	0.956001	0.85354	0.273708	0.0292609	0.118158	-0.0710116	0.392281	0.635274	0.183528	0.85985	0.895981	0.22831	0.0377622	-18.245	-0.168873	0.0531795	0.251186	0.0672303	0.999765	0.734823	0.0987779	0.0734694	-56.2578	-0.158074	0.0213355	0.271267	0.0383159	0.296143	0.731766	0.0581262	0.0914821	-0.141412	-0.115974	0.578608	0.433558	0.209222	0.799211	0.829443	0.249332	0.0326243	-0.00388082	-0.127424	0.00687129	0.359862	0.01693	0.0143078	0.726535	0.0215506	0.114623
ENSG00000227733		novel transcript	lncRNA	NA	-0.00194737	0.0521365	0.479143	0.724814	0.381625	0.923918	0.929095	0.428486	0.00659681	-0.000129625	0.041801	0.988714	0.778584	0.433978	0.9999	0.951229	0.486338	0.000399927	1.00094	-0.0724848	0.524494	0.718831	0.294504	0.794233	0.883925	0.339678	0.0211108	-0.000603083	0.0381012	0.683336	0.796669	0.416139	0.747384	0.943881	0.431959	0.00246146	-0.0131774	0.0252523	0.123973	0.862672	0.22496	0.882939	0.969002	0.274405	0.0293533	-0.0292959	0.0439783	0.942038	0.771519	0.433426	0.999981	0.943821	0.488005	0.000463085	0.00374186	0.0823934	0.19984	0.58226	0.278424	0.617916	0.941436	0.325552	0.0205985	-0.132911	0.0411664	0.412197	0.779695	0.364653	0.999744	0.947344	0.417164	0.00871264	0.122473	0.0479376	0.508042	0.745531	0.387953	0.914823	0.940605	0.433966	0.00582259	0.0206889	0.0765597	0.892178	0.637812	0.457573	0.989058	0.924851	0.507747	-0.00227456	-0.066765	0.0340514	0.603115	0.818314	0.405212	0.999906	0.959256	0.461029	0.00374847	-0.133785	0.00682526	0.329148	0.963974	0.338093	0.988904	0.993533	0.390351	0.0121519	-0.0232922	0.0352896	0.870855	0.817259	0.431133	0.996984	0.972429	0.482215	0.000725575	-0.0129047	0.038917	0.928456	0.796226	0.433124	0.997713	0.966584	0.482832	0.000497541	-0.181226	0.0173247	0.431064	0.908272	0.36979	0.726529	0.98558	0.413225	0.00806596	-0.161023	0.0024176	0.245152	0.987203	0.337498	0.559465	0.996236	0.378727	0.0123902	-0.134502	0.1591	0.0369214	0.0812585	0.2339	0.257104	0.802055	0.592792	0.331415	0.343674	0.717151	0.812352	0.953357	0.877994	0.377831	0.390502	0.0132131	0.0115646	-0.0993791	0.0192591	0.435477	0.898035	0.41092	0.99979	0.981246	0.462734	0.00312278	-0.117759	0.0316355	0.691773	0.832768	0.460009	0.863432	0.965798	0.497114	-0.00254838	-0.242837	0.00135543	0.0529334	0.992613	0.165581	0.99987	0.998758	0.21488	0.0417011	-0.836608	11.0476	8.94375	-0.0497087	0.0803187	0.0486737	0.00309749	0.253855	0.723609	0.729394	0.596417	0.746574	0.028887	0.342023	0.463623	0.855786	0.999765	0.884	0.920851	0.913136	0.952405	0.0472242	0.39692	0.502116	0.100145	0.0117843	-0.0029534	-0.525801	-0.057485	0.0246856	0.701833	0.108184	0.999172	0.943637	0.148622	0.0572403	-0.152558	0.032889	0.564238	0.824997	0.440554	0.846947	0.964399	0.483219	-0.000340886	0.1591	0.0812585	0.257104	0.592792	0.343674	0.812352	0.877994	0.390502	0.0115646	11.0476	0.0803187	0.253855	0.596417	0.342023	0.999765	0.913136	0.39692	0.0117843	8.94375	0.0486737	0.723609	0.746574	0.463623	0.884	0.952405	0.502116	-0.0029534	-0.187957	0.0209615	0.46814	0.889087	0.419583	0.726061	0.978135	0.457851	0.00209646	-0.000578598	0.0378191	0.698991	0.79826	0.417929	0.761424	0.941317	0.433406	0.00225238
ENSG00000163377	TAFA4	TAFA chemokine like family member 4 [Source:HGNC Symbol;Acc:HGNC:21591]	protein_coding	151647	-0.000861568	-0.49075	0.764027	0.00206142	0.015602	0.96884	0.0820075	0.027313	0.116952	-0.0106667	-0.476584	0.261909	0.00256725	0.00989417	0.9999	0.102326	0.0191122	0.129677	-0.426199	-0.492207	0.796051	0.0222363	0.046048	0.926943	0.188145	0.0693754	0.0971099	0.000853062	-0.490514	0.579462	0.0019763	0.0143464	0.654592	0.0768726	0.0185386	0.119329	0.00896824	-0.484317	0.316901	0.00216512	0.0109445	0.928136	0.0963403	0.0203242	0.126895	-0.274241	-0.472899	0.512931	0.00342417	0.0136888	0.999981	0.104721	0.0255366	0.120652	0.00318109	-0.46072	0.296247	0.00409655	0.0105678	0.707253	0.237384	0.0188895	0.127863	0.218412	-0.494757	0.194373	0.00163777	0.00836436	0.999744	0.0833139	0.0164163	0.134266	-0.12888	-0.502122	0.503696	0.00155681	0.0135879	0.913719	0.082513	0.0244645	0.12086	0.089364	-0.486196	0.574311	0.00507415	0.017667	0.945266	0.192035	0.0311905	0.114708	0.0213947	-0.493014	0.873017	0.00197215	0.0159955	0.999906	0.0961368	0.0290555	0.116244	-0.0538001	-0.509397	0.707077	0.00178961	0.0152972	0.988904	0.10824	0.0275347	0.117513	0.0161113	-0.491078	0.914034	0.00268806	0.0160814	0.996987	0.148779	0.028767	0.116091	0.117346	-0.471281	0.432276	0.00334593	0.0127209	0.987465	0.153362	0.0234637	0.12271	0.103781	-0.481538	0.66553	0.0028626	0.0150297	0.862309	0.121798	0.0260546	0.118013	0.0968455	-0.471927	0.50377	0.00364515	0.0163068	0.760683	0.132987	0.0276759	0.117024	0.0930487	-0.113166	-0.492425	-0.523906	0.430743	0.440406	0.00196135	0.00141715	0.0152488	0.0154003	0.811989	0.869571	0.0844885	0.078627	0.0269212	0.0273442	0.118953	0.118669	0.177476	-0.457804	0.179964	0.00412912	0.00963141	0.99979	0.135878	0.0186341	0.131901	0.166559	-0.482915	0.59052	0.00263642	0.0173252	0.808313	0.104086	0.0292375	0.115274	0.194987	-0.463554	0.137947	0.00342234	0.00821395	0.99987	0.107321	0.0163259	0.136288	0.508834	-22.7402	-17.0618	-0.439971	-0.577908	-0.511423	0.0901982	0.0225799	0.517179	0.00571484	0.000321311	0.00156647	0.00628968	0.00244192	0.0164803	0.855786	0.999765	0.766605	0.120104	0.0513594	0.0958589	0.0126036	0.00561523	0.0280938	0.143538	0.16827	0.116719	0.262059	-0.445917	0.288793	0.00660148	0.0125371	0.999172	0.199292	0.0233943	0.124525	-0.00585284	-0.494634	0.98309	0.00200986	0.0193548	0.995173	0.091304	0.0331218	0.112051	-0.113166	-0.523906	0.440406	0.00141715	0.0154003	0.869571	0.078627	0.0273442	0.118669	-22.7402	-0.577908	0.0225799	0.000321311	0.00244192	0.999765	0.0513594	0.00561523	0.16827	-17.0618	-0.511423	0.517179	0.00156647	0.0164803	0.766605	0.0958589	0.0280938	0.116719	0.104251	-0.483958	0.699847	0.00274535	0.0182877	0.869198	0.111145	0.0305569	0.113704	0.000509913	-0.492116	0.743582	0.00194694	0.0155006	0.799923	0.0764302	0.01986	0.117137
ENSG00000212127	TAS2R14	taste 2 receptor member 14 [Source:HGNC Symbol;Acc:HGNC:14920]	protein_coding	50840	-0.000291456	-0.152916	0.917626	0.315414	0.25098	0.990812	0.726584	0.298155	0.0249196	0.01064	-0.17329	0.25423	0.25231	0.1691	0.9999	0.687748	0.218771	0.0404108	-0.713226	-0.0972152	0.657695	0.637447	0.0928235	0.86699	0.844089	0.126522	0.07106	-0.00750674	-0.1977	5.86417352105841e-08	0.119617	1.59849695833188e-06	4.53737427590708e-07	0.47077	3.9654617521227e-06	0.323174	-0.0108911	-0.167986	0.214896	0.264712	0.156735	0.906259	0.694438	0.201758	0.0432462	0.118209	-0.164206	0.774126	0.290301	0.245719	0.999981	0.706846	0.302135	0.0257873	-0.00161891	-0.172158	0.589085	0.266382	0.230843	0.872277	0.832308	0.276806	0.0283183	-0.0973169	-0.154794	0.557476	0.306104	0.227241	0.999744	0.728714	0.2793	0.0289496	0.433634	-0.131959	0.0199443	0.368574	0.0411159	0.749893	0.773898	0.0632594	0.0882485	0.082861	-0.17913	0.594613	0.281294	0.2221	0.953239	0.755805	0.27529	0.0302325	0.0623094	-0.147478	0.635166	0.332034	0.235498	0.999906	0.757221	0.290281	0.0275134	0.142338	-0.117529	0.309827	0.447467	0.184016	0.988904	0.848497	0.232905	0.037205	0.142768	-0.115989	0.328403	0.455743	0.188446	0.996984	0.873192	0.237653	0.0362929	0.133558	-0.127019	0.362244	0.408298	0.195908	0.987465	0.837281	0.245531	0.0347943	0.123954	-0.137913	0.598809	0.371916	0.231883	0.82672	0.802873	0.275783	0.0281374	-0.241346	-0.210739	0.0872828	0.170326	0.103935	0.378378	0.615351	0.136434	0.058649	-0.0490762	0.208106	-0.155833	-0.100493	0.672586	0.146598	0.306627	0.516269	0.248889	0.136349	0.908749	0.792626	0.725095	0.843057	0.295503	0.177361	0.025577	0.0489317	0.0766124	-0.139022	0.557371	0.368238	0.236933	0.99979	0.794521	0.289331	0.0276057	-0.297832	-0.175292	0.326153	0.252588	0.196224	0.62469	0.690737	0.236373	0.0351574	0.0395728	-0.148552	0.760692	0.334178	0.255267	0.99987	0.744572	0.310208	0.0245245	0.304582	-7.84758	-52.3827	-0.122243	-0.183635	-0.207159	0.304442	0.429515	0.0404487	0.429265	0.240576	0.170485	0.19079	0.217781	0.0669111	0.885262	0.999765	0.320722	0.780911	0.723167	0.630375	0.239002	0.270016	0.0941852	0.0362554	0.0310226	0.0736268	0.00366542	-0.154129	0.987988	0.332583	0.262285	0.999172	0.79224	0.315932	0.0233884	-0.244651	-0.165786	0.365722	0.276514	0.205254	0.748717	0.714412	0.250441	0.0333844	0.208106	-0.100493	0.146598	0.516269	0.136349	0.792626	0.843057	0.177361	0.0489317	-7.84758	-0.183635	0.429515	0.240576	0.217781	0.999765	0.723167	0.270016	0.0310226	-52.3827	-0.207159	0.0404487	0.170485	0.0669111	0.320722	0.630375	0.0941852	0.0736268	-0.106366	-0.165431	0.688732	0.285149	0.250226	0.863436	0.730282	0.291142	0.0253548	-0.007746	-0.20474	2.8215244553772e-08	0.10434	8.3706588098739e-07	2.25787068532992e-07	0.443765	2.14906129316679e-06	0.334993
ENSG00000189134	NKAPL	NFKB activating protein like [Source:HGNC Symbol;Acc:HGNC:21584]	protein_coding	222698	-0.00808328	-0.0570506	0.00396527	0.698683	1.68959525306659e-07	0.240075	0.91935	9.64966204647362e-07	0.363149	0.00369605	-0.10743	0.699224	0.48916	6.95381123723918e-06	0.9999	0.84527	2.96720665713697e-05	0.295298	-1.83984	0.0197195	0.263181	0.925104	0.000125206	0.623724	0.96904	0.000411602	0.266591	-0.00375601	-0.122519	0.0132231	0.41124	4.5679526473872e-07	0.0257627	0.763339	1.24529379954845e-06	0.345826	0.00270501	-0.0975519	0.76401	0.528638	7.14125703007643e-06	0.983833	0.859362	2.96155060330417e-05	0.29478	-0.233791	-0.0816994	0.578156	0.605022	6.47100610739353e-06	0.999981	0.882521	2.79443240079763e-05	0.296696	0.00234703	-0.0752974	0.442845	0.632443	5.70532494475228e-06	0.801996	0.954987	2.31890976363579e-05	0.299136	0.269055	-0.100081	0.109888	0.510516	2.34429052826014e-06	0.999744	0.852492	1.09903805162191e-05	0.316052	0.0560614	-0.0979882	0.771994	0.526614	7.16108547468474e-06	0.967073	0.858465	3.00450785211314e-05	0.294726	0.14282	-0.0802794	0.369879	0.635347	6.53887690123865e-06	0.896203	0.923762	2.77365693796476e-05	0.299504	0.103804	-0.0892091	0.438477	0.564013	5.67618187304375e-06	0.999906	0.879532	2.46552484447908e-05	0.299235	0.0226975	-0.095007	0.874412	0.549932	7.35352030440198e-06	0.995509	0.890234	3.08524588532744e-05	0.294209	0.0292019	-0.0930256	0.84527	0.560076	7.31032935905848e-06	0.996984	0.908955	3.04807039367877e-05	0.294324	-0.0525319	-0.11171	0.726282	0.478163	7.0378998517343e-06	0.988627	0.87131	2.96118390930604e-05	0.295064	-0.306439	-0.141902	0.20098	0.364402	3.55749943384466e-06	0.553999	0.801101	1.52550150908022e-05	0.308186	-0.11535	-0.128252	0.426931	0.418823	7.18164496618106e-06	0.710222	0.826837	2.93574109644499e-05	0.297666	-0.0929668	0.162628	-0.103464	-0.0590753	0.432501	0.268002	0.504335	0.70998	7.23045335431282e-06	5.49165998998589e-06	0.812578	0.818968	0.846516	0.92376	3.02446345978755e-05	2.37003687516379e-05	0.297533	0.302909	-0.0675123	-0.115429	0.61277	0.464341	8.50005771795525e-06	0.99979	0.842687	3.55267579107628e-05	0.294345	-0.114806	-0.109416	0.711658	0.485555	8.9687363006047e-06	0.874848	0.849375	3.56726299886028e-05	0.293283	0.07571	-0.0895535	0.568028	0.567351	8.2375759972262e-06	0.99987	0.875526	3.49991844391032e-05	0.294965	0.0901059	-15.586	-55.2559	-0.0918858	-0.158775	-0.156743	0.766799	0.12239	0.0341479	0.562755	0.314548	0.307747	9.16684049278965e-06	3.2521546313631e-06	1.25181371974597e-06	0.970657	0.999765	0.310643	0.855687	0.783028	0.765548	3.76927437337908e-05	1.48712811560749e-05	5.97641951652931e-06	0.292851	0.313002	0.330918	0.132401	-0.0770384	0.594058	0.634002	8.39424625679215e-06	0.999172	0.924049	3.54189186004497e-05	0.294593	-0.259172	-0.11315	0.348046	0.466019	6.41917542177009e-06	0.738237	0.836418	2.70249623280754e-05	0.299866	0.162628	-0.0590753	0.268002	0.70998	5.49165998998589e-06	0.818968	0.92376	2.37003687516379e-05	0.302909	-15.586	-0.158775	0.12239	0.314548	3.2521546313631e-06	0.999765	0.783028	1.48712811560749e-05	0.313002	-55.2559	-0.156743	0.0341479	0.307747	1.25181371974597e-06	0.310643	0.765548	5.97641951652931e-06	0.330918	-0.300313	-0.131516	0.266515	0.401602	5.4727543376505e-06	0.55972	0.812982	2.27641197019505e-05	0.302976	-0.00365078	-0.124582	0.0174978	0.405106	5.72754468435296e-07	0.032751	0.759405	1.51112471091362e-06	0.341806
ENSG00000272345		novel transcript, antisense to ACOT13	lncRNA	NA	0.000314499	-0.0245872	0.910083	0.869852	1.23491769629776e-05	0.989857	0.969667	4.8341858116973e-05	0.284001	-0.000417684	-0.0221433	0.96402	0.882796	1.24085377407067e-05	0.9999	0.976195	5.02867230683958e-05	0.283905	2.69478	-0.246376	0.0930555	0.228502	1.6706922739421e-05	0.465385	0.547532	6.88870857147033e-05	0.31301	0.00643934	0.0141787	4.35840506590032e-06	0.913931	7.25821072578098e-10	2.07650505612828e-05	0.980375	3.30954048565854e-09	0.448985	-0.00541734	-0.0295903	0.533923	0.842944	1.04443895065669e-05	0.957392	0.965339	4.18298302355402e-05	0.287321	0.0627566	-0.0280356	0.877493	0.854603	1.22885114558979e-05	0.999981	0.966509	4.99657551986341e-05	0.284099	-0.0013954	-0.038104	0.63761	0.802796	1.12457477909122e-05	0.889149	0.978822	4.26036104402255e-05	0.285858	0.0480125	-0.0227345	0.769811	0.878915	1.19530053762163e-05	0.999744	0.972479	4.81592234425942e-05	0.284649	-0.415276	-0.0444649	0.024253	0.75913	1.25327163692131e-06	0.753095	0.944713	6.15570577851385e-06	0.32765	0.00456437	-0.0181211	0.976433	0.912299	1.50312466379e-05	0.996692	0.989198	5.89853107408801e-05	0.282958	-0.216256	-0.0472411	0.0929886	0.748683	3.48922938001516e-06	0.999906	0.944123	1.58820622359649e-05	0.308554	-0.188129	-0.0717423	0.173262	0.636811	5.40055027373306e-06	0.988904	0.919892	2.32589213403622e-05	0.300195	-0.190368	-0.0742274	0.186175	0.627049	5.66699196126885e-06	0.996984	0.929727	2.43158248600041e-05	0.299266	-0.135128	-0.0506825	0.350857	0.73796	8.40837432765252e-06	0.987465	0.950905	3.48425883810274e-05	0.291588	-0.197076	-0.0492491	0.396651	0.745755	9.00164278193784e-06	0.703698	0.947726	3.54175831545005e-05	0.29025	-0.0933602	-0.043061	0.506285	0.778774	1.17772490597958e-05	0.762162	0.954783	4.57757227607158e-05	0.287861	-0.0996567	-0.00802554	-0.0235093	-0.023519	0.383963	0.955088	0.875041	0.879181	1.0221370398575e-05	1.43299581377123e-05	0.790841	0.993388	0.971781	0.971392	4.15038705138079e-05	5.67254773617278e-05	0.290688	0.283922	-0.158384	-0.0540578	0.217601	0.720565	7.25896587002179e-06	0.99979	0.940165	3.08791747887289e-05	0.297455	-0.156345	-0.0321782	0.602481	0.83164	1.27110168599502e-05	0.815559	0.965463	4.89478839141446e-05	0.286332	-0.166866	-0.0477971	0.191153	0.749946	6.66846571987158e-06	0.99987	0.940509	2.89835173945369e-05	0.29912	-0.374175	-7.87828	-2.65187	-0.0614285	-0.0503654	-0.0240748	0.200569	0.42185	0.917422	0.685986	0.743445	0.874431	6.88337083223327e-06	1.0751553654187e-05	1.42815081395355e-05	0.862763	0.999765	0.969279	0.904283	0.952405	0.977458	2.91562323972812e-05	4.39655710159226e-05	5.41536465010345e-05	0.298498	0.289681	0.28399	-0.360825	-0.0881407	0.130614	0.568451	5.14296508434492e-06	0.999172	0.901806	2.2699306649317e-05	0.304184	-0.17918	-0.0294654	0.50281	0.844527	1.1739019629069e-05	0.817933	0.968103	4.66021832479315e-05	0.287926	-0.00802554	-0.023519	0.955088	0.879181	1.43299581377123e-05	0.993388	0.971392	5.67254773617278e-05	0.283922	-7.87828	-0.0503654	0.42185	0.743445	1.0751553654187e-05	0.999765	0.952405	4.39655710159226e-05	0.289681	-2.65187	-0.0240748	0.917422	0.874431	1.42815081395355e-05	0.969279	0.977458	5.41536465010345e-05	0.28399	-0.19182	-0.0405841	0.463913	0.789425	1.12882184557897e-05	0.72263	0.956649	4.36466592066831e-05	0.288709	0.00637435	0.018465	7.48889268044119e-06	0.888834	1.18397005237832e-09	3.22529292298198e-05	0.972391	4.99061606762225e-09	0.441848
ENSG00000237950	LINC02918	long intergenic non-protein coding RNA 2918 [Source:HGNC Symbol;Acc:HGNC:55649]	lncRNA	NA	-0.000344016	-0.134064	0.908232	0.405459	0.00019623	0.989857	0.785912	0.000579444	0.225923	0.0248216	-0.179771	0.0107054	0.246804	1.11833705560151e-05	0.9999	0.680729	4.57223831378365e-05	0.285968	1.09364	-0.316913	0.494541	0.124963	0.000282502	0.777087	0.417793	0.000840876	0.246588	-0.00558506	-0.168074	0.000283031	0.256954	5.44569701834109e-07	0.000846083	0.641424	1.46500093306962e-06	0.342705	-0.00938046	-0.147548	0.313941	0.355943	0.000127089	0.928136	0.76672	0.000396495	0.235486	0.528908	-0.179373	0.22332	0.271359	0.00010359	0.999981	0.690004	0.000341404	0.239926	0.000470627	-0.130796	0.882225	0.425179	0.000195496	0.971266	0.900016	0.00055033	0.226006	0.108187	-0.1356	0.538011	0.396666	0.000167462	0.999744	0.790671	0.000518947	0.229434	0.0948632	-0.131	0.636139	0.414243	0.000179133	0.94156	0.802547	0.000543933	0.227945	0.0325336	-0.247045	0.840641	0.154173	9.45218395254781e-05	0.983491	0.63137	0.00030912	0.24446	-0.159317	-0.153877	0.250386	0.335925	0.000111167	0.999906	0.758934	0.000361793	0.238397	0.0227016	-0.130034	0.878819	0.430378	0.000195386	0.995537	0.839486	0.000592423	0.226019	0.0760908	-0.115407	0.623601	0.485304	0.000177817	0.996984	0.883992	0.000543428	0.228108	-0.0703101	-0.150396	0.651259	0.357348	0.000180653	0.987465	0.807495	0.000551934	0.227758	-0.259295	-0.170623	0.297504	0.294939	0.000123202	0.632523	0.749726	0.000376741	0.236163	-0.203067	-0.190295	0.168422	0.236714	6.18868774562808e-05	0.480528	0.683943	0.000203094	0.253582	-0.183623	0.252562	-0.147075	-0.0773183	0.126287	0.0898731	0.347318	0.62963	5.0974008654809e-05	4.01797978488251e-05	0.68258	0.782323	0.757553	0.893704	0.000175445	0.000142878	0.257707	0.262723	-0.0854045	-0.160831	0.529819	0.317587	0.000119475	0.99979	0.758548	0.000386234	0.239344	-0.57833	-0.183013	0.0650106	0.244125	3.18057063573449e-05	0.336984	0.682999	0.000110939	0.267604	-0.0710315	-0.15446	0.599343	0.334301	0.000125822	0.99987	0.744572	0.0004077	0.238207	0.184521	-4.99976	-34.3321	-0.123506	-0.161601	-0.177546	0.551043	0.629236	0.200707	0.445031	0.321865	0.265962	0.000121539	0.000128195	6.9368505571047e-05	0.933805	0.999765	0.518424	0.790886	0.78874	0.727507	0.000384366	0.000409145	0.000224915	0.238968	0.237796	0.251139	-0.111199	-0.163795	0.660713	0.322186	0.000130472	0.999172	0.786045	0.000418662	0.237408	-0.352162	-0.159038	0.210062	0.313531	7.14149115081494e-05	0.661097	0.744501	0.000235813	0.250515	0.252562	-0.0773183	0.0898731	0.62963	4.01797978488251e-05	0.782323	0.893704	0.000142878	0.262723	-4.99976	-0.161601	0.629236	0.321865	0.000128195	0.999765	0.78874	0.000409145	0.237796	-34.3321	-0.177546	0.200707	0.265962	6.9368505571047e-05	0.518424	0.727507	0.000224915	0.251139	-0.479453	-0.191123	0.0801216	0.227599	3.70106615119772e-05	0.347229	0.675346	0.000127259	0.264444	-0.00593414	-0.174421	0.00012894	0.235529	2.76217252180087e-07	0.000413298	0.618697	7.69340849914176e-07	0.354659
ENSG00000279255		TEC	TEC	NA	0.0011506	-0.000269536	0.59098	0.998134	0.0217015	0.943073	0.999453	0.0362551	0.107448	0.00933741	-0.0105197	0.187629	0.92669	0.012432	0.9999	0.985681	0.0233175	0.123352	-0.0618049	-0.0123747	0.95858	0.935325	0.0374408	0.986995	0.972638	0.0580537	0.104397	-0.00380763	-0.0159413	0.000597894	0.881521	0.00019384	0.00164896	0.970011	0.000337578	0.226195	-0.0112076	-0.00790788	0.0919538	0.944292	0.00805482	0.866531	0.988028	0.0155737	0.135288	0.147531	-0.00614519	0.63747	0.958313	0.0222583	0.999981	0.991654	0.0387342	0.106708	0.00214459	0.0293685	0.345789	0.801672	0.0172564	0.743185	0.978822	0.0290154	0.114076	-0.0391105	0.00585304	0.756719	0.959343	0.0233473	0.999744	0.991045	0.0398788	0.105308	0.0374252	0.00791757	0.794994	0.945147	0.0236	0.970524	0.988476	0.0394521	0.104991	0.27741	0.0593123	0.0175415	0.627587	0.00311906	0.635255	0.919584	0.00689348	0.162006	-0.109197	-0.00632808	0.272708	0.955954	0.0152891	0.999906	0.993981	0.0279653	0.117528	0.025365	0.0125602	0.812432	0.915339	0.0237002	0.991896	0.985828	0.040129	0.104867	0.010406	0.00877914	0.92558	0.941062	0.0241301	0.997591	0.994141	0.0407509	0.104337	-0.114013	-0.0174848	0.306051	0.880604	0.0162339	0.987465	0.980443	0.0289875	0.115822	-0.270313	-0.0301945	0.128919	0.794139	0.00994754	0.480974	0.959379	0.0182046	0.12953	-0.108095	-0.018121	0.316513	0.877474	0.0202818	0.625071	0.97761	0.0334403	0.110681	-0.0585088	0.113809	0.00570649	0.0366334	0.507022	0.297763	0.960519	0.756814	0.0251089	0.0196655	0.848178	0.831136	0.991233	0.937538	0.0413805	0.033734	0.10436	0.111585	-0.0594358	-0.00531565	0.549185	0.963798	0.025891	0.99979	0.992021	0.0437291	0.103442	-0.409499	-0.0212356	0.0736352	0.852684	0.00863459	0.349347	0.969953	0.0160079	0.134917	-0.105108	-0.00968153	0.285545	0.93337	0.0192468	0.99987	0.985971	0.0341185	0.112214	-0.0544587	3.05324	-18.2074	0.00110819	0.0181466	-0.0112662	0.809673	0.68632	0.353704	0.992509	0.878556	0.923035	0.0289838	0.0278656	0.0214181	0.976901	0.999765	0.650045	0.998837	0.98022	0.986848	0.0473415	0.0463261	0.0351661	0.100044	0.101232	0.109078	-0.151054	-0.0209994	0.413287	0.861133	0.0230264	0.999172	0.976796	0.0395744	0.106937	-0.164568	-0.000454642	0.423635	0.996859	0.0232817	0.779393	0.999068	0.0387408	0.10661	0.113809	0.0366334	0.297763	0.756814	0.0196655	0.831136	0.937538	0.033734	0.111585	3.05324	0.0181466	0.68632	0.878556	0.0278656	0.999765	0.98022	0.0463261	0.101232	-18.2074	-0.0112662	0.353704	0.923035	0.0214181	0.650045	0.986848	0.0351661	0.109078	-0.293397	-0.0223749	0.143482	0.84675	0.0130883	0.429137	0.970179	0.0228798	0.123308	-0.00403024	-0.020169	0.000314375	0.849406	0.00011509	0.000908077	0.959438	0.000207159	0.237645
ENSG00000239704	CDRT4	CMT1A duplicated region transcript 4 [Source:HGNC Symbol;Acc:HGNC:14383]	protein_coding	284040	-0.00149799	0.0259937	0.624549	0.874683	0.00627785	0.948724	0.971203	0.0124314	0.141984	0.00759977	0.00444419	0.454746	0.978463	0.00552358	0.9999	0.996023	0.0115237	0.14538	0.372344	-0.0642017	0.83794	0.783181	0.0212271	0.942898	0.912348	0.0357525	0.123624	-0.00738823	-0.0246536	1.41722810244414e-06	0.862527	2.65763563105021e-07	7.65880256873171e-06	0.96472	7.55289809310624e-07	0.35533	0.00359455	0.0223189	0.707685	0.89208	0.00653111	0.97712	0.97486	0.0129687	0.140929	-0.268258	0.0399008	0.548699	0.812192	0.00598305	0.999981	0.955755	0.012472	0.143263	0.00237366	0.0437623	0.465873	0.793886	0.00558392	0.812386	0.978822	0.0107903	0.145093	0.12082	0.0182359	0.502695	0.911333	0.00577195	0.999744	0.981982	0.0118869	0.144216	0.238681	0.0302725	0.244453	0.85284	0.00400525	0.853513	0.96472	0.0085086	0.153788	0.0469927	-0.0273485	0.781096	0.879262	0.00823578	0.975742	0.984232	0.0161001	0.136216	-0.100941	0.00649666	0.479076	0.968494	0.00565337	0.999906	0.995708	0.0117742	0.144766	-0.0682653	0.000137168	0.654893	0.999351	0.00637842	0.988904	0.999761	0.012902	0.14156	-0.0969764	-0.00828947	0.542076	0.960959	0.00595422	0.996984	0.996133	0.0121312	0.143391	-0.0138916	0.0150091	0.930699	0.928584	0.0068873	0.997713	0.98981	0.0137921	0.139508	-0.495277	-0.048399	0.0505321	0.767713	0.00145006	0.37918	0.953264	0.00337735	0.179346	-0.235445	-0.0335211	0.124392	0.84014	0.00329213	0.425396	0.970597	0.00690416	0.160612	-0.113743	0.127588	0.0186647	0.054343	0.365121	0.413602	0.909382	0.747973	0.00614021	0.00652465	0.77846	0.864554	0.980023	0.935689	0.0122769	0.0130006	0.144185	0.142549	0.00459357	0.0219906	0.97413	0.895473	0.00850864	0.99979	0.980994	0.016777	0.135321	-0.617554	-0.0214323	0.0581908	0.895171	0.00198784	0.327976	0.979433	0.00444053	0.173468	-0.134397	-0.000196911	0.338572	0.99905	0.00590933	0.99987	0.999835	0.0122888	0.145213	-0.0403297	-4.71062	-22.5273	0.0167324	0.00373964	-0.00146994	0.900468	0.662104	0.421283	0.920834	0.982377	0.992956	0.00845963	0.00789148	0.00658145	0.990413	0.999765	0.701063	0.977544	0.997722	0.998325	0.01632	0.015604	0.0126428	0.13548	0.137384	0.142315	-0.404849	-0.0538122	0.122083	0.750689	0.00325302	0.999172	0.953065	0.00726752	0.160921	-0.639912	-0.00767256	0.0270238	0.961832	0.00115621	0.607038	0.992406	0.00283145	0.186884	0.127588	0.054343	0.413602	0.747973	0.00652465	0.864554	0.935689	0.0130006	0.142549	-4.71062	0.00373964	0.662104	0.982377	0.00789148	0.999765	0.997722	0.015604	0.137384	-22.5273	-0.00146994	0.421283	0.992956	0.00658145	0.701063	0.998325	0.0126428	0.142315	-0.632206	-0.0421027	0.0257189	0.795166	0.00111548	0.26535	0.957702	0.00266094	0.187758	-0.00746073	-0.0305254	1.50659785398386e-06	0.830448	2.80545264707476e-07	7.72837153599312e-06	0.952573	7.8024659504127e-07	0.354388
ENSG00000278811	LINC00624	long intergenic non-protein coding RNA 624 [Source:HGNC Symbol;Acc:HGNC:44254]	lncRNA	100289211	0.000583166	0.291064	0.877633	0.156362	1.12784089914856e-13	0.986594	0.558214	1.62618556810014e-12	0.561215	0.0121636	0.272744	0.33272	0.1817	7.2504417437359e-14	0.9999	0.607532	1.08449094838368e-12	0.566172	3.06512	0.0622089	0.149047	0.81793	6.40397863861637e-13	0.520762	0.928091	9.9969892726127e-12	0.592669	0.00619859	0.329902	0.00167164	0.0874573	9.49449604164127e-16	0.00411211	0.411218	1.28608388439055e-14	0.611773	-0.0149571	0.275704	0.204986	0.173854	5.24904551483796e-14	0.903724	0.597704	7.86260914195238e-13	0.569758	-0.0462194	0.298024	0.933482	0.154671	1.13699536695383e-13	0.999981	0.558435	1.66711244572526e-12	0.561124	-0.00417922	0.248635	0.298333	0.230387	6.76513475263212e-14	0.708889	0.806577	1.00039370052071e-12	0.566944	-0.0671186	0.294023	0.763594	0.150026	1.09206289464685e-13	0.999744	0.562624	1.57910386363201e-12	0.561579	-0.312009	0.278011	0.21832	0.170353	5.48544252173074e-14	0.843185	0.590628	8.16965763114745e-13	0.569271	0.0956225	0.326268	0.648843	0.146932	1.77680425721148e-13	0.96216	0.620686	2.5372813572781e-12	0.56043	0.0379661	0.298505	0.829788	0.145992	1.11564885043655e-13	0.999906	0.569088	1.62436598895611e-12	0.561338	-0.00716668	0.292367	0.969749	0.164196	1.14003476900715e-13	0.999062	0.628497	1.65180796049046e-12	0.561094	-0.0443392	0.282269	0.821828	0.180971	1.11322770280791e-13	0.996984	0.682796	1.612939803943e-12	0.561363	0.131562	0.321296	0.504815	0.122523	9.20276830772286e-14	0.987465	0.580686	1.34839998176396e-12	0.563505	-0.180328	0.270101	0.568991	0.194337	9.75399373000358e-14	0.809798	0.649166	1.3995971968721e-12	0.562851	0.070411	0.310713	0.712942	0.139806	1.68996252909473e-13	0.876271	0.57293	2.38382104273525e-12	0.561004	-0.0174594	-0.0131884	0.29403	0.290953	0.910985	0.945791	0.152973	0.169606	1.7932136622791e-13	1.80004288488694e-13	0.978825	0.990967	0.558573	0.587117	2.54847018151496e-12	2.57046618139723e-12	0.560325	0.560281	0.0121897	0.296906	0.944685	0.15526	1.79987712407641e-13	0.99979	0.593707	2.5826374788644e-12	0.560283	-0.253557	0.276955	0.53474	0.180923	1.49780762552669e-13	0.772893	0.614577	2.13010153497665e-12	0.562382	0.117387	0.312948	0.500992	0.13089	1.44980853194171e-13	0.99987	0.527463	2.09622768002635e-12	0.562753	-0.149469	-14.5293	-42.0462	0.278415	0.241021	0.252373	0.708506	0.27565	0.225014	0.184525	0.250054	0.221456	1.68636222594435e-13	1.01627364556427e-13	8.86087755360352e-14	0.960635	0.999765	0.542464	0.567765	0.7339	0.688503	2.4180876962783e-12	1.49855347056062e-12	1.29103234159856e-12	0.561028	0.56678	0.568323	0.151405	0.322389	0.643368	0.13269	1.62671988931713e-13	0.999172	0.595053	2.34549785288512e-12	0.56144	-0.200609	0.285392	0.581695	0.165762	1.55820135705871e-13	0.856257	0.595682	2.23124139263342e-12	0.561931	-0.0131884	0.290953	0.945791	0.169606	1.80004288488694e-13	0.990967	0.587117	2.57046618139723e-12	0.560281	-14.5293	0.241021	0.27565	0.250054	1.01627364556427e-13	0.999765	0.7339	1.49855347056062e-12	0.56678	-42.0462	0.252373	0.225014	0.221456	8.86087755360352e-14	0.542464	0.688503	1.29103234159856e-12	0.568323	-0.186349	0.275782	0.601454	0.185501	1.58146414405885e-13	0.813275	0.629608	2.24753708888582e-12	0.561762	0.00500428	0.326687	0.0131785	0.0981976	5.82546032256295e-15	0.0254565	0.432402	6.60515136083078e-14	0.593342
ENSG00000279716		TEC	TEC	NA	-0.00101036	-0.104893	0.708339	0.471577	5.81021827092259e-22	0.963331	0.822552	2.27659889538259e-20	0.729835	0.00836142	-0.125143	0.350696	0.388989	4.05150214200627e-22	0.9999	0.784601	1.62106833781889e-20	0.732277	1.4335	-0.371939	0.331224	0.0515049	4.91094383714145e-21	0.673542	0.27863	2.12868953074094e-19	0.764781	0.00298695	-0.093184	0.0368328	0.509922	7.24755933349273e-23	0.0632819	0.821227	2.52584119753182e-21	0.743626	-0.014965	-0.128908	0.0740227	0.366487	1.28922869460335e-22	0.842269	0.772633	5.32216115474549e-21	0.739884	-0.243204	-0.0903988	0.537639	0.542054	5.16168367714337e-22	0.999981	0.861659	2.06130500166305e-20	0.730639	0.00256415	-0.0824013	0.371467	0.576718	4.19836577883198e-22	0.760593	0.939251	1.66700760294615e-20	0.732037	-0.104683	-0.110694	0.510349	0.444369	5.0274721345534e-22	0.999744	0.818769	1.98862329337487e-20	0.730818	0.0218232	-0.10924	0.904372	0.452479	6.18119151445996e-22	0.984841	0.819917	2.39074912040358e-20	0.729413	0.150566	-0.165259	0.30625	0.291712	4.32662278872132e-22	0.877794	0.762003	1.74456809577783e-20	0.736114	-0.161216	-0.128535	0.19842	0.373449	2.75330801914321e-22	0.999906	0.784524	1.13212107996628e-20	0.734868	0.0392971	-0.100168	0.770609	0.50186	5.96974026642933e-22	0.991647	0.870482	2.3523942421085e-20	0.72965	0.111973	-0.080173	0.424476	0.591198	4.54504539293026e-22	0.996984	0.91863	1.80466058101731e-20	0.731501	-0.0129881	-0.113047	0.92656	0.444931	6.19931653455391e-22	0.997713	0.856588	2.4382415844599e-20	0.729393	0.507371	-0.0424902	0.0225784	0.766863	4.78071123505992e-23	0.338516	0.953132	2.06598107501438e-21	0.746295	0.0481098	-0.103812	0.7224	0.483389	6.03095299558534e-22	0.880785	0.859019	2.38555148338686e-20	0.73387	0.0769045	-0.0764008	-0.113353	-0.134902	0.48582	0.577393	0.432769	0.365597	5.05071814272112e-22	5.50694465454461e-22	0.837865	0.908626	0.808275	0.758848	2.03653569142356e-20	2.21192066568446e-20	0.735071	0.734486	0.0755468	-0.0993964	0.542922	0.498239	5.34717048000708e-22	0.99979	0.860136	2.15607032959355e-20	0.734685	0.439403	-0.0847391	0.126084	0.556296	2.02280667166152e-22	0.419394	0.879039	8.40050211788214e-21	0.741178	-0.0982908	-0.130497	0.425588	0.37057	4.69262050685937e-22	0.99987	0.769891	1.91440514246502e-20	0.735567	-0.276092	-2.04359	14.2484	-0.14448	-0.122469	-0.100722	0.327837	0.82905	0.562591	0.326764	0.411221	0.492138	4.00215437133776e-22	6.2724136680189e-22	5.44006354986339e-22	0.890663	0.999765	0.795049	0.712431	0.837742	0.870818	1.62317395419208e-20	2.51452483192295e-20	2.14774121856656e-20	0.736638	0.733603	0.734569	-0.311669	-0.172589	0.175797	0.249078	2.59830326640353e-22	0.999172	0.730569	1.08337270061707e-20	0.739522	0.180979	-0.10684	0.482175	0.46092	5.03040134219677e-22	0.806569	0.833818	2.02051216845069e-20	0.735098	-0.0764008	-0.134902	0.577393	0.365597	5.50694465454461e-22	0.908626	0.758848	2.21192066568446e-20	0.734486	-2.04359	-0.122469	0.82905	0.411221	6.2724136680189e-22	0.999765	0.837742	2.51452483192295e-20	0.733603	14.2484	-0.100722	0.562591	0.492138	5.44006354986339e-22	0.795049	0.870818	2.14774121856656e-20	0.734569	0.415818	-0.0734287	0.0969157	0.611149	1.64768216654642e-22	0.371252	0.905385	6.88387051348692e-21	0.742528	0.00311846	-0.0901472	0.0311191	0.523238	6.28599632122433e-23	0.0545233	0.826328	2.18341301267769e-21	0.744542
ENSG00000283498	MIR1244-2	microRNA 1244-2 [Source:HGNC Symbol;Acc:HGNC:38321]	miRNA	100422885	-0.00074601	0.121899	0.775049	0.387136	2.13899065901439e-10	0.970281	0.776057	1.96919644475458e-09	0.466362	-0.00112303	0.119835	0.897069	0.395786	2.2059239738982e-10	0.9999	0.789977	2.05998447939524e-09	0.465931	-0.316227	0.298413	0.813549	0.085653	2.80949395576374e-11	0.933552	0.353021	3.46909977706946e-10	0.543936	0.00148538	0.1264	0.287499	0.365185	1.29935760748053e-10	0.368264	0.731289	6.81998849173559e-10	0.473275	-0.000802369	0.116858	0.921816	0.40603	2.21337077502892e-10	0.993991	0.798084	2.033174054978e-09	0.465884	-0.0177229	0.119307	0.96297	0.406577	2.22123759033822e-10	0.999981	0.788733	2.07988610731669e-09	0.465835	-0.00369532	0.0775382	0.181248	0.58445	9.51172739103687e-11	0.597345	0.942203	9.10308188122875e-10	0.47755	-0.0773754	0.117616	0.614802	0.401078	1.9717173718759e-10	0.999744	0.792066	1.84790773149775e-09	0.467498	0.212879	0.128916	0.223121	0.354941	1.09869295875227e-10	0.843903	0.765117	1.06224004181226e-09	0.475578	-0.111069	0.157951	0.438428	0.301463	1.31748245945232e-10	0.916965	0.769318	1.27140723800394e-09	0.477185	0.0381914	0.122154	0.75371	0.385949	2.12203401893261e-10	0.999906	0.790164	1.9878901304778e-09	0.466473	0.149678	0.156726	0.248622	0.274285	1.18167551395869e-10	0.988904	0.735254	1.13456117874594e-09	0.47458	0.114766	0.148807	0.396824	0.303178	1.58132495634678e-10	0.996984	0.792154	1.48873516026023e-09	0.470563	0.206523	0.160342	0.126599	0.256367	7.33420206129614e-11	0.987465	0.734908	7.27337502799463e-10	0.481083	0.358792	0.165857	0.097678	0.240112	6.0354692792607e-11	0.442391	0.704281	5.87343189075296e-10	0.483715	0.13218	0.150249	0.314446	0.295395	1.86753121072231e-10	0.623418	0.740697	1.72615967882223e-09	0.472334	0.0965413	-0.0139344	0.121635	0.115979	0.368044	0.916894	0.386191	0.424647	2.05518966552165e-10	3.00317341325994e-10	0.780513	0.98724	0.780231	0.797714	1.93048650929316e-09	2.75867664619366e-09	0.470994	0.465648	0.151719	0.150876	0.207462	0.288027	1.41966284080481e-10	0.99979	0.732514	1.37319874782821e-09	0.476151	0.232229	0.135589	0.408456	0.339171	2.18287757801158e-10	0.689081	0.766539	1.99109824147781e-09	0.470148	0.051566	0.127766	0.667924	0.368952	2.76639731687766e-10	0.99987	0.76874	2.58221904777732e-09	0.466811	0.351986	9.96138	34.5095	0.157247	0.156209	0.154105	0.198836	0.277672	0.147264	0.270953	0.278707	0.275822	1.37853334942538e-10	1.72550083589162e-10	1.11328383761204e-10	0.862626	0.999765	0.464414	0.660879	0.757304	0.737051	1.3303230458323e-09	1.65061013294533e-09	1.06594493904078e-09	0.476558	0.473438	0.479509	0.316536	0.178143	0.157404	0.221202	1.16827230725784e-10	0.999172	0.706097	1.15015391636868e-09	0.478845	0.262402	0.131391	0.294042	0.350029	1.79014032748193e-10	0.712074	0.771145	1.68000269073473e-09	0.472925	-0.0139344	0.115979	0.916894	0.424647	3.00317341325994e-10	0.98724	0.797714	2.75867664619366e-09	0.465648	9.96138	0.156209	0.277672	0.278707	1.72550083589162e-10	0.999765	0.757304	1.65061013294533e-09	0.473438	34.5095	0.154105	0.147264	0.275822	1.11328383761204e-10	0.464414	0.737051	1.06594493904078e-09	0.479509	0.355066	0.155081	0.145976	0.273114	1.10619230455579e-10	0.431565	0.718203	1.05285622546147e-09	0.479597	0.00191362	0.130264	0.17479	0.348913	9.27046267927526e-11	0.24076	0.718993	4.80880694353032e-10	0.4779
ENSG00000235478	LINC01664	long intergenic non-protein coding RNA 1664 [Source:HGNC Symbol;Acc:HGNC:52452]	lncRNA	100996342	0.00028187	-0.180814	0.905244	0.158981	0.334211	0.989857	0.560783	0.382002	0.0126691	-0.00362464	-0.172883	0.645026	0.177687	0.316396	0.9999	0.604274	0.371917	0.0150953	0.526671	-0.21879	0.695783	0.207279	0.273423	0.882737	0.525869	0.319132	0.0247331	0.00158098	-0.170186	0.2113	0.178987	0.213248	0.284753	0.556026	0.230043	0.0314773	0.0137022	-0.162315	0.0617345	0.194825	0.115096	0.822441	0.621898	0.154556	0.054393	0.0624458	-0.184414	0.856841	0.158798	0.332529	0.999981	0.564005	0.390017	0.0128944	0.000993843	-0.168443	0.693227	0.196582	0.321417	0.91017	0.778175	0.368269	0.0144024	-0.20861	-0.179922	0.132214	0.153206	0.171373	0.999744	0.568099	0.21984	0.0399079	-0.100995	-0.184534	0.525303	0.148516	0.299856	0.916748	0.561728	0.348265	0.0174322	0.0270385	-0.197982	0.836673	0.158854	0.321203	0.982949	0.638421	0.375088	0.0146174	-0.111172	-0.191808	0.312511	0.132916	0.250923	0.999906	0.551655	0.306412	0.0249289	0.0406224	-0.168735	0.73087	0.198341	0.324756	0.990296	0.661497	0.377121	0.0139456	0.196336	-0.126329	0.107912	0.329343	0.154844	0.996984	0.808406	0.200903	0.0436956	0.148937	-0.148643	0.22568	0.248553	0.219469	0.987465	0.727867	0.270353	0.0303384	0.328073	-0.13539	0.0948881	0.289806	0.14494	0.43807	0.745697	0.183857	0.0461263	0.16703	-0.148893	0.145448	0.233861	0.177888	0.452346	0.681535	0.217317	0.0389654	0.0693749	-0.0368501	-0.186151	-0.19722	0.460749	0.752743	0.132629	0.123115	0.285814	0.323974	0.826165	0.953404	0.529683	0.521605	0.332661	0.371506	0.0197336	0.0142334	0.0710937	-0.172954	0.501751	0.168586	0.293489	0.99979	0.610654	0.347029	0.0185881	0.290347	-0.167632	0.23715	0.176753	0.222282	0.54515	0.608517	0.263027	0.0301995	-0.170463	-0.214544	0.102861	0.082443	0.149699	0.99987	0.44	0.197204	0.045486	-0.647418	8.69302	14.8244	-0.25682	-0.155669	-0.172787	0.00601012	0.279632	0.47959	0.0350429	0.218475	0.168378	0.0268184	0.238083	0.289455	0.855786	0.999765	0.742216	0.279362	0.700392	0.629952	0.0443303	0.291163	0.332693	0.102386	0.0274072	0.0191874	-0.202143	-0.224979	0.304223	0.0811112	0.246239	0.999172	0.509849	0.299903	0.0260203	0.182133	-0.179429	0.406461	0.147852	0.274129	0.770133	0.570167	0.321506	0.0215204	-0.0368501	-0.19722	0.752743	0.123115	0.323974	0.953404	0.521605	0.371506	0.0142334	8.69302	-0.155669	0.279632	0.218475	0.238083	0.999765	0.700392	0.291163	0.0274072	14.8244	-0.172787	0.47959	0.168378	0.289455	0.742216	0.629952	0.332693	0.0191874	0.246329	-0.162998	0.250855	0.191564	0.227639	0.545375	0.636143	0.268131	0.0292363	0.00209055	-0.165725	0.101225	0.187688	0.149863	0.1513	0.565765	0.165195	0.0449016
ENSG00000273172	LINC02091	long intergenic non-protein coding RNA 2091 [Source:HGNC Symbol;Acc:HGNC:52942]	lncRNA	NA	0.000774246	-0.291018	0.837739	0.155671	0.031526	0.982561	0.557202	0.0500175	0.0963666	-0.00201405	-0.283261	0.872713	0.16726	0.0317173	0.9999	0.589432	0.0521998	0.096184	-0.567838	-0.211708	0.794133	0.448542	0.023094	0.926432	0.732751	0.0383935	0.120832	0.00172586	-0.276885	0.394033	0.173216	0.0243932	0.47806	0.548699	0.0303344	0.104018	-0.00047125	-0.287402	0.968249	0.159887	0.0320025	0.997234	0.579426	0.051512	0.0959135	-0.0251442	-0.284753	0.963721	0.172919	0.0319968	0.999981	0.583371	0.0528311	0.095919	0.00312269	-0.252751	0.436986	0.223393	0.0255438	0.798715	0.802888	0.0408129	0.102656	0.112176	-0.286476	0.614401	0.159498	0.0291315	0.999744	0.575176	0.0482533	0.0987418	-0.479446	-0.311737	0.0564707	0.119269	0.00789097	0.79223	0.517776	0.0152996	0.135845	-0.0986733	-0.352255	0.63721	0.116427	0.0280151	0.960988	0.579378	0.0463299	0.101071	0.013815	-0.285262	0.937549	0.163872	0.0319484	0.999906	0.592032	0.052626	0.0959647	-0.0159086	-0.29095	0.932795	0.165484	0.0319369	0.996952	0.629665	0.0518031	0.0959756	-0.132197	-0.322474	0.500679	0.125487	0.0270325	0.996984	0.603902	0.0448859	0.100975	-0.153494	-0.318398	0.435471	0.124857	0.0255054	0.987465	0.583902	0.0427817	0.1027	-0.404881	-0.34099	0.198348	0.099023	0.0171297	0.552139	0.509767	0.0292251	0.114287	-0.109222	-0.312369	0.567294	0.136592	0.030264	0.798696	0.568688	0.0471488	0.0987326	-0.131897	0.073399	-0.289816	-0.2679	0.396484	0.704511	0.156331	0.204417	0.0261334	0.0324024	0.795757	0.943294	0.56439	0.629269	0.042837	0.0517275	0.103163	0.096651	-0.250063	-0.33858	0.151275	0.100772	0.015678	0.99979	0.502798	0.0284094	0.118156	-0.398631	-0.314475	0.327362	0.127321	0.0238689	0.625444	0.538203	0.0384825	0.10587	-0.114256	-0.305115	0.511775	0.14004	0.0291197	0.99987	0.540471	0.0486444	0.0999019	-0.392397	11.4981	-4.67473	-0.329009	-0.244818	-0.291729	0.32424	0.388132	0.892995	0.115147	0.243221	0.161262	0.0237568	0.0258807	0.0339494	0.890663	0.999765	0.958322	0.4704	0.725493	0.618893	0.0399776	0.0435024	0.0523534	0.10601	0.103454	0.0952213	-0.00409914	-0.287815	0.989988	0.178698	0.0341757	0.999172	0.657701	0.0552567	0.0950172	-0.239881	-0.297822	0.509137	0.147276	0.029061	0.820053	0.569049	0.0468207	0.099963	0.073399	-0.2679	0.704511	0.204417	0.0324024	0.943294	0.629269	0.0517275	0.096651	11.4981	-0.244818	0.388132	0.243221	0.0258807	0.999765	0.725493	0.0435024	0.103454	-4.67473	-0.291729	0.892995	0.161262	0.0339494	0.958322	0.618893	0.0523534	0.0952213	-0.37281	-0.324294	0.293955	0.117736	0.0226187	0.585099	0.529626	0.0366886	0.107467	0.00145387	-0.277388	0.478338	0.173248	0.0265381	0.56063	0.547978	0.0327687	0.101523
ENSG00000124159	MATN4	matrilin 4 [Source:HGNC Symbol;Acc:HGNC:6910]	protein_coding	8785	-0.00618641	0.723939	0.232757	0.0107525	0.0105847	0.832954	0.171694	0.0195221	0.127819	-0.0160104	0.718657	0.353818	0.0116649	0.0131946	0.9999	0.191304	0.0245376	0.121685	-2.56969	0.891145	0.383457	0.0203663	0.0173495	0.708986	0.18012	0.0299912	0.13022	-0.00222347	0.677582	0.425377	0.0168583	0.0143947	0.509316	0.199076	0.0185953	0.119234	-0.0101758	0.677776	0.532048	0.0170911	0.015824	0.957392	0.230907	0.0279107	0.11655	-1.1805	0.78734	0.118188	0.00633596	0.00707911	0.999981	0.142032	0.0144574	0.138771	-0.0215425	0.455363	4.30900760168141e-05	0.0797843	1.60017141944984e-05	0.0098818	0.616931	5.83681040551776e-05	0.278824	0.280601	0.691235	0.359264	0.0145617	0.0132937	0.999744	0.211424	0.0245095	0.121475	-0.418081	0.668649	0.230307	0.0178029	0.0105224	0.848457	0.234139	0.0195945	0.127982	0.0313825	0.659501	0.913433	0.0343939	0.0314593	0.991692	0.376433	0.0512	0.0975533	0.214582	0.71455	0.375707	0.0120732	0.0135849	0.999906	0.209171	0.0252052	0.120866	0.226333	0.749162	0.382533	0.0102447	0.0137022	0.988904	0.221801	0.0250231	0.120624	0.089803	0.7146	0.740018	0.0149819	0.0176263	0.996984	0.28809	0.0311186	0.113468	-0.00264856	0.689833	0.992218	0.0172865	0.0183855	0.999111	0.285101	0.0322619	0.112256	0.116169	0.705921	0.789719	0.0150514	0.0178919	0.922048	0.239969	0.0303266	0.113039	0.0804313	0.719853	0.757	0.0129003	0.01668	0.896779	0.221082	0.0282012	0.116371	0.0617896	0.144399	0.702505	0.738899	0.770742	0.583219	0.0130369	0.0111997	0.0167496	0.0154103	0.938581	0.909236	0.193785	0.193379	0.0292115	0.0273549	0.116251	0.118651	-0.000163969	0.701179	0.999452	0.0146579	0.0173056	0.999932	0.225739	0.0309437	0.115307	0.0840778	0.706996	0.879657	0.013325	0.0171538	0.956175	0.210509	0.0289788	0.115562	0.493707	0.779242	0.0348328	0.00525366	0.00294318	0.99987	0.131064	0.00666985	0.1635	1.02191	-16.8627	-81.0011	0.810468	0.639267	0.620259	0.0570636	0.352009	0.0837462	0.0043825	0.0266522	0.0270975	0.00413251	0.0123746	0.00533052	0.855786	0.999765	0.390614	0.106149	0.324735	0.314967	0.00877179	0.0230231	0.0105025	0.154694	0.124893	0.147968	-0.0147599	0.698484	0.973504	0.0177783	0.0172983	0.999172	0.294503	0.030904	0.115319	-0.545854	0.676717	0.268292	0.0161992	0.0107522	0.694589	0.226755	0.0199438	0.128839	0.144399	0.738899	0.583219	0.0111997	0.0154103	0.909236	0.193379	0.0273549	0.118651	-16.8627	0.639267	0.352009	0.0266522	0.0123746	0.999765	0.324735	0.0230231	0.124893	-81.0011	0.620259	0.0837462	0.0270975	0.00533052	0.390614	0.314967	0.0105025	0.147968	-0.0850922	0.692713	0.860697	0.0157873	0.017102	0.945176	0.234017	0.028849	0.115649	-0.00294106	0.671302	0.296796	0.017611	0.0120693	0.376051	0.202439	0.0157607	0.124178
ENSG00000259462	CPEB1-AS1	CPEB1 antisense RNA 1 [Source:HGNC Symbol;Acc:HGNC:27523]	lncRNA	283692	0.00372934	-0.0295848	0.209093	0.852592	0.491655	0.816838	0.965442	0.533419	-0.00598428	-0.00551709	0.000391145	0.577743	0.998057	0.647058	0.9999	0.999594	0.686977	-0.0219525	3.37033	-0.305234	0.0528492	0.168338	0.344014	0.415448	0.477738	0.388469	0.0132536	0.003259	0.00940285	0.0391998	0.95195	0.239169	0.0668079	0.990037	0.255922	0.0268871	0.00548983	-0.00255431	0.556336	0.987265	0.642483	0.959874	0.99864	0.677178	-0.0214932	0.604451	-0.0590004	0.163289	0.715735	0.45009	0.999981	0.924811	0.504285	-0.0014235	0.00368499	0.0308476	0.243946	0.849263	0.517534	0.659822	0.985944	0.559221	-0.00873786	0.101107	-0.00904476	0.564874	0.954814	0.644348	0.999744	0.989964	0.681838	-0.0216804	-0.352496	-0.0276742	0.0759754	0.860261	0.328332	0.817611	0.966408	0.375789	0.01346	-0.159172	-0.054224	0.334776	0.757026	0.572787	0.88303	0.951423	0.615664	-0.0146217	0.0222381	-0.00684832	0.873003	0.966007	0.683016	0.999906	0.995233	0.720448	-0.0255686	-0.235359	-0.0704812	0.111031	0.663665	0.386802	0.988904	0.927598	0.438214	0.0059629	-0.207868	-0.0654199	0.177771	0.689176	0.46434	0.996984	0.945298	0.514078	-0.00300883	0.0884655	0.00884763	0.569274	0.956659	0.645288	0.987465	0.992178	0.681239	-0.0217748	-0.453889	-0.070082	0.0661823	0.661592	0.308294	0.401287	0.927636	0.352864	0.0162292	-0.0860266	-0.0307706	0.567739	0.85147	0.668813	0.798907	0.972538	0.693236	-0.0244224	-0.017858	-0.192622	-0.0112072	-0.0611056	0.884497	0.204813	0.944472	0.70974	0.707341	0.510174	0.972223	0.804077	0.98661	0.923678	0.732332	0.549357	-0.028365	-0.00804556	0.0147969	-0.00778489	0.914791	0.962001	0.708554	0.99979	0.991661	0.739586	-0.0284899	-0.453674	-0.0420382	0.156105	0.793277	0.463487	0.454637	0.956443	0.500418	-0.00293816	-0.00647471	-0.011857	0.962445	0.941786	0.709712	0.99987	0.987838	0.743331	-0.0286093	-0.0596009	-11.1459	-15.8211	-0.0172057	-0.0517784	-0.0266455	0.849837	0.288141	0.563322	0.916626	0.752757	0.870064	0.70549	0.568153	0.667863	0.981883	0.999765	0.795679	0.976615	0.955144	0.976829	0.734656	0.612613	0.693599	-0.0281743	-0.0141427	-0.0243258	0.196425	0.0254852	0.444886	0.878856	0.636279	0.999172	0.980416	0.674191	-0.0211141	-0.453517	-0.0311857	0.111084	0.844391	0.406175	0.616672	0.968103	0.45093	0.00369008	-0.192622	-0.0611056	0.204813	0.70974	0.510174	0.804077	0.923678	0.549357	-0.00804556	-11.1459	-0.0517784	0.288141	0.752757	0.568153	0.999765	0.955144	0.612613	-0.0141427	-15.8211	-0.0266455	0.563322	0.870064	0.667863	0.795679	0.976829	0.693599	-0.0243258	-0.48661	-0.0594378	0.0804869	0.710791	0.354508	0.347502	0.937741	0.394791	0.0101394	0.00267739	0.00801306	0.0956438	0.959439	0.363269	0.143981	0.989686	0.380018	0.00888782
ENSG00000221947	XKR9	XK related 9 [Source:HGNC Symbol;Acc:HGNC:20937]	protein_coding	389668	0.00263292	-0.44218	0.492068	0.0344512	0.142556	0.927414	0.296685	0.18305	0.0467317	-0.00678747	-0.415908	0.594468	0.0467813	0.151523	0.9999	0.357155	0.199095	0.044496	-0.702878	-0.352515	0.755456	0.225143	0.184153	0.909654	0.544689	0.227653	0.0428669	-0.00348993	-0.447982	0.0873351	0.0291903	0.0618668	0.13447	0.253004	0.0722497	0.0753154	0.00284036	-0.424379	0.813117	0.0421937	0.162983	0.989157	0.338336	0.208645	0.0417915	0.232398	-0.446984	0.678581	0.0363156	0.15706	0.999981	0.305656	0.206573	0.0431693	0.00317485	-0.393261	0.436219	0.0635873	0.136457	0.798715	0.582542	0.175688	0.0483196	0.0347408	-0.42779	0.877918	0.0401385	0.164668	0.999744	0.32921	0.212484	0.041407	-0.149423	-0.435662	0.562115	0.0367312	0.148973	0.923148	0.320566	0.191317	0.0451205	-0.319562	-0.522749	0.130391	0.0213571	0.0784695	0.783624	0.315584	0.112603	0.0683079	-0.153303	-0.445165	0.3906	0.0329492	0.130729	0.999906	0.312594	0.175934	0.0498654	-0.20631	-0.481479	0.279545	0.0241267	0.113277	0.988904	0.302207	0.153871	0.0549531	-0.275338	-0.502161	0.165081	0.0188335	0.0876062	0.996984	0.31281	0.123391	0.0638068	-0.202312	-0.46952	0.310575	0.026579	0.118733	0.987465	0.332933	0.159956	0.0532956	-0.485379	-0.492838	0.127927	0.0193634	0.0765363	0.479575	0.265666	0.105879	0.0683362	-0.374288	-0.509878	0.0498619	0.0151202	0.0545663	0.324052	0.237966	0.0783349	0.0802867	-0.233728	0.164223	-0.428025	-0.380276	0.13523	0.400318	0.0378859	0.0750816	0.0959992	0.158919	0.686769	0.860792	0.313592	0.422316	0.130598	0.202032	0.0614171	0.0432512	-0.30581	-0.486145	0.0815491	0.0200303	0.072763	0.99979	0.259819	0.105801	0.0708414	-0.602778	-0.464596	0.141299	0.0259358	0.0982349	0.438513	0.279602	0.129376	0.060618	-0.168324	-0.449739	0.338151	0.0321645	0.148537	0.99987	0.293338	0.195884	0.0457758	-0.342135	2.93392	-39.5302	-0.459714	-0.412358	-0.462643	0.395442	0.827887	0.258497	0.0307901	0.0545877	0.0281166	0.158169	0.19564	0.132129	0.899414	0.999765	0.573572	0.264064	0.429412	0.318355	0.20319	0.246561	0.169267	0.043429	0.0352743	0.0500792	-0.345008	-0.486928	0.294339	0.0248499	0.140008	0.999172	0.331919	0.185113	0.0479606	-0.370592	-0.439767	0.312003	0.0349044	0.143582	0.72236	0.316329	0.184359	0.0470322	0.164223	-0.380276	0.400318	0.0750816	0.158919	0.860792	0.422316	0.202032	0.0432512	2.93392	-0.412358	0.827887	0.0545877	0.19564	0.999765	0.429412	0.246561	0.0352743	-39.5302	-0.462643	0.258497	0.0281166	0.132129	0.573572	0.318355	0.169267	0.0500792	-0.51504	-0.47458	0.150162	0.0238268	0.101389	0.437856	0.278523	0.133025	0.0595167	-0.00421253	-0.45522	0.0406499	0.0256806	0.0391495	0.0686718	0.238958	0.0470373	0.0897625
ENSG00000240764	PCDHGC5	protocadherin gamma subfamily C, 5 [Source:HGNC Symbol;Acc:HGNC:8718]	protein_coding	56097	-0.00158756	-0.0470686	0.645544	0.800113	0.242019	0.953274	0.952989	0.288863	0.0264057	-0.00657848	-0.0440619	0.566333	0.812658	0.233698	0.9999	0.958683	0.287848	0.0278232	2.97549	-0.371154	0.112098	0.121783	0.11146	0.489474	0.413077	0.147889	0.0638442	0.00426215	-0.0311515	0.0193636	0.86206	0.0415157	0.0360654	0.964432	0.0498026	0.0879487	-0.00445842	-0.0612026	0.679968	0.741459	0.245012	0.974082	0.940866	0.29499	0.0259048	0.198663	-0.0719983	0.693852	0.704209	0.246119	0.999981	0.920315	0.302502	0.0257207	0.000549459	-0.0496868	0.881185	0.79313	0.255936	0.970975	0.978822	0.302531	0.0241145	-0.161049	-0.0561725	0.427897	0.760765	0.213474	0.999744	0.944018	0.264709	0.0314354	-0.328812	-0.0727709	0.154145	0.691385	0.137059	0.83146	0.924719	0.17824	0.04816	0.118787	-0.0397738	0.53478	0.84508	0.238657	0.939366	0.975304	0.292192	0.0273084	-0.190492	-0.0771388	0.234852	0.675908	0.167327	0.999906	0.923479	0.217343	0.0408068	-0.143462	-0.0929412	0.404081	0.624374	0.209113	0.988904	0.915458	0.259393	0.0322487	-0.143717	-0.0944445	0.422559	0.620546	0.212522	0.996984	0.928988	0.263277	0.0316118	-0.0291403	-0.0616764	0.871464	0.743992	0.255647	0.99488	0.953751	0.307706	0.024161	-0.162698	-0.0774494	0.573066	0.681766	0.234488	0.812263	0.933726	0.278436	0.027687	0.0478136	-0.0418243	0.783749	0.826064	0.24465	0.909768	0.968161	0.285789	0.0262878	-0.0330225	-0.0474001	-0.0535961	-0.0652762	0.816267	0.788278	0.773304	0.733412	0.246202	0.244882	0.950811	0.961924	0.946155	0.931409	0.292712	0.29233	0.0260265	0.0262486	0.0527054	-0.0420459	0.741621	0.823812	0.242236	0.99979	0.966301	0.294976	0.0266967	0.206619	-0.0386937	0.578444	0.836476	0.228165	0.800132	0.966927	0.268994	0.0291427	-0.202158	-0.0848559	0.201253	0.648139	0.150923	0.99987	0.909178	0.198515	0.0451831	-0.470722	2.72602	23.8872	-0.103231	-0.0428912	-0.0290322	0.193627	0.822821	0.450139	0.583432	0.822616	0.877317	0.148193	0.246483	0.210768	0.862626	0.999765	0.722005	0.865354	0.968328	0.977851	0.192262	0.299902	0.253101	0.0458619	0.0259794	0.0323314	-0.0170285	-0.0560539	0.954406	0.772719	0.249923	0.999172	0.959394	0.303556	0.025405	0.148619	-0.0462359	0.653958	0.804147	0.235665	0.888014	0.961054	0.281941	0.0278253	-0.0474001	-0.0652762	0.788278	0.733412	0.244882	0.961924	0.931409	0.29233	0.0262486	2.72602	-0.0428912	0.822821	0.822616	0.246483	0.999765	0.968328	0.299902	0.0259794	23.8872	-0.0290322	0.450139	0.877317	0.210768	0.722005	0.977851	0.253101	0.0323314	0.0818362	-0.0447312	0.80116	0.812737	0.245514	0.917208	0.961482	0.2863	0.0261422	0.00409703	-0.0291064	0.0265964	0.871533	0.0507152	0.0474625	0.967789	0.0599024	0.0816787
ENSG00000257489		TBC1 domain family, member 2B (TBC1D2B) pseudogene	transcribed_unprocessed_pseudogene	NA	0.00163352	-0.000549517	0.565828	0.997137	2.70640495520649e-05	0.940195	0.999426	9.85809900175531e-05	0.268168	0.00664413	-0.00342287	0.48218	0.982164	2.5161068648631e-05	0.9999	0.996668	9.51647326492305e-05	0.269659	0.612736	-0.107022	0.7169	0.621276	0.000671935	0.893133	0.834984	0.00179603	0.224382	-0.00159131	-0.00084606	0.296176	0.995556	1.92900541665327e-05	0.377519	0.999331	3.96707390519798e-05	0.275059	0.0163083	0.0285096	0.0645303	0.849128	6.81096069356635e-06	0.822551	0.966744	2.83474391258935e-05	0.295702	-0.0131555	0.00939276	0.974792	0.952126	3.13111692965367e-05	0.999981	0.990138	0.000116478	0.265173	4.50007470717147e-05	0.00880315	0.988155	0.955059	3.13219662175354e-05	0.998808	0.997001	0.000106103	0.265166	-0.0446001	0.00817611	0.790381	0.957271	3.03593246136914e-05	0.999744	0.990715	0.000111639	0.265809	-0.303952	-0.00748558	0.10954	0.960352	1.00037138717511e-05	0.830271	0.991954	4.05725674104588e-05	0.288172	0.152532	0.0164894	0.33239	0.921381	2.4849795214628e-05	0.88172	0.989591	9.30737784402431e-05	0.272709	-0.0963494	-0.00254101	0.467389	0.98674	2.47815783212584e-05	0.999906	0.998167	9.32884962098974e-05	0.269969	-0.0102919	0.00563918	0.942252	0.971358	3.12522747061356e-05	0.997386	0.995006	0.000113598	0.265212	-0.0513518	-0.00553849	0.728605	0.971981	2.96972582899377e-05	0.996984	0.996889	0.000108744	0.266262	0.00129284	0.00857821	0.993054	0.956062	3.13239731858724e-05	0.999111	0.992098	0.000114378	0.265165	0.0394124	0.0135855	0.868616	0.930575	3.09475008856095e-05	0.950957	0.987941	0.000108308	0.265414	-0.0196624	0.00704116	0.890941	0.964151	3.63368505621037e-05	0.958346	0.991624	0.000126004	0.264828	0.0859852	-0.135235	0.0133968	-0.0236967	0.461553	0.350632	0.930049	0.879941	2.88163387541207e-05	2.48992948166319e-05	0.826569	0.845087	0.98509	0.971754	0.000105741	9.32373791205045e-05	0.269651	0.272668	0.0364296	0.0191039	0.781861	0.902176	3.54179624462891e-05	0.99979	0.981246	0.000129714	0.265363	0.0339245	0.0139314	0.911808	0.928173	3.64420485190122e-05	0.966874	0.985546	0.000125594	0.264768	0.0653335	0.0219238	0.617283	0.88699	3.28053130456778e-05	0.99987	0.975392	0.000121515	0.26696	0.317657	-6.29324	-3.76058	0.0455595	-0.0115203	0.00783961	0.287285	0.529459	0.885328	0.769326	0.941537	0.959738	2.21697200862036e-05	3.07535299378403e-05	3.63047213051042e-05	0.882464	0.999765	0.954529	0.935216	0.990576	0.99302	8.36531004921206e-05	0.000113325	0.00012562	0.275053	0.268303	0.264847	0.0269147	0.0165745	0.912557	0.917325	3.6445408564174e-05	0.999172	0.989457	0.000132916	0.264766	-0.0879288	0.00765208	0.747319	0.960242	3.49951691766837e-05	0.919821	0.991926	0.000124484	0.265614	-0.135235	-0.0236967	0.350632	0.879941	2.48992948166319e-05	0.845087	0.971754	9.32373791205045e-05	0.272668	-6.29324	-0.0115203	0.529459	0.941537	3.07535299378403e-05	0.999765	0.990576	0.000113325	0.268303	-3.76058	0.00783961	0.885328	0.959738	3.63047213051042e-05	0.954529	0.99302	0.00012562	0.264847	0.0355877	0.0151526	0.894144	0.92233	3.6354450955355e-05	0.95862	0.985083	0.000125334	0.264818	-0.00203912	-0.00491412	0.185013	0.974096	1.43351453852376e-05	0.252782	0.9938	2.99064509059716e-05	0.281028
ENSG00000179846	NKPD1	NTPase KAP family P-loop domain containing 1 [Source:HGNC Symbol;Acc:HGNC:24739]	protein_coding	284353	-0.00019708	0.159127	0.957858	0.429359	4.69651952801172e-06	0.996577	0.801163	2.02729845020357e-05	0.302882	-0.00493336	0.166771	0.690606	0.40757	4.37788308328601e-06	0.9999	0.799434	1.9558994080062e-05	0.304229	3.75143	0.00807417	0.0728173	0.975682	4.09421627093411e-07	0.441462	0.988461	2.43522766532462e-06	0.388984	0.00567461	0.190716	0.00361734	0.317039	9.77040052033193e-08	0.00816556	0.693799	2.99121473257837e-07	0.372451	0.00983274	0.170235	0.398733	0.394746	3.40854152883399e-06	0.937592	0.790915	1.52054277549142e-05	0.308998	0.0618802	0.152975	0.909641	0.456054	4.67518686892179e-06	0.999981	0.818694	2.09052091112802e-05	0.30297	-1.3722e-05	0.157908	0.997242	0.441041	4.70241590640766e-06	0.999807	0.907002	1.94587242141444e-05	0.302858	-0.0362446	0.157947	0.86901	0.43037	4.64507601231727e-06	0.999744	0.811072	2.04540638121213e-05	0.303094	-0.11744	0.151954	0.639293	0.44842	4.25847339643449e-06	0.942582	0.817259	1.87738564812673e-05	0.304758	0.0474437	0.345796	0.812525	0.107298	9.7884340223168e-07	0.980464	0.566578	4.93836465248116e-06	0.335437	0.206472	0.181316	0.2331	0.363782	2.47134307493788e-06	0.999906	0.779088	1.16095651427315e-05	0.315063	0.279544	0.230661	0.130281	0.257271	1.66655859329099e-06	0.988904	0.72315	7.98397837716151e-06	0.322403	0.159005	0.200945	0.411214	0.330301	3.4658519327544e-06	0.996984	0.808504	1.55914627703542e-05	0.308682	0.183769	0.195866	0.343407	0.335475	3.13400764601019e-06	0.987465	0.7957	1.4230939127649e-05	0.310589	0.089676	0.170056	0.773784	0.405862	4.53032612147113e-06	0.914375	0.825416	1.89615701636146e-05	0.303573	0.131018	0.189034	0.48638	0.358495	4.74183045845843e-06	0.749189	0.792889	2.01302215448698e-05	0.305757	0.0477343	0.0874119	0.159669	0.181484	0.756162	0.646944	0.428269	0.381932	5.64904937359181e-06	5.36761830728394e-06	0.934179	0.926733	0.805001	0.771309	2.41640874315278e-05	2.32421782521019e-05	0.30236	0.303353	0.0630109	0.171653	0.715547	0.401657	5.55717892394599e-06	0.99979	0.811887	2.42446350789726e-05	0.302679	0.33724	0.181866	0.401217	0.369771	4.29307514515117e-06	0.684296	0.784822	1.8412411713453e-05	0.307677	0.133566	0.17978	0.436542	0.375395	4.49005881828821e-06	0.99987	0.77209	2.02602827528312e-05	0.306811	-0.333287	1.5605	-10.2664	0.123038	0.164403	0.14841	0.396298	0.905686	0.764491	0.54823	0.427932	0.467747	4.26435729238625e-06	5.86273935851367e-06	5.66606272464294e-06	0.899414	0.999765	0.905035	0.849138	0.845179	0.862841	1.88654513768633e-05	2.53544284126451e-05	2.34738868959079e-05	0.307806	0.301636	0.302301	0.0714017	0.171872	0.824585	0.413703	5.77075827027444e-06	0.999172	0.837632	2.51764303986853e-05	0.301944	0.196609	0.167493	0.58343	0.406911	5.15190034084014e-06	0.856973	0.805823	2.21193641129839e-05	0.30415	0.0874119	0.181484	0.646944	0.381932	5.36761830728394e-06	0.926733	0.771309	2.32421782521019e-05	0.303353	1.5605	0.164403	0.905686	0.427932	5.86273935851367e-06	0.999765	0.845179	2.53544284126451e-05	0.301636	-10.2664	0.14841	0.764491	0.467747	5.66606272464294e-06	0.905035	0.862841	2.34738868959079e-05	0.302301	0.231272	0.18177	0.51008	0.373504	4.85142585174994e-06	0.754013	0.797411	2.0379318851506e-05	0.305315	0.00552108	0.193869	0.00524439	0.311404	1.33416922980445e-07	0.0112258	0.687917	3.93071721825422e-07	0.36718
ENSG00000260236	PTPN23-DT	PTPN23 divergent transcript [Source:HGNC Symbol;Acc:HGNC:55397]	lncRNA	NA	0.000217043	0.00143845	0.922277	0.990425	8.70169320023921e-07	0.990879	0.998132	4.35629039278578e-06	0.334292	0.00623178	-0.00839089	0.398452	0.943997	6.30692509180672e-07	0.9999	0.989867	3.32291424310283e-06	0.340084	1.4455	-0.124184	0.204583	0.393539	1.55244440019031e-07	0.571841	0.693074	1.0119097177431e-06	0.40713	-0.000880542	-0.0024518	0.460076	0.98357	6.80903236145229e-07	0.542927	0.997939	1.79851120112196e-06	0.338711	0.00857334	0.0132338	0.216196	0.91104	4.33726027869223e-07	0.906825	0.979844	2.30500733993539e-06	0.346743	0.120591	-0.00728895	0.710684	0.952403	8.20684618955596e-07	0.999981	0.990138	4.24755327910202e-06	0.33535	-0.00446768	-0.0461236	0.0563833	0.699171	1.64067344164561e-07	0.378948	0.969256	9.15528019014072e-07	0.363652	0.34726	0.00367569	0.00673957	0.974267	2.94862215705986e-08	0.999744	0.99416	1.95379084712699e-07	0.392239	-0.303983	-0.0131835	0.0394612	0.909834	1.24327831354181e-07	0.767894	0.981036	7.35140550525305e-07	0.368379	0.163613	-0.0113456	0.179412	0.929935	2.97047843649302e-07	0.827368	0.990347	1.65162411410139e-06	0.356819	0.00859862	0.00358449	0.93394	0.976136	8.71223357861297e-07	0.999906	0.996758	4.46359842001038e-06	0.33427	0.013835	0.00620915	0.900796	0.959636	8.67778424839586e-07	0.996518	0.992602	4.39615240010042e-06	0.334342	0.0619838	0.0193343	0.591676	0.87516	7.66224190138188e-07	0.996984	0.983139	3.90449681607032e-06	0.336588	-0.00900016	0.000764199	0.938164	0.994987	8.71562721194103e-07	0.997713	0.998899	4.41424877730392e-06	0.334263	-0.0729337	-0.00714235	0.695059	0.953208	8.14676934670601e-07	0.876448	0.992052	3.96217117876497e-06	0.335483	0.00508815	-0.00119259	0.963393	0.992144	1.27612204722908e-06	0.987844	0.99814	6.11492291908066e-06	0.330563	-0.0197856	0.0191708	-0.0027857	0.00263157	0.826784	0.864453	0.98122	0.982779	1.24975595005513e-06	1.26048552249539e-06	0.954134	0.977475	0.995888	0.995991	6.16171144475049e-06	6.24569225554634e-06	0.330948	0.33079	-0.141428	-0.0315116	0.161868	0.790745	5.21933409699662e-07	0.99979	0.961223	2.80530780733949e-06	0.34682	-0.212727	-0.0170035	0.36775	0.886261	8.81938823200792e-07	0.65796	0.978117	4.33182699610852e-06	0.337341	-0.0503798	-0.0103342	0.618157	0.930943	1.14046654531936e-06	0.99987	0.985115	5.76635405635835e-06	0.332634	-0.209553	-6.10442	-29.6898	-0.0247756	-0.0247964	-0.0320442	0.364309	0.42975	0.13807	0.83685	0.837987	0.786737	8.77221240706497e-07	9.60962107071635e-07	4.66931800645737e-07	0.894583	0.999765	0.453457	0.956618	0.971805	0.960904	4.4559241050145e-06	4.88367796769234e-06	2.4106657678003e-06	0.337439	0.335775	0.348811	0.0477823	0.00646313	0.80086	0.958225	1.24081796913519e-06	0.999172	0.995545	6.20289732480219e-06	0.33108	0.0673065	0.00064867	0.749711	0.995638	1.21941162255994e-06	0.921023	0.999014	5.93059331907014e-06	0.331401	0.0191708	0.00263157	0.864453	0.982779	1.26048552249539e-06	0.977475	0.995991	6.24569225554634e-06	0.33079	-6.10442	-0.0247964	0.42975	0.837987	9.60962107071635e-07	0.999765	0.971805	4.88367796769234e-06	0.335775	-29.6898	-0.0320442	0.13807	0.786737	4.66931800645737e-07	0.453457	0.960904	2.4106657678003e-06	0.348811	-0.100958	-0.0124558	0.625086	0.91731	1.14551707520859e-06	0.827535	0.984654	5.48151524075207e-06	0.332552	-0.00106436	-0.00428787	0.377255	0.971243	6.11732595815123e-07	0.459769	0.992936	1.60926898325066e-06	0.34063
ENSG00000166507	NDST2	N-deacetylase and N-sulfotransferase 2 [Source:HGNC Symbol;Acc:HGNC:7681]	protein_coding	8509	0.000417366	0.102034	0.86548	0.442934	4.7791536587668e-05	0.98564	0.807389	0.00016403	0.256389	0.00364466	0.0978607	0.656203	0.461664	4.43488323478271e-05	0.9999	0.829438	0.000157744	0.257953	1.70872	-0.0786961	0.192094	0.637413	5.20257818083922e-05	0.561021	0.844089	0.000189986	0.287341	0.000742101	0.108569	0.574318	0.411962	4.21098901456203e-05	0.649911	0.764075	8.16988413250444e-05	0.259034	-0.0078217	0.0946111	0.309093	0.472859	3.06359273283286e-05	0.928136	0.837886	0.000110241	0.265622	0.200732	0.0878108	0.576998	0.516276	4.21917378064819e-05	0.999981	0.850562	0.000151587	0.258993	0.00160047	0.121758	0.541249	0.367754	4.10499456656804e-05	0.851833	0.879157	0.000135526	0.259565	0.00445824	0.104312	0.975507	0.430602	4.8379984451645e-05	0.999744	0.811072	0.000170263	0.256132	-0.0426231	0.102083	0.796903	0.441257	4.70069412986764e-05	0.971238	0.814794	0.00016314	0.256736	0.0681597	0.116388	0.617788	0.424172	5.09308774564294e-05	0.959101	0.842929	0.000177261	0.257725	-0.207391	0.0809366	0.0682038	0.534084	1.10375303730219e-05	0.999906	0.86496	4.49200481951996e-05	0.286228	-0.163852	0.0617421	0.180143	0.646143	2.18430779534701e-05	0.988904	0.922741	8.25703270166969e-05	0.27254	-0.188326	0.0535023	0.138825	0.691348	1.83247357684518e-05	0.996984	0.945653	7.03180472885297e-05	0.276096	-0.100361	0.0836497	0.433908	0.53357	3.69328395856374e-05	0.987465	0.893909	0.000132396	0.261761	-0.283479	0.0663696	0.166615	0.618954	2.07379676324275e-05	0.517565	0.914888	7.52614956497972e-05	0.273594	-0.228761	0.0539218	0.0624899	0.684656	9.98994225631873e-06	0.342362	0.931103	3.95153495408684e-05	0.291144	-0.14249	0.0767844	0.103957	0.126978	0.156792	0.541055	0.428014	0.3526	1.92310286942082e-05	3.9669954078514e-05	0.692463	0.899129	0.804814	0.750199	7.33628131667942e-05	0.00014121	0.277959	0.262991	-0.0536502	0.0958839	0.637448	0.476355	4.24166892084707e-05	0.99979	0.848838	0.000152316	0.261585	-0.091607	0.100637	0.729641	0.452409	4.43839099818816e-05	0.883535	0.835574	0.000150063	0.260631	-0.231097	0.0704138	0.0386678	0.588982	6.9575994120953e-06	0.99987	0.883876	3.00768363532214e-05	0.298288	-0.535267	4.87295	11.3106	0.0497112	0.124839	0.118242	0.0364025	0.573897	0.616071	0.706038	0.360102	0.379569	6.64323064732853e-06	4.068903749563e-05	4.18705632068105e-05	0.855786	0.999765	0.82847	0.912385	0.813189	0.81111	2.82598766813162e-05	0.000145635	0.000143189	0.299194	0.262459	0.261858	-0.410551	0.0310275	0.0501954	0.818167	8.48102638642299e-06	0.999172	0.969395	3.57560759870145e-05	0.294389	-0.329498	0.0921514	0.160673	0.483568	1.9550833557645e-05	0.636392	0.847395	7.37177678507361e-05	0.277623	0.0767844	0.126978	0.541055	0.3526	3.9669954078514e-05	0.899129	0.750199	0.00014121	0.262991	4.87295	0.124839	0.573897	0.360102	4.068903749563e-05	0.999765	0.813189	0.000145635	0.262459	11.3106	0.118242	0.616071	0.379569	4.18705632068105e-05	0.82847	0.81111	0.000143189	0.261858	-0.271346	0.079835	0.239183	0.549923	2.53342864625298e-05	0.533382	0.880142	9.05056943920665e-05	0.272311	0.000352106	0.106582	0.792439	0.421475	4.69445383266949e-05	0.839956	0.770121	8.99770219533606e-05	0.256763
ENSG00000274756		ribosomal protein S2 (RPS2) pseudogene	processed_pseudogene	NA	-0.00404975	-0.0221669	0.229185	0.902349	1.68587156211814e-22	0.830959	0.976783	6.95957216695041e-21	0.738122	0.000440259	-0.0449142	0.968778	0.805581	3.43831537414838e-22	0.9999	0.95654	1.38638739679324e-20	0.733381	2.1536	-0.147132	0.269162	0.554536	4.3469307950625e-20	0.629022	0.798014	1.68735526347146e-18	0.74935	0.00261809	-0.029069	0.146684	0.87122	1.21686163508116e-22	0.209164	0.967314	4.13018322667186e-21	0.740262	-0.0081558	-0.0542374	0.440472	0.764715	2.56551436843906e-22	0.948563	0.944701	1.04050861500474e-20	0.735339	-0.155052	-0.0314013	0.753832	0.865764	3.27796931999175e-22	0.999981	0.969488	1.33991020966107e-20	0.733701	0.00185898	-0.0238563	0.605395	0.897545	3.01635027316731e-22	0.876965	0.993699	1.22574577702186e-20	0.734258	0.00549556	-0.0441199	0.978009	0.807833	3.4396254152759e-22	0.999744	0.956144	1.39775090605919e-20	0.733378	0.0206156	-0.0430651	0.927776	0.812719	3.42699623013715e-22	0.989939	0.957515	1.35813492503302e-20	0.733403	0.162683	0.086333	0.37942	0.66077	1.91644820710341e-22	0.898975	0.930993	8.03903657197451e-21	0.741534	-0.0140706	-0.0457216	0.928928	0.801922	3.42743725476324e-22	0.999906	0.956345	1.39279803755086e-20	0.733402	-0.126864	-0.0770861	0.451477	0.678599	2.60134955926029e-22	0.988904	0.932522	1.05917179902093e-20	0.735247	-0.0494592	-0.0574768	0.778497	0.759101	3.30920133226926e-22	0.996984	0.961606	1.34212949160223e-20	0.733638	0.129661	-0.0174601	0.461631	0.924541	2.63363895638443e-22	0.987465	0.98931	1.07865141981367e-20	0.735165	-0.174128	-0.0674343	0.537985	0.715354	2.85370182177621e-22	0.79524	0.942506	1.14843559195118e-20	0.734629	-0.0696819	-0.0662097	0.680899	0.720563	3.19264552827956e-22	0.860313	0.938168	1.31018112152632e-20	0.738151	-0.0872485	0.00317124	-0.0518859	-0.049233	0.527581	0.985269	0.773907	0.791804	2.85016995407136e-22	3.46993277724667e-22	0.854275	0.99711	0.946225	0.948311	1.1742700210774e-20	1.42961230422563e-20	0.738907	0.737594	0.126019	-0.0240957	0.416945	0.895283	2.50709942584796e-22	0.99979	0.980983	1.04325421308386e-20	0.739759	-0.0448157	-0.0531432	0.901496	0.771192	3.44438029034352e-22	0.964049	0.9507	1.40517208472328e-20	0.737644	-0.0772129	-0.062264	0.617383	0.732869	3.06838185688757e-22	0.99987	0.935982	1.27937380589985e-20	0.738415	-0.53784	-16.2718	-55.86	-0.107562	-0.109835	-0.105888	0.126058	0.166996	0.0670745	0.555425	0.550863	0.556287	1.09309203228369e-22	1.35211552746214e-22	6.62858903051517e-23	0.855786	0.999765	0.367221	0.851774	0.897335	0.895556	4.73809850493636e-21	5.76477780007731e-21	2.86129509064105e-21	0.745205	0.743821	0.74843	0.0147578	-0.0473319	0.959379	0.802046	3.46607676145932e-22	0.999172	0.96487	1.42520144464274e-20	0.737602	-0.0462282	-0.0521352	0.886097	0.77405	3.43555382685086e-22	0.965308	0.955676	1.40986455466388e-20	0.737661	0.00317124	-0.049233	0.985269	0.791804	3.46993277724667e-22	0.99711	0.948311	1.42961230422563e-20	0.737594	-16.2718	-0.109835	0.166996	0.550863	1.35211552746214e-22	0.999765	0.897335	5.76477780007731e-21	0.743821	-55.86	-0.105888	0.0670745	0.556287	6.62858903051517e-23	0.367221	0.895556	2.86129509064105e-21	0.74843	-0.122376	-0.062284	0.698593	0.734472	3.22300190492518e-22	0.868974	0.944378	1.31744160380891e-20	0.738087	0.00214037	-0.0302535	0.242104	0.866695	1.75169856157028e-22	0.317471	0.966007	5.78505401143354e-21	0.737869
ENSG00000160182	TFF1	trefoil factor 1 [Source:HGNC Symbol;Acc:HGNC:11755]	protein_coding	7031	0.00982544	-0.388416	0.167278	0.30966	0.0466597	0.784192	0.721396	0.070175	0.0843056	0.026981	-0.382768	0.254941	0.318947	0.0581261	0.9999	0.744128	0.0876738	0.0773276	-2.22487	-0.184026	0.591019	0.728544	0.176885	0.830948	0.88862	0.219875	0.0446234	0.00855647	-0.285869	0.0236311	0.443393	0.0139367	0.0429818	0.783193	0.0180541	0.120146	-0.00948763	-0.346864	0.671835	0.367896	0.0859771	0.972614	0.773177	0.120242	0.0644411	0.272607	-0.357504	0.794407	0.364246	0.089338	0.999981	0.764115	0.127575	0.0631437	-0.0028439	-0.366139	0.708803	0.351881	0.0871685	0.915759	0.869881	0.118786	0.0639762	0.172695	-0.334586	0.68205	0.383813	0.0863223	0.999744	0.783707	0.122261	0.0643058	-0.676891	-0.370295	0.156902	0.330917	0.0450511	0.83269	0.746881	0.0684285	0.0854044	-0.00927788	-0.317987	0.981357	0.452768	0.0987335	0.997393	0.853055	0.136895	0.0604419	-0.127952	-0.349526	0.701305	0.36538	0.0869397	0.999906	0.779828	0.123954	0.0640651	0.421584	-0.225619	0.235689	0.564617	0.0558838	0.988904	0.895374	0.0837392	0.0785895	0.451472	-0.213342	0.222854	0.587521	0.0543116	0.996984	0.91737	0.0817129	0.0795013	0.0194671	-0.331108	0.958403	0.39848	0.0913561	0.997914	0.832315	0.127825	0.0623848	0.543453	-0.262401	0.362911	0.501602	0.0686087	0.680124	0.870432	0.0963988	0.0719454	0.243641	-0.285795	0.49883	0.467831	0.0768819	0.757058	0.850592	0.105189	0.0689962	0.154821	0.0924205	-0.339021	-0.318139	0.598488	0.800325	0.379136	0.423433	0.0818442	0.0880935	0.882029	0.963577	0.776561	0.79656	0.113652	0.121883	0.0668842	0.0643772	0.0477155	-0.332428	0.885384	0.396405	0.0894101	0.99979	0.809399	0.126222	0.0638688	0.680236	-0.295472	0.37616	0.445859	0.0685961	0.664712	0.833562	0.0953571	0.0728035	-0.302745	-0.390108	0.356408	0.31446	0.0669895	0.99987	0.730206	0.0993007	0.073588	-0.495215	93.884	178.085	-0.395204	0.00262438	-0.164279	0.510536	9.43475131767132e-05	0.0054173	0.315432	0.994182	0.659096	0.0775392	0.000208135	0.00485899	0.926429	0.280428	0.285398	0.701837	0.999024	0.926775	0.110182	0.000629886	0.00970169	0.0687097	0.227015	0.150427	0.135361	-0.317231	0.826206	0.430426	0.0885719	0.999172	0.846131	0.125218	0.0641918	0.213576	-0.332675	0.75574	0.390062	0.0871054	0.923525	0.798612	0.119939	0.0647632	0.0924205	-0.318139	0.800325	0.423433	0.0880935	0.963577	0.79656	0.121883	0.0643772	93.884	0.00262438	9.43475131767132e-05	0.994182	0.000208135	0.280428	0.999024	0.000629886	0.227015	178.085	-0.164279	0.0054173	0.659096	0.00485899	0.285398	0.926775	0.00970169	0.150427	0.432173	-0.299093	0.520118	0.443935	0.0780617	0.761279	0.834654	0.106223	0.0684835	0.0088583	-0.277656	0.0205133	0.456092	0.012665	0.037759	0.790261	0.0164796	0.122833
ENSG00000172061	LRRC15	leucine rich repeat containing 15 [Source:HGNC Symbol;Acc:HGNC:20818]	protein_coding	131578	0.00263373	0.0279123	0.615788	0.921316	0.960335	0.947914	0.982849	0.963484	-0.0608125	-0.0165371	0.0714086	0.342306	0.799914	0.914176	0.9999	0.95503	0.92444	-0.0522823	7.56367	-0.51529	0.011712	0.173142	0.215688	0.346549	0.484975	0.260271	0.0358215	0.0133763	0.119183	2.75550049394137e-07	0.618831	0.000139295	1.77660189888268e-06	0.87451	0.000248194	0.233482	0.0147257	0.0604375	0.369356	0.829672	0.92209	0.935044	0.96309	0.929506	-0.0535372	0.152647	0.0296624	0.842409	0.918108	0.971426	0.999981	0.98213	0.975552	-0.0636138	0.00380588	0.0837199	0.495422	0.770786	0.947195	0.827581	0.975922	0.95269	-0.0580107	-0.0559742	0.0420293	0.856483	0.881331	0.971749	0.999744	0.973299	0.974325	-0.0637039	-0.682447	0.00673018	0.0505043	0.980514	0.575783	0.777752	0.995295	0.611867	-0.0147624	-0.0480365	0.123057	0.868492	0.690504	0.97563	0.987075	0.938077	0.978593	-0.0656372	0.141464	0.0581353	0.563149	0.836886	0.955484	0.999906	0.963979	0.961445	-0.0597265	0.304383	0.121255	0.243429	0.673104	0.871695	0.988904	0.929998	0.8857	-0.0463016	0.31011	0.125844	0.254181	0.663109	0.877698	0.996984	0.937854	0.89162	-0.0470876	0.411332	0.126828	0.13044	0.65437	0.768039	0.987465	0.930925	0.793279	-0.0343271	0.936074	0.167443	0.0307018	0.549463	0.474895	0.347779	0.890066	0.513442	-0.00416794	0.67143	0.19233	0.00958522	0.488482	0.296407	0.255107	0.860705	0.33792	0.0181581	0.513521	-0.572644	0.0474665	-0.11273	0.015414	0.0302218	0.861673	0.69017	0.373496	0.500714	0.651655	0.754718	0.967806	0.916969	0.417974	0.540598	0.00770647	-0.00702764	0.365158	0.111961	0.129952	0.692404	0.797237	0.99979	0.934031	0.818965	-0.0379364	1.35904	0.130201	0.0143059	0.635746	0.360631	0.275091	0.90916	0.401178	0.00934603	0.0959138	0.0518825	0.691105	0.8555	0.977378	0.99987	0.966366	0.979685	-0.0661896	-0.693663	8.611	88.3974	-0.0374378	0.0683562	0.125069	0.207386	0.641268	0.0633676	0.8958	0.813845	0.655896	0.873951	0.974843	0.654644	0.86395	0.999765	0.361521	0.969829	0.967372	0.926668	0.885571	0.977709	0.681572	-0.0471614	-0.065396	-0.0229809	0.566994	0.14156	0.207805	0.627822	0.874243	0.999172	0.922599	0.88725	-0.0472	1.07575	0.0849991	0.0302707	0.757538	0.50104	0.607038	0.950458	0.540641	-0.0070628	-0.572644	-0.11273	0.0302218	0.69017	0.500714	0.754718	0.916969	0.540598	-0.00702764	8.611	0.0683562	0.641268	0.813845	0.974843	0.999765	0.967372	0.977709	-0.065396	88.3974	0.125069	0.0633676	0.655896	0.654644	0.361521	0.926668	0.681572	-0.0229809	1.28132	0.164706	0.00797044	0.548853	0.269642	0.238905	0.879956	0.310743	0.0222211	0.0132782	0.128327	5.06740927910647e-07	0.595102	0.000231802	2.93645801003433e-06	0.864593	0.00039784	0.222207
ENSG00000147573	TRIM55	tripartite motif containing 55 [Source:HGNC Symbol;Acc:HGNC:14215]	protein_coding	84675	0.00811368	0.327852	0.0123865	0.0585901	0.0149345	0.385679	0.374053	0.0262838	0.118193	-0.00202748	0.375449	0.853711	0.0377889	0.140143	0.9999	0.327143	0.18635	0.0473529	-0.90912	0.371461	0.630864	0.128337	0.182655	0.853823	0.422495	0.226102	0.0432242	-0.00308838	0.354094	0.079014	0.0447619	0.0489741	0.123227	0.309353	0.0581032	0.0827826	0.0101335	0.384418	0.326369	0.0320048	0.102946	0.929401	0.303571	0.140674	0.0582863	-0.267974	0.393878	0.579096	0.0322773	0.128127	0.999981	0.290408	0.173724	0.0505864	-0.00312062	0.337824	0.374252	0.0641241	0.109153	0.761945	0.58388	0.144619	0.0562515	0.0116701	0.371904	0.952258	0.0384871	0.141537	0.999744	0.322498	0.186582	0.0469929	0.105971	0.377376	0.633433	0.0359236	0.131554	0.940998	0.317442	0.172102	0.0496393	-0.229247	0.262363	0.207116	0.175472	0.112366	0.837561	0.65569	0.152993	0.0558992	0.206084	0.395082	0.179061	0.0271984	0.0771136	0.999906	0.290349	0.111978	0.0680863	-0.103526	0.34498	0.529922	0.0607783	0.124507	0.988904	0.435859	0.16688	0.05161	-0.103646	0.343912	0.546224	0.0628142	0.125764	0.996984	0.478197	0.168197	0.0512516	0.04881	0.38191	0.777143	0.0371071	0.138053	0.993011	0.377258	0.181792	0.0478985	-0.304582	0.331116	0.269277	0.068319	0.0943368	0.607313	0.445145	0.127016	0.0612899	-0.180033	0.329585	0.279752	0.0719523	0.104713	0.59387	0.451867	0.137302	0.0583874	-0.0835363	0.0216142	0.369561	0.37695	0.539666	0.898443	0.0405668	0.042978	0.136249	0.153121	0.857172	0.983497	0.324156	0.335661	0.176184	0.195545	0.0489587	0.0446439	-0.123351	0.345894	0.420394	0.0581559	0.124547	0.99979	0.408448	0.167561	0.0522194	-0.662649	0.32573	0.0605944	0.0673917	0.0458587	0.330812	0.421319	0.0674348	0.0858442	0.0475792	0.378828	0.755018	0.037871	0.14917	0.99987	0.315992	0.196595	0.0456177	0.0202596	7.27195	-39.9491	0.373475	0.398022	0.331383	0.953739	0.533072	0.186364	0.0431806	0.0321694	0.0670862	0.153758	0.135699	0.0859825	0.995279	0.999765	0.505079	0.305687	0.347156	0.447207	0.198427	0.180683	0.116864	0.0444886	0.0491066	0.0652064	-0.147463	0.344043	0.605474	0.0669587	0.141196	0.999172	0.479243	0.18638	0.0476498	-0.51342	0.348268	0.103797	0.0506984	0.0627709	0.609975	0.374235	0.0906574	0.0757297	0.0216142	0.37695	0.898443	0.042978	0.153121	0.983497	0.335661	0.195545	0.0446439	7.27195	0.398022	0.533072	0.0321694	0.135699	0.999765	0.347156	0.180683	0.0491066	-39.9491	0.331383	0.186364	0.0670862	0.0859825	0.505079	0.447207	0.116864	0.0652064	-0.528408	0.31853	0.0871905	0.0762152	0.056832	0.356962	0.453582	0.0807296	0.0789708	-0.00320802	0.35106	0.0712728	0.0464619	0.0460778	0.111807	0.314165	0.0548044	0.0846992
ENSG00000177363	LRRN4CL	LRRN4 C-terminal like [Source:HGNC Symbol;Acc:HGNC:33724]	protein_coding	221091	0.00576767	0.217917	0.112381	0.263735	0.0793553	0.725969	0.67895	0.110706	0.0671313	0.0165932	0.219898	0.170379	0.261745	0.0988823	0.9999	0.695994	0.138321	0.0596761	1.61814	0.119685	0.446594	0.659992	0.178138	0.750188	0.855937	0.221155	0.0443167	-0.00274284	0.23342	0.160236	0.231511	0.0958241	0.225079	0.61583	0.108513	0.0607547	0.00671075	0.257517	0.557882	0.192108	0.163997	0.960519	0.618355	0.209783	0.0415597	-0.14792	0.261355	0.782244	0.19596	0.178451	0.999981	0.610443	0.230535	0.0383757	0.00848429	0.341764	0.0271056	0.0822739	0.0339509	0.276044	0.624392	0.0522897	0.0941225	-0.0835619	0.248951	0.698432	0.20653	0.174357	0.999744	0.632539	0.223077	0.0392559	-0.135628	0.242157	0.581297	0.219594	0.166057	0.927392	0.647122	0.210209	0.0410924	-0.194657	0.228292	0.336323	0.289926	0.141147	0.884198	0.760836	0.186268	0.0476626	-0.121743	0.235492	0.475137	0.233068	0.155491	0.999906	0.669225	0.204303	0.0435414	0.0234582	0.255298	0.897818	0.208346	0.181837	0.996329	0.671439	0.230549	0.0376599	0.0978894	0.275609	0.606788	0.176089	0.168141	0.996984	0.674988	0.215667	0.0406246	-0.0107061	0.247003	0.955287	0.219398	0.182599	0.997906	0.700444	0.231121	0.0375003	0.174366	0.272535	0.568878	0.175704	0.164983	0.809747	0.626735	0.205436	0.0413356	-0.248078	0.187127	0.175716	0.348391	0.0985247	0.487818	0.784829	0.130345	0.0605156	-0.132031	0.232413	0.241858	0.305277	0.378563	0.210888	0.218933	0.130979	0.140132	0.107875	0.787437	0.804469	0.643336	0.533296	0.180386	0.144775	0.0479282	0.0573413	-0.125578	0.218746	0.456895	0.273714	0.150582	0.99979	0.722115	0.197479	0.0452674	-0.0384412	0.241976	0.92219	0.225152	0.17906	0.970604	0.662983	0.218391	0.0387128	-0.379766	0.184599	0.0216514	0.337827	0.0287402	0.99987	0.746691	0.0481262	0.100299	-0.747215	54.1952	88.4699	0.164733	0.443707	0.333038	0.0494419	7.54957888688503e-06	0.00690808	0.402088	0.0146411	0.083488	0.0483517	6.40001563442231e-05	0.0132762	0.855786	0.0551135	0.285398	0.765419	0.26303	0.48376	0.0736353	0.000218831	0.023263	0.084163	0.252864	0.122904	-0.46491	0.158658	0.137148	0.433851	0.0866296	0.999172	0.847895	0.122797	0.0649504	0.235067	0.255169	0.502184	0.197119	0.155665	0.817691	0.634379	0.197449	0.0440276	0.232413	0.305277	0.210888	0.130979	0.107875	0.804469	0.533296	0.144775	0.0573413	54.1952	0.443707	7.54957888688503e-06	0.0146411	6.40001563442231e-05	0.0551135	0.26303	0.000218831	0.252864	88.4699	0.333038	0.00690808	0.083488	0.0132762	0.285398	0.48376	0.023263	0.122904	0.125251	0.25713	0.715403	0.199847	0.172229	0.876679	0.645255	0.210739	0.0402037	-0.00312541	0.228933	0.113248	0.239205	0.0796895	0.166507	0.621924	0.0914063	0.0669909
ENSG00000201457	SNORA55	small nucleolar RNA, H/ACA box 55 [Source:HGNC Symbol;Acc:HGNC:32649]	snoRNA	677834	-0.00105797	0.0316697	0.679034	0.818125	0.0204107	0.958452	0.956589	0.0344296	0.109234	0.00321303	0.0202554	0.705487	0.883182	0.0206326	0.9999	0.976329	0.0359924	0.10892	1.19748	-0.144458	0.418082	0.445754	0.0230793	0.733256	0.731543	0.0383783	0.120853	0.00250761	0.0403621	0.0649332	0.764164	0.00574841	0.103997	0.930539	0.00792377	0.144324	-0.0061532	0.0183097	0.441518	0.893685	0.0173741	0.948625	0.975316	0.0303107	0.113881	-0.102891	0.0343813	0.783183	0.806686	0.0211662	0.999981	0.9542	0.0370538	0.108177	0.000292554	0.0291219	0.91444	0.835604	0.0216888	0.979242	0.984683	0.0354066	0.107465	-0.171036	0.0254083	0.25467	0.85186	0.0132301	0.999744	0.966021	0.0244072	0.12161	-0.100722	0.0206953	0.557698	0.880059	0.0191104	0.922593	0.97267	0.0328958	0.111141	0.130726	0.00511516	0.35318	0.97271	0.0131046	0.891	0.996236	0.0241586	0.123273	-0.246389	-0.00182403	0.0362954	0.989147	0.00387541	0.999906	0.998167	0.0084822	0.154641	-0.15618	-0.0146331	0.218913	0.916624	0.0121722	0.988904	0.985971	0.0226077	0.123941	-0.252675	-0.0422217	0.0546436	0.76062	0.00512357	0.996984	0.961858	0.0106431	0.147361	-0.22023	-0.01938	0.0959101	0.8879	0.00740658	0.987465	0.981927	0.0146903	0.137555	-0.127341	0.00889255	0.55147	0.94928	0.0190304	0.802201	0.991248	0.0319672	0.111262	-0.20388	-0.0202213	0.111823	0.884319	0.00857461	0.408923	0.980817	0.0159246	0.135109	-0.188419	0.0641084	0.0230868	0.0437601	0.0709789	0.624141	0.864427	0.757924	0.00640814	0.0208603	0.660999	0.921194	0.968512	0.937576	0.0127367	0.0354939	0.143035	0.109855	-0.198617	-0.0138944	0.091067	0.919594	0.00753091	0.99979	0.984739	0.015072	0.13866	-0.355424	0.00258189	0.195546	0.985054	0.0119914	0.500435	0.996451	0.0213059	0.12578	-0.206931	-0.00567628	0.0763617	0.966834	0.00672171	0.99987	0.993615	0.0137406	0.141746	-0.462733	5.52659	-3.54618	-0.0224434	0.0473306	0.0234845	0.083622	0.540061	0.880051	0.871136	0.738245	0.866748	0.00712937	0.0198113	0.0226556	0.855786	0.999765	0.952607	0.964618	0.951001	0.975568	0.0140627	0.0344846	0.0369241	0.14015	0.111369	0.107418	-0.214403	-0.0126144	0.330292	0.929733	0.0159049	0.999172	0.990863	0.0287304	0.117743	0.0157836	0.0277369	0.94885	0.841205	0.0228164	0.984431	0.968097	0.0380932	0.107209	0.0641084	0.0437601	0.624141	0.757924	0.0208603	0.921194	0.937576	0.0354939	0.109855	5.52659	0.0473306	0.540061	0.738245	0.0198113	0.999765	0.951001	0.0344846	0.111369	-3.54618	0.0234845	0.880051	0.866748	0.0226556	0.952607	0.975568	0.0369241	0.107418	-0.144314	0.012614	0.548917	0.928084	0.0199339	0.780078	0.986101	0.0329242	0.111188	0.00232867	0.0410348	0.0908781	0.761259	0.007156	0.137734	0.929317	0.00970332	0.138481
ENSG00000173432	SAA1	serum amyloid A1 [Source:HGNC Symbol;Acc:HGNC:10513]	protein_coding	6288	-0.000546949	-0.236676	0.933163	0.50122	0.36006	0.992495	0.838159	0.407784	0.00929568	-0.000152277	-0.239374	0.994397	0.496759	0.360735	0.9999	0.84808	0.415561	0.00920972	-3.97291	0.105148	0.288041	0.825649	0.198431	0.644206	0.931606	0.242528	0.0395692	9.16311786439146e-05	-0.239116	0.979116	0.495371	0.360673	0.984397	0.81288	0.377189	0.00921755	0.0218192	-0.212621	0.283565	0.541741	0.261266	0.925669	0.864177	0.311477	0.0232613	-0.258969	-0.218373	0.785878	0.54249	0.353652	0.999981	0.861659	0.411158	0.010117	-0.00518565	-0.296215	0.454292	0.407032	0.309377	0.808416	0.895476	0.356318	0.0160765	0.140057	-0.239216	0.715442	0.494127	0.348045	0.999744	0.844212	0.400854	0.0108435	-0.0409795	-0.241773	0.925534	0.490784	0.359896	0.989639	0.841702	0.406514	0.00931662	-0.438896	-0.388864	0.222511	0.309406	0.242561	0.84831	0.774157	0.29617	0.0266414	-0.214725	-0.263831	0.479482	0.452044	0.314604	0.999906	0.827948	0.371236	0.0153444	-0.506447	-0.371179	0.116796	0.29637	0.175424	0.988904	0.755127	0.223698	0.039025	-1.22137	-0.569072	0.000168735	0.0884115	0.00221111	0.996984	0.535091	0.00510478	0.16891	-0.884104	-0.42154	0.00789219	0.21892	0.0359584	0.987465	0.700221	0.0573516	0.0923717	-1.22459	-0.403489	0.0225829	0.245291	0.0702109	0.338516	0.710009	0.0983113	0.0711875	-0.103873	-0.214395	0.702409	0.470923	0.365822	0.871048	0.851963	0.405849	0.00868016	-0.0529187	-0.389126	-0.191429	-0.291879	0.811447	0.155271	0.510239	0.324569	0.374588	0.213753	0.949655	0.792626	0.849353	0.730053	0.419083	0.260048	0.00756894	0.0317703	-0.202354	-0.232015	0.416539	0.430426	0.317959	0.99979	0.826232	0.371878	0.0150696	-0.202459	-0.204247	0.727362	0.486267	0.368213	0.88272	0.849729	0.408175	0.00837549	-0.336372	-0.243485	0.172764	0.401559	0.224443	0.99987	0.787947	0.278197	0.0298089	-0.444638	-0.487312	24.2731	-0.237859	-0.192112	-0.166063	0.433008	0.979543	0.623319	0.421847	0.52061	0.572725	0.32199	0.380196	0.356601	0.909856	0.999765	0.832799	0.77634	0.888976	0.899115	0.372889	0.434778	0.398852	0.0145081	0.00686648	0.00986717	-0.367307	-0.258237	0.428537	0.393044	0.320915	0.999172	0.829604	0.375913	0.0146573	-0.00451759	-0.190525	0.993039	0.513672	0.380254	0.997642	0.862151	0.426201	0.00685922	-0.389126	-0.291879	0.155271	0.324569	0.213753	0.792626	0.730053	0.260048	0.0317703	-0.487312	-0.192112	0.979543	0.52061	0.380196	0.999765	0.888976	0.434778	0.00686648	24.2731	-0.166063	0.623319	0.572725	0.356601	0.832799	0.899115	0.398852	0.00986717	-0.278589	-0.218148	0.582518	0.459194	0.350785	0.801208	0.843399	0.391127	0.010626	0.00048626	-0.236489	0.890814	0.50027	0.358921	0.916631	0.814863	0.375771	0.00944101
ENSG00000260669		novel transcript	lncRNA	NA	-4.76554e-05	0.096862	0.985906	0.505785	0.848432	0.998554	0.839585	0.862274	-0.0433858	-0.00212072	0.100349	0.813067	0.49086	0.842458	0.9999	0.845446	0.861802	-0.0426653	2.72174	-0.044325	0.0824716	0.823485	0.364252	0.454183	0.930729	0.408155	0.0102553	0.00707932	0.137346	1.00361379572423e-07	0.260056	2.94486881885625e-05	7.26807818790059e-07	0.645388	5.87055098640635e-05	0.266435	-0.00747724	0.0873431	0.374874	0.545439	0.7577	0.935044	0.866158	0.78229	-0.0332334	0.346712	0.068126	0.378217	0.644389	0.759035	0.999981	0.899931	0.789585	-0.0333741	-0.000678733	0.089199	0.813126	0.546975	0.842462	0.951622	0.933672	0.859271	-0.0426657	0.0631065	0.0967961	0.691274	0.503496	0.83132	0.999744	0.84872	0.849531	-0.0413477	-0.362143	0.0777812	0.0431637	0.582353	0.36806	0.767894	0.884655	0.414588	0.00828313	-0.118666	0.128543	0.423921	0.415991	0.74991	0.912409	0.840972	0.777526	-0.0328039	-0.0304538	0.093173	0.808689	0.521801	0.842166	0.999906	0.859892	0.860953	-0.0426303	-0.028213	0.089276	0.83395	0.548842	0.843751	0.991896	0.889433	0.86067	-0.0428203	-0.0735045	0.0767777	0.599914	0.607223	0.818168	0.996984	0.924332	0.838975	-0.03983	0.0378404	0.104389	0.787914	0.479592	0.840675	0.994321	0.871641	0.857569	-0.0424522	0.0446027	0.102571	0.843348	0.488081	0.844279	0.940908	0.865471	0.85638	-0.0428838	0.165526	0.134186	0.222541	0.364398	0.691251	0.536026	0.796192	0.714003	-0.0267128	0.155624	-0.321526	0.0990803	0.0119101	0.159096	0.0178297	0.491374	0.934426	0.628682	0.251178	0.692463	0.741788	0.839903	0.984947	0.659642	0.298868	-0.0203415	0.025197	-0.028744	0.0899022	0.818249	0.543403	0.860463	0.99979	0.882148	0.875228	-0.0454143	-0.0440004	0.0927982	0.879885	0.528114	0.863554	0.956373	0.865241	0.872486	-0.0458085	0.0260412	0.0999404	0.834153	0.49674	0.86139	0.99987	0.841631	0.877072	-0.0455322	0.0313724	-3.48659	26.572	0.0991787	0.0830166	0.122381	0.912285	0.714242	0.282036	0.505374	0.579258	0.404794	0.864651	0.851952	0.732673	0.99166	0.999765	0.594051	0.82738	0.906783	0.828523	0.877258	0.8699	0.753944	-0.0459492	-0.0443461	-0.0309918	0.0105318	0.097772	0.963949	0.520057	0.865683	0.999172	0.886651	0.879892	-0.046082	-0.175421	0.0879524	0.498491	0.546264	0.816321	0.816121	0.872728	0.831874	-0.0400978	-0.321526	0.0119101	0.0178297	0.934426	0.251178	0.741788	0.984947	0.298868	0.025197	-3.48659	0.0830166	0.714242	0.579258	0.851952	0.999765	0.906783	0.8699	-0.0443461	26.572	0.122381	0.282036	0.404794	0.732673	0.594051	0.828523	0.753944	-0.0309918	-0.0447135	0.0913585	0.860398	0.536783	0.862722	0.945127	0.877019	0.871307	-0.045702	0.00684327	0.140991	4.56412297695039e-07	0.256505	0.000106732	2.67195111588154e-06	0.6397	0.000193388	0.23928
ENSG00000204666	ZNF473CR	ZNF473 cis regulating lncRNA [Source:HGNC Symbol;Acc:HGNC:56021]	lncRNA	400710	0.00429364	-0.213806	0.15119	0.184282	0.257751	0.766857	0.595461	0.305136	0.0238225	0.00513261	-0.199578	0.60782	0.220383	0.421913	0.9999	0.651781	0.474632	0.00178897	1.69833	-0.298306	0.330583	0.183626	0.321469	0.673368	0.497657	0.366232	0.0167306	0.00206758	-0.178614	0.198382	0.266144	0.289866	0.269861	0.651413	0.306887	0.0188875	0.0291086	-0.154463	0.00144237	0.310854	0.015491	0.270359	0.733374	0.0274233	0.117155	-0.0475886	-0.186604	0.913895	0.261054	0.449315	0.999981	0.681078	0.503634	-0.00133659	0.00126074	-0.176759	0.69387	0.285693	0.433597	0.910199	0.844606	0.479175	0.000443492	0.344046	-0.189463	0.0497097	0.231314	0.148246	0.999744	0.661816	0.194171	0.0453001	-0.343708	-0.208377	0.0865832	0.19184	0.19794	0.817611	0.617256	0.243886	0.034394	-0.278918	-0.195934	0.090462	0.261634	0.251653	0.743257	0.739974	0.305389	0.0251184	0.0418281	-0.185801	0.765682	0.253565	0.440812	0.999906	0.693762	0.494822	-0.000377664	-0.209684	-0.244972	0.160145	0.137977	0.264418	0.988904	0.586102	0.316456	0.0227628	-0.206917	-0.246323	0.183753	0.138164	0.280656	0.996984	0.624619	0.333619	0.0202607	-0.015958	-0.193796	0.919038	0.24101	0.449466	0.997713	0.720118	0.498459	-0.00135351	-0.343519	-0.236474	0.170166	0.149369	0.271535	0.522103	0.594958	0.316042	0.0216529	-0.163626	-0.227484	0.280371	0.170495	0.339977	0.594397	0.615707	0.380995	0.0120576	-0.0590499	-0.0936992	-0.190798	-0.214017	0.633947	0.542754	0.241538	0.202153	0.434765	0.419289	0.892536	0.899302	0.665014	0.626294	0.476969	0.463347	0.000325657	0.0021311	-0.177536	-0.226142	0.20115	0.168549	0.298407	0.99979	0.610626	0.352105	0.017865	-0.508475	-0.224536	0.11477	0.166743	0.23266	0.405693	0.59607	0.273719	0.0283494	0.0293697	-0.184921	0.832405	0.26097	0.454827	0.99987	0.687539	0.506808	-0.00196504	0.116463	-4.91986	0.616093	-0.177111	-0.207636	-0.188947	0.71391	0.643257	0.982232	0.287137	0.215485	0.25341	0.444882	0.436098	0.459786	0.961962	0.999765	0.994693	0.677729	0.696835	0.715505	0.49242	0.489241	0.498323	-0.00083618	0.000171748	-0.00252333	-0.0201542	-0.193289	0.938215	0.255745	0.459167	0.999172	0.7366	0.509	-0.00245382	-0.409597	-0.207944	0.154649	0.198504	0.26665	0.632519	0.635959	0.314047	0.0226929	-0.0936992	-0.214017	0.542754	0.202153	0.419289	0.899302	0.626294	0.463347	0.0021311	-4.91986	-0.207636	0.643257	0.215485	0.436098	0.999765	0.696835	0.489241	0.000171748	0.616093	-0.188947	0.982232	0.25341	0.459786	0.994693	0.715505	0.498323	-0.00252333	-0.453505	-0.23486	0.107087	0.150293	0.225128	0.385422	0.581888	0.265428	0.0296857	0.00111406	-0.183287	0.495069	0.25765	0.400645	0.576505	0.640934	0.416729	0.00429218
ENSG00000271737		novel transcript	lncRNA	NA	0.00204611	-0.0820286	0.380793	0.513902	0.0572836	0.903002	0.843637	0.0836851	0.0777966	0.00437137	-0.0786494	0.573858	0.532852	0.0672393	0.9999	0.863773	0.0994139	0.0726056	1.05546	-0.0296877	0.417535	0.858446	0.160534	0.732952	0.945341	0.202282	0.0487964	-0.00211376	-0.0830936	0.0895017	0.501427	0.0263707	0.137237	0.815245	0.0326045	0.101711	0.00350479	-0.066588	0.632169	0.596333	0.0693325	0.967542	0.889178	0.0999256	0.0716012	0.242963	-0.0908845	0.476913	0.478918	0.0628823	0.999981	0.830709	0.0944077	0.0747877	0.00153839	-0.0541457	0.536365	0.672601	0.0656915	0.849399	0.968192	0.0928706	0.0733661	-0.0795594	-0.0711714	0.563606	0.570096	0.0668324	0.999744	0.87747	0.0982973	0.072804	0.152775	-0.0629881	0.330092	0.614558	0.0537026	0.873944	0.897357	0.07952	0.0798608	-0.0125212	-0.0319739	0.922819	0.816301	0.0725058	0.992495	0.967817	0.10517	0.0709596	-0.0215723	-0.0733586	0.843275	0.560914	0.0741051	0.999906	0.878379	0.108275	0.0694069	0.0401967	-0.0604886	0.730537	0.639296	0.0720725	0.99021	0.920689	0.104048	0.0703258	0.0601698	-0.0546994	0.620642	0.67286	0.0689477	0.996984	0.94017	0.100457	0.0717838	0.0635544	-0.0578528	0.602223	0.650799	0.0683037	0.987465	0.929726	0.0993892	0.0720915	0.0280011	-0.0671821	0.886282	0.600404	0.0745888	0.958768	0.909369	0.103591	0.0691914	0.0247822	-0.0668383	0.833803	0.604718	0.0731428	0.933397	0.904279	0.100702	0.0706675	-0.040153	0.0961438	-0.0734216	-0.0474892	0.676715	0.420792	0.560482	0.713729	0.069889	0.0590949	0.910393	0.865621	0.873441	0.925401	0.0993585	0.0864867	0.0721838	0.077702	0.0134545	-0.0698095	0.901211	0.586025	0.0738784	0.99979	0.896841	0.107153	0.0703329	0.0330073	-0.0703113	0.895906	0.581053	0.0738343	0.962383	0.889095	0.101426	0.0703529	-0.0638435	-0.0826719	0.553162	0.515559	0.0656461	0.99987	0.850549	0.0975944	0.0742568	-0.155155	14.8328	30.9016	-0.0891696	-0.0180932	-0.0416982	0.528993	0.0693953	0.147568	0.488464	0.886759	0.741276	0.0646187	0.0222689	0.0349127	0.929107	0.999765	0.464703	0.817222	0.98059	0.952095	0.0942552	0.0381653	0.0535965	0.0747765	0.107928	0.0943606	0.0858772	-0.056703	0.670388	0.666203	0.06971	0.999172	0.933233	0.101975	0.072269	0.371452	-0.0559123	0.0956556	0.653119	0.0271053	0.608961	0.916669	0.0440451	0.102066	0.0961438	-0.0474892	0.420792	0.713729	0.0590949	0.865621	0.925401	0.0864867	0.077702	14.8328	-0.0180932	0.0693953	0.886759	0.0222689	0.999765	0.98059	0.0381653	0.107928	30.9016	-0.0416982	0.147568	0.741276	0.0349127	0.464703	0.952095	0.0535965	0.0943606	0.133905	-0.0592067	0.542839	0.643187	0.0652157	0.775921	0.917821	0.0909375	0.0744736	-0.00189846	-0.0832426	0.132563	0.50252	0.0332517	0.190353	0.816257	0.0404322	0.0947542
ENSG00000258813	RBM25-AS1	RBM25 antisense RNA 1 [Source:HGNC Symbol;Acc:HGNC:55437]	lncRNA	NA	-2.06417e-05	-0.136786	0.993047	0.285578	0.275129	0.998659	0.701171	0.322806	0.0211004	0.00147652	-0.139506	0.851273	0.276485	0.272352	0.9999	0.70972	0.327376	0.0215269	1.20719	-0.213164	0.363016	0.211247	0.193496	0.695783	0.529225	0.237543	0.0406872	0.00188756	-0.126035	0.134918	0.316559	0.138036	0.194573	0.693443	0.152871	0.0479028	0.00481064	-0.13094	0.516035	0.304074	0.243154	0.957392	0.729942	0.293007	0.0262153	0.479298	-0.176266	0.163816	0.172891	0.151953	0.999981	0.583371	0.200758	0.0443916	0.00319717	-0.102019	0.202528	0.428612	0.168027	0.620166	0.902186	0.210614	0.0406499	-0.0538149	-0.137063	0.699735	0.281739	0.263506	0.999744	0.710176	0.317183	0.0229066	0.168045	-0.128164	0.289653	0.312051	0.196693	0.867229	0.733907	0.242714	0.0346392	0.206755	-0.0256345	0.10863	0.850635	0.166252	0.760665	0.977159	0.214461	0.0415478	-0.0136165	-0.138432	0.90189	0.279666	0.273929	0.999906	0.71832	0.330106	0.0212843	0.228404	-0.0775769	0.0505084	0.543609	0.0808269	0.988904	0.88737	0.11505	0.066517	0.118401	-0.104963	0.334945	0.42217	0.20863	0.996984	0.859291	0.259088	0.0323394	0.0302684	-0.130671	0.806406	0.31433	0.270393	0.994321	0.779727	0.322728	0.0218295	0.292234	-0.0977984	0.137676	0.445541	0.139449	0.489799	0.846646	0.177868	0.0475333	0.220852	-0.0851317	0.0621794	0.506454	0.0937047	0.342362	0.869416	0.124915	0.0622539	0.116237	-0.0575736	-0.133883	-0.151341	0.231829	0.634759	0.292285	0.251701	0.183463	0.264129	0.715985	0.923422	0.715185	0.672776	0.227443	0.31187	0.0377759	0.0230937	0.0964847	-0.116435	0.378624	0.368596	0.224367	0.99979	0.794633	0.276338	0.0298225	0.496345	-0.102175	0.0494416	0.418095	0.0821714	0.318421	0.818719	0.111046	0.0667489	0.0977715	-0.120862	0.369519	0.347605	0.222335	0.99987	0.754304	0.276172	0.03019	0.25319	-4.02439	23.8686	-0.109246	-0.151098	-0.11246	0.309781	0.630188	0.271054	0.400803	0.251652	0.383241	0.207531	0.263655	0.196354	0.888094	0.999765	0.583563	0.764495	0.735005	0.813373	0.256956	0.317712	0.238143	0.0329469	0.0231691	0.0351314	0.465703	-0.0502068	0.0206377	0.696998	0.0483647	0.999172	0.942291	0.0745942	0.0841545	0.538409	-0.112153	0.0161463	0.365594	0.0413665	0.607038	0.781037	0.0633359	0.0890913	-0.0575736	-0.151341	0.634759	0.251701	0.264129	0.923422	0.672776	0.31187	0.0230937	-4.02439	-0.151098	0.630188	0.251652	0.263655	0.999765	0.735005	0.317712	0.0231691	23.8686	-0.11246	0.271054	0.383241	0.196354	0.583563	0.813373	0.238143	0.0351314	0.500223	-0.0863509	0.0227836	0.492347	0.0514654	0.262628	0.85986	0.0741904	0.0821688	0.00217521	-0.122789	0.0880272	0.32733	0.110403	0.134146	0.700712	0.123983	0.0558536
ENSG00000189423	USP32P3	ubiquitin specific peptidase 32 pseudogene 3 [Source:HGNC Symbol;Acc:HGNC:43576]	transcribed_unprocessed_pseudogene	NA	0.00320843	-0.0318674	0.223014	0.821497	1.65821182766716e-10	0.827691	0.957291	1.5464256067433e-09	0.469905	0.0111342	-0.0341275	0.203234	0.809085	1.55588306212051e-10	0.9999	0.957731	1.48086472966511e-09	0.470788	1.95952	-0.249606	0.197822	0.200468	3.07572518002195e-09	0.565756	0.517537	2.66528688444551e-08	0.474397	-0.00151836	-0.0232003	0.283125	0.869342	1.94209750234882e-10	0.363578	0.966707	9.83624163434021e-10	0.467709	-0.0084215	-0.0248916	0.307664	0.860141	2.04750208844855e-10	0.928136	0.968659	1.88998795262913e-09	0.466972	-0.405057	0.0188079	0.293244	0.896322	1.98625047985719e-10	0.999981	0.977901	1.8733421343567e-09	0.467396	-0.00230021	-0.0395557	0.412988	0.78432	2.44101347124552e-10	0.785116	0.977024	2.21586938406345e-09	0.464513	0.306161	-0.0135274	0.0467871	0.922121	5.12555998086826e-11	0.999744	0.984114	5.2326987714399e-10	0.485911	-0.0150355	-0.0152433	0.932619	0.914577	3.34268611052078e-10	0.990824	0.982126	2.99130869744066e-09	0.460085	-0.194522	-0.10209	0.180658	0.507561	2.30896996586671e-10	0.827368	0.874525	2.1562131557371e-09	0.469359	0.0733712	-0.00619695	0.551521	0.965233	2.83509872192066e-10	0.999906	0.995218	2.61235890204966e-09	0.46241	-0.18775	-0.0632246	0.15222	0.660905	1.26784909089769e-10	0.988904	0.926547	1.21226416292359e-09	0.473612	-0.259177	-0.0843676	0.0566509	0.556471	5.9701888289103e-11	0.996984	0.907789	5.98053677295656e-10	0.483862	-0.0215151	-0.0188883	0.876049	0.896075	3.31558041915208e-10	0.995635	0.983257	2.99409575524645e-09	0.4602	-0.590839	-0.0935139	0.00630179	0.499555	9.59630539388226e-12	0.323636	0.86926	1.05584732958812e-10	0.507836	-0.228304	-0.0650311	0.0841045	0.649595	1.40616436100762e-10	0.375108	0.918747	1.32563007227569e-09	0.476283	-0.141403	0.00298315	-0.0150789	-0.0113422	0.191436	0.982391	0.914798	0.938391	2.57892789310495e-10	5.78791476802411e-10	0.698776	0.996617	0.982347	0.985322	2.38053122200273e-09	5.08115420521137e-09	0.467802	0.456258	-0.0231213	-0.0168847	0.850183	0.907061	5.69232168152784e-10	0.99979	0.981697	5.02906347795619e-09	0.456499	-0.52055	-0.0479251	0.0648286	0.733538	1.14858268449555e-10	0.336775	0.942975	1.09671460916083e-09	0.479079	0.00422135	-0.0114536	0.972335	0.936487	5.78595527328177e-10	0.99987	0.987309	5.1357758283234e-09	0.456263	-0.0849313	-22.9804	-64.6512	-0.021201	-0.0965396	-0.076734	0.760498	0.0119211	0.00637879	0.884106	0.493525	0.578224	5.54017720183061e-10	2.86635325594228e-11	1.68076680451445e-11	0.969179	0.999765	0.285398	0.966822	0.875906	0.900602	4.87189039988536e-09	3.10449483826835e-10	1.81946067298271e-10	0.45689	0.497821	0.50483	-0.251696	-0.0586592	0.267812	0.690813	3.23609254957913e-10	0.999172	0.941308	2.98581559142099e-09	0.464588	-0.574484	-0.0379013	0.0214651	0.78397	4.69395165159739e-11	0.607038	0.958049	4.82521531932486e-10	0.491248	0.00298315	-0.0113422	0.982391	0.938391	5.78791476802411e-10	0.996617	0.985322	5.08115420521137e-09	0.456258	-22.9804	-0.0965396	0.0119211	0.493525	2.86635325594228e-11	0.999765	0.875906	3.10449483826835e-10	0.497821	-64.6512	-0.076734	0.00637879	0.578224	1.68076680451445e-11	0.285398	0.900602	1.81946067298271e-10	0.50483	-0.617408	-0.0737895	0.0113554	0.595518	2.75070951201323e-11	0.239311	0.900512	2.87161375348456e-10	0.498365	-0.00194756	-0.0270943	0.17277	0.847079	1.38838727309523e-10	0.238357	0.958989	6.96738678341038e-10	0.472361
ENSG00000161649	CD300LG	CD300 molecule like family member g [Source:HGNC Symbol;Acc:HGNC:30455]	protein_coding	146894	-0.00537662	0.0662121	0.1006	0.705244	4.15079357304003e-09	0.717298	0.921481	3.14613519419566e-08	0.423068	0.0075751	0.0236648	0.489562	0.893975	1.17430380647699e-08	0.9999	0.978839	8.44248963288194e-08	0.406947	0.514161	-0.0264661	0.79574	0.917165	5.25194832248792e-07	0.926852	0.96574	3.05485146205434e-06	0.384218	-0.00180753	0.0266415	0.306199	0.879802	8.99541177464147e-09	0.387989	0.969393	3.32371758805169e-08	0.411128	0.0136629	0.0539653	0.183916	0.758598	6.42325658060176e-09	0.899457	0.943959	4.69744381075572e-08	0.416362	-0.456083	0.0745049	0.343433	0.679764	9.64729444239677e-09	0.999981	0.913701	7.04286344450903e-08	0.410034	0.0101333	0.147592	0.00305663	0.390602	2.35503690942711e-10	0.0881774	0.889676	2.14249663041279e-09	0.465016	0.0258912	0.0371232	0.894146	0.833898	1.45593310102517e-08	0.999744	0.961016	1.01413271174857e-07	0.403551	0.0793784	0.0411698	0.720558	0.816364	1.38280787830386e-08	0.959715	0.958325	9.69036736813411e-08	0.404367	-0.366538	-0.0739555	0.0424068	0.696979	3.53149985878637e-09	0.689254	0.940405	2.75089427412614e-08	0.429396	-0.190974	0.015532	0.212674	0.929744	7.09638485405763e-09	0.999906	0.987018	5.27689003836752e-08	0.414819	-0.247973	-0.0273599	0.129526	0.878887	5.00333896761218e-09	0.988904	0.978885	3.78681231575624e-08	0.42021	-0.272432	-0.0364368	0.109686	0.839683	4.42719199785904e-09	0.996984	0.975268	3.376545333851e-08	0.422083	-0.390268	-0.0432498	0.0212321	0.804481	1.21373904320817e-09	0.987465	0.968907	1.0154022731399e-08	0.441483	-0.708844	-0.0577965	0.00877981	0.738823	5.80981958744807e-10	0.323684	0.945987	4.95000435448176e-09	0.452198	-0.239191	-0.0221169	0.147705	0.901844	5.54863475450123e-09	0.455369	0.983991	4.08654494520894e-08	0.422452	-0.284538	0.124997	0.027364	0.0659393	0.0333923	0.457389	0.874044	0.717673	1.76929770748917e-09	1.14384899547005e-08	0.651655	0.877381	0.9717	0.926362	1.44078309596946e-08	8.21218847472387e-08	0.439835	0.411129	-0.269306	-0.0221712	0.0747007	0.900187	3.33926111582752e-09	0.99979	0.981246	2.63868844572379e-08	0.43025	-0.375664	0.00747768	0.288557	0.966486	8.74232046265783e-09	0.59392	0.992635	6.24202881077758e-08	0.415366	-0.183121	0.00437467	0.225373	0.98034	7.44240551990656e-09	0.99987	0.996773	5.58207243140505e-08	0.417887	-0.435773	-10.7723	-18.7425	-0.0132731	-0.00625573	0.014585	0.207474	0.352616	0.534927	0.941089	0.972525	0.935307	7.03805090368098e-09	9.88528262989453e-09	1.23696251092017e-08	0.86395	0.999765	0.778136	0.983084	0.995915	0.988269	5.21301840875708e-08	7.21154244030805e-08	8.53889913809061e-08	0.418758	0.413434	0.409889	-0.512257	-0.0613995	0.0686089	0.735036	3.12732385207232e-09	0.999172	0.950468	2.48537433408009e-08	0.431248	-0.230666	0.0229651	0.465532	0.897082	1.15445225767582e-08	0.799626	0.979517	8.17825457037898e-08	0.410983	0.124997	0.0659393	0.457389	0.717673	1.14384899547005e-08	0.877381	0.926362	8.21218847472387e-08	0.411129	-10.7723	-0.00625573	0.352616	0.972525	9.88528262989453e-09	0.999765	0.995915	7.21154244030805e-08	0.413434	-18.7425	0.014585	0.534927	0.935307	1.23696251092017e-08	0.778136	0.988269	8.53889913809061e-08	0.409889	-0.542543	-0.0208745	0.0773418	0.905988	3.42948486748003e-09	0.343415	0.981918	2.61178119153695e-08	0.429844	-0.00169155	0.0260722	0.344276	0.88252	9.66145665501351e-09	0.425914	0.971312	3.46281252651527e-08	0.410011
ENSG00000169245	CXCL10	C-X-C motif chemokine ligand 10 [Source:HGNC Symbol;Acc:HGNC:10637]	protein_coding	3627	-0.000882615	0.65957	0.888099	0.0537202	0.0472071	0.987868	0.358698	0.0708396	0.0839394	-0.0244289	0.697929	0.239468	0.0400083	0.0285654	0.9999	0.332193	0.0477145	0.0993292	4.99284	0.165037	0.164958	0.718462	0.0315965	0.535766	0.883886	0.0502713	0.110258	0.0153487	0.743117	9.41630324661108e-07	0.0120257	1.86992725066814e-06	5.3021814708793e-06	0.173394	4.58577397187664e-06	0.320268	-0.03099	0.616402	0.111776	0.0661102	0.0185167	0.873631	0.407818	0.0320288	0.112051	-0.053339	0.659163	0.95362	0.0585521	0.0474886	0.999981	0.375882	0.0740831	0.0837526	-0.0112121	0.532466	0.0902388	0.117969	0.0162429	0.462099	0.681229	0.0275405	0.115806	0.0362046	0.654893	0.921981	0.0542112	0.0473819	0.999744	0.373731	0.0732304	0.0838233	-0.625405	0.622277	0.135374	0.0639769	0.0207568	0.83146	0.405155	0.0352977	0.108745	0.423639	0.764842	0.22128	0.0397842	0.030313	0.84662	0.394764	0.0495346	0.0986834	-0.0819898	0.645546	0.779206	0.0587268	0.0462116	0.999906	0.398913	0.0721668	0.0846083	0.232781	0.71524	0.456235	0.0406066	0.0388352	0.988904	0.370403	0.0612729	0.0900108	0.151154	0.695552	0.642796	0.0477771	0.0439752	0.996984	0.431698	0.0681729	0.0861592	0.264217	0.709142	0.41834	0.0404481	0.0374358	0.987465	0.390749	0.0593348	0.0911389	1.1754	0.812046	0.0228771	0.0165047	0.00656463	0.33926	0.250289	0.0127269	0.140792	0.479226	0.772557	0.126673	0.0254276	0.0188469	0.428279	0.29314	0.0313779	0.112827	0.397776	-0.373538	0.669816	0.564006	0.120041	0.241356	0.0465832	0.104607	0.0182505	0.0271213	0.681895	0.807169	0.345653	0.486323	0.0314624	0.044411	0.113764	0.102048	0.275286	0.718214	0.341166	0.0376009	0.0322848	0.99979	0.338708	0.0528495	0.0967623	1.42585	0.759567	0.0321364	0.0239115	0.00780843	0.291193	0.270297	0.0146587	0.137673	0.196622	0.69257	0.494723	0.0440154	0.037985	0.99987	0.339683	0.0609294	0.0917517	0.661213	-14.7323	23.337	0.732187	0.607375	0.684818	0.315087	0.50411	0.684549	0.0350681	0.082153	0.0479133	0.031069	0.0382648	0.0424174	0.889799	0.999765	0.866603	0.279362	0.500052	0.394493	0.0503208	0.0609647	0.0634416	0.0979338	0.0915236	0.0883043	1.09075	0.863174	0.0407718	0.0135086	0.00916929	0.999172	0.269732	0.0178596	0.133261	1.35899	0.722481	0.0216657	0.0297438	0.00594982	0.607038	0.29413	0.0118779	0.14503	-0.373538	0.564006	0.241356	0.104607	0.0271213	0.807169	0.486323	0.044411	0.102048	-14.7323	0.607375	0.50411	0.082153	0.0382648	0.999765	0.500052	0.0609647	0.0915236	23.337	0.684818	0.684549	0.0479133	0.0424174	0.866603	0.394493	0.0634416	0.0883043	1.55692	0.817005	0.00689011	0.0142769	0.0026103	0.238905	0.225034	0.00563906	0.166572	0.0161731	0.759686	2.72503810159583e-07	0.00930189	6.2808983592255e-07	1.68340685100365e-06	0.152751	1.64892820933801e-06	0.340158
ENSG00000174521	TTC9B	tetratricopeptide repeat domain 9B [Source:HGNC Symbol;Acc:HGNC:26395]	protein_coding	148014	0.00108684	-0.127566	0.789766	0.561723	0.0463675	0.973565	0.868809	0.069791	0.0845027	0.00452578	-0.129664	0.738409	0.555565	0.045692	0.9999	0.873861	0.071243	0.0849625	4.99803	-0.477052	0.0280262	0.0991612	0.00468921	0.383102	0.377106	0.00975637	0.170543	0.00528946	-0.0912283	0.0137865	0.665442	0.00459896	0.0267278	0.892605	0.00643782	0.150193	-0.0134941	-0.138382	0.288819	0.525386	0.0314792	0.926936	0.857886	0.0507837	0.0964114	-0.608605	-0.0716819	0.305687	0.747456	0.0323799	0.999981	0.93519	0.0533917	0.0955591	0.00291409	-0.0898792	0.501346	0.6871	0.0403564	0.831225	0.969249	0.0607736	0.0888254	-0.0313496	-0.121766	0.89619	0.577812	0.0472848	0.999744	0.881321	0.073113	0.0838877	0.10433	-0.116248	0.703371	0.595622	0.04514	0.957295	0.889692	0.0685486	0.0853428	-0.275635	-0.120831	0.219415	0.611751	0.0266994	0.8458	0.914659	0.044452	0.102519	0.161012	-0.103533	0.396034	0.636086	0.0365693	0.999906	0.910011	0.0590868	0.0918565	0.24715	-0.05748	0.22225	0.796464	0.0274711	0.988904	0.962277	0.0455506	0.100495	0.257029	-0.0523439	0.223175	0.815157	0.0275324	0.996984	0.971762	0.0455865	0.100429	0.393051	-0.0408037	0.0616828	0.851634	0.0127771	0.987465	0.976299	0.0235529	0.122586	0.63818	-0.0362841	0.0585683	0.868057	0.0123565	0.391153	0.977422	0.0220111	0.123522	0.281874	-0.0553683	0.168811	0.803486	0.0264874	0.480771	0.962093	0.0420653	0.102759	0.130406	0.058977	-0.117965	-0.105301	0.436988	0.777501	0.5908	0.64228	0.0427082	0.0516474	0.814912	0.959926	0.884903	0.898506	0.065203	0.0770636	0.0880897	0.0820556	0.15449	-0.0888623	0.412937	0.689745	0.0416887	0.99979	0.932866	0.065815	0.0888481	0.764129	-0.0681353	0.0796082	0.75451	0.0169129	0.35688	0.947846	0.028623	0.115971	-0.00166654	-0.120957	0.992928	0.58621	0.0531503	0.99987	0.883178	0.0814378	0.0811341	-0.58242	11.5156	31.5964	-0.182962	-0.0783909	-0.0891157	0.173558	0.422892	0.398038	0.411195	0.728056	0.688484	0.026904	0.0421185	0.0410245	0.862626	0.999765	0.683017	0.769987	0.949896	0.936591	0.0444469	0.0661971	0.0616687	0.10229	0.0885264	0.0893513	0.166509	-0.0899061	0.636132	0.694902	0.0490338	0.999172	0.941858	0.0754751	0.0837166	0.442916	-0.100817	0.256952	0.645381	0.033243	0.687775	0.914986	0.0524775	0.0958667	0.058977	-0.105301	0.777501	0.64228	0.0516474	0.959926	0.898506	0.0770636	0.0820556	11.5156	-0.0783909	0.422892	0.728056	0.0421185	0.999765	0.949896	0.0661971	0.0885264	31.5964	-0.0891157	0.398038	0.688484	0.0410245	0.683017	0.936591	0.0616687	0.0893513	0.73511	-0.0472682	0.0529477	0.828469	0.0130371	0.306757	0.965738	0.0227988	0.123419	0.00553317	-0.0857803	0.0108026	0.683637	0.00386012	0.0213386	0.898986	0.00544906	0.154743
ENSG00000237522	NONOP2	non-POU domain containing, octamer-binding pseudogene 2 [Source:HGNC Symbol;Acc:HGNC:42032]	processed_pseudogene	NA	-0.00018119	0.354213	0.953981	0.0388225	1.52260158221732e-16	0.996015	0.312347	3.21943582516399e-15	0.629479	-0.00452124	0.361216	0.664758	0.0351713	1.39161941923734e-16	0.9999	0.317043	2.94547646354548e-15	0.630327	0.625981	0.284881	0.730789	0.223982	1.48837968544527e-14	0.899277	0.543532	2.9186831041823e-13	0.635681	0.00246568	0.367421	0.140739	0.0295239	5.29056009908839e-17	0.201978	0.254148	8.67255673418191e-16	0.639318	-0.0048172	0.347264	0.623862	0.0419122	1.35632181127122e-16	0.965972	0.337346	2.8707661856876e-15	0.630569	0.19114	0.337531	0.676951	0.0528487	1.40130086030455e-16	0.999981	0.36021	2.98724033806316e-15	0.630262	-0.00462687	0.302754	0.163691	0.0780546	5.9194404866513e-17	0.57715	0.615277	1.29778586686267e-15	0.638285	-0.0795973	0.352987	0.666884	0.038302	1.39333504484145e-16	0.999744	0.321981	2.96115719540053e-15	0.630315	-0.346285	0.335232	0.0980312	0.0458768	4.01028678730307e-17	0.817611	0.351097	8.94298251839524e-16	0.641851	0.207737	0.399264	0.230948	0.0322919	1.59570639355861e-16	0.853339	0.368347	3.38778236983474e-15	0.633501	-0.0547024	0.347068	0.70857	0.0425867	1.42463795943068e-16	0.999906	0.351038	3.01536290782449e-15	0.630106	0.0946743	0.377819	0.545139	0.0311368	1.27572103174166e-16	0.988904	0.33359	2.72511825322556e-15	0.631145	-0.165188	0.308676	0.310003	0.0770187	9.22499049406244e-17	0.996984	0.512446	1.99309607704531e-15	0.634177	-0.0633434	0.340198	0.698733	0.0499887	1.41764921298458e-16	0.988465	0.423246	2.98538557948959e-15	0.630152	-0.166299	0.33098	0.526221	0.0564059	1.25377040293086e-16	0.788294	0.409341	2.62170321642004e-15	0.631308	0.0729615	0.377991	0.63958	0.0286112	1.16553478291143e-16	0.839724	0.306717	2.49743735254946e-15	0.636457	0.051859	-0.126909	0.362167	0.32796	0.68329	0.420762	0.0318507	0.057623	1.19597784005695e-16	9.45431569688343e-17	0.912959	0.865621	0.290727	0.382914	2.58127748342583e-15	2.05975384700897e-15	0.636215	0.638413	-0.0306721	0.354763	0.830221	0.0383617	1.26838071368129e-16	0.99979	0.340096	2.75181742740907e-15	0.635664	-0.192447	0.347845	0.562918	0.0406307	1.10172635602161e-16	0.790569	0.33964	2.35828380281746e-15	0.636984	0.117915	0.379718	0.406142	0.0254221	9.26303592998481e-17	0.99987	0.262074	2.04376167082995e-15	0.638603	0.161167	-11.7744	-49.7422	0.378313	0.317829	0.311369	0.620455	0.277994	0.0764104	0.0282085	0.0642885	0.0628311	1.15087693811614e-16	7.30393275969017e-17	2.80023014324751e-17	0.950094	0.999765	0.379523	0.254065	0.452836	0.434302	2.49169048641462e-15	1.63579790094848e-15	6.43063889187723e-16	0.636576	0.64081	0.649569	0.0697878	0.373986	0.793358	0.0336064	1.25444525402013e-16	0.999172	0.371246	2.72727146866696e-15	0.635767	-0.199454	0.352132	0.50098	0.0369909	1.03998734104184e-16	0.817107	0.325151	2.25161047010577e-15	0.637524	-0.126909	0.32796	0.420762	0.057623	9.45431569688343e-17	0.865621	0.382914	2.05975384700897e-15	0.638413	-11.7744	0.317829	0.277994	0.0642885	7.30393275969017e-17	0.999765	0.452836	1.63579790094848e-15	0.64081	-49.7422	0.311369	0.0764104	0.0628311	2.80023014324751e-17	0.379523	0.434302	6.43063889187723e-16	0.649569	-0.133873	0.34771	0.645015	0.0419707	1.16955006930933e-16	0.839916	0.355997	2.49685444880137e-15	0.636425	0.00252432	0.369604	0.13612	0.0286262	5.15939771421596e-17	0.194579	0.249413	8.20691352002885e-16	0.639548
ENSG00000248050	SYBU-AS1	SYBU antisense RNA 1 [Source:HGNC Symbol;Acc:HGNC:55741]	lncRNA	NA	-0.00172033	0.340679	0.628523	0.0780276	1.16149279576908e-09	0.948934	0.421723	9.53294639399267e-09	0.44213	-0.0143021	0.356607	0.224598	0.0635477	6.46345408777826e-10	0.9999	0.407193	5.64324908729813e-09	0.450662	2.41498	0.0862264	0.225684	0.73444	9.50796579840035e-10	0.591886	0.890331	9.08277026636904e-09	0.492819	-0.00200024	0.319835	0.293297	0.0947701	7.70010711159432e-10	0.374422	0.427163	3.48885950705208e-09	0.448129	-0.00125102	0.329797	0.910594	0.0874808	1.28943791636167e-09	0.993027	0.455662	1.05456152860931e-08	0.440593	0.302123	0.306531	0.561	0.11889	1.1059031194685e-09	0.999981	0.507683	9.35342288766734e-09	0.442849	-0.00504749	0.276282	0.180238	0.154924	5.55318383286593e-10	0.596457	0.727547	4.7178253502086e-09	0.452847	-0.193265	0.330757	0.355457	0.0841776	8.66786055854813e-10	0.999744	0.447775	7.37299700658841e-09	0.446408	-0.283298	0.316622	0.234277	0.0975922	6.64959715058764e-10	0.848829	0.478672	5.68394234148074e-09	0.450252	-0.0211492	0.223163	0.913632	0.284202	1.91112807152796e-09	0.991692	0.757896	1.54539178609447e-08	0.438681	0.11358	0.344141	0.493043	0.0745997	1.03913929781192e-09	0.999906	0.43957	8.77092585406686e-09	0.443761	0.106464	0.358998	0.548273	0.0695846	1.09424850577917e-09	0.988904	0.459843	9.19133403764288e-09	0.443005	-0.00873005	0.328992	0.962362	0.0980603	1.29576907082246e-09	0.997591	0.556832	1.07537978809462e-08	0.440521	0.211517	0.374864	0.252439	0.0548082	6.98787692465538e-10	0.987465	0.434952	6.03026824116051e-09	0.449535	-0.184153	0.306708	0.535768	0.117444	1.08242173611762e-09	0.793846	0.543843	8.842114896609e-09	0.443164	0.036521	0.344502	0.838306	0.0809309	1.49004465683592e-09	0.93602	0.472508	1.20489192110875e-08	0.442396	-0.032183	0.107814	0.335365	0.364176	0.825517	0.5517	0.0821104	0.0666026	1.48516076992216e-09	1.28568441006728e-09	0.953612	0.901573	0.435953	0.406835	1.22280391685795e-08	1.07171273380849e-08	0.442445	0.444584	0.178012	0.372715	0.27667	0.0557964	8.69122788901167e-10	0.99979	0.402197	7.51890592344187e-09	0.450347	-0.0921314	0.329701	0.809531	0.0901924	1.47852306528168e-09	0.922707	0.47251	1.19604008150274e-08	0.442511	0.325441	0.387473	0.043556	0.0418793	2.21080332227205e-10	0.99987	0.331561	2.09367200378663e-09	0.46997	0.780486	-17.5425	-63.1571	0.419482	0.271595	0.272918	0.0342768	0.158106	0.049524	0.02947	0.164298	0.151815	1.82220393687724e-10	5.92871375569282e-10	2.44966863818302e-10	0.855786	0.999765	0.336249	0.258198	0.638353	0.6065	1.72802074342151e-09	5.18943283133971e-09	2.23053854205846e-09	0.472677	0.45591	0.468527	0.311952	0.393718	0.306272	0.0494705	9.27112811766058e-10	0.999172	0.427621	7.98076506479296e-09	0.449401	-0.402134	0.317992	0.235875	0.0971233	7.82653429855464e-10	0.675148	0.48564	6.71223712348425e-09	0.451877	0.107814	0.364176	0.5517	0.0666026	1.28568441006728e-09	0.901573	0.406835	1.07171273380849e-08	0.444584	-17.5425	0.271595	0.158106	0.164298	5.92871375569282e-10	0.999765	0.638353	5.18943283133971e-09	0.45591	-63.1571	0.272918	0.049524	0.151815	2.44966863818302e-10	0.336249	0.6065	2.23053854205846e-09	0.468527	-0.23102	0.312963	0.488263	0.108471	1.21140938955514e-09	0.741242	0.515016	9.94656028377434e-09	0.445465	-0.00195442	0.31867	0.310388	0.096274	7.97944259703811e-10	0.390774	0.429139	3.46652833327021e-09	0.447612
ENSG00000248079	DPH6-DT	DPH6 divergent transcript [Source:HGNC Symbol;Acc:HGNC:44147]	lncRNA	NA	0.00362382	0.0418304	0.154412	0.758903	0.0191599	0.770348	0.94141	0.0325927	0.111066	-0.0131549	0.0847241	0.119523	0.533899	0.0164633	0.9999	0.863954	0.0296362	0.115422	0.347447	0.0844176	0.81839	0.663455	0.0864926	0.935605	0.858132	0.119121	0.0737942	0.00221927	0.0742618	0.103505	0.583334	0.0150822	0.1555	0.858624	0.01941	0.117914	0.00259715	0.064706	0.745907	0.638276	0.0393889	0.981136	0.904116	0.0613692	0.0895746	-0.0338373	0.0642687	0.927978	0.647975	0.0408112	0.999981	0.901224	0.0650864	0.0884788	-0.00334551	0.0249921	0.217502	0.857466	0.0232375	0.637192	0.987094	0.0375897	0.105446	0.187405	0.0620614	0.21207	0.648256	0.0229189	0.999744	0.911695	0.0392503	0.105851	-0.0524318	0.0587643	0.76063	0.669255	0.0395653	0.964508	0.917883	0.0612265	0.0894367	-0.11797	0.0695515	0.404149	0.643656	0.0311796	0.905075	0.926161	0.0508005	0.0978256	0.0162248	0.0633171	0.891913	0.646384	0.0406577	0.999906	0.914037	0.0646731	0.0885954	-0.164039	0.0188848	0.196823	0.892533	0.0219949	0.988904	0.982369	0.0376492	0.107056	-0.267288	-0.010604	0.0419873	0.938882	0.00843535	0.996984	0.993712	0.0164393	0.134036	-0.102336	0.0404347	0.442643	0.771965	0.0329435	0.987465	0.961134	0.0531788	0.0950366	-0.353371	0.0142097	0.09622	0.9179	0.014418	0.439705	0.986102	0.0251473	0.119189	-0.0360198	0.0600796	0.776227	0.664426	0.031513	0.906041	0.924141	0.0488387	0.0975012	0.0319545	-0.206999	0.0690958	0.014403	0.757211	0.10408	0.609773	0.916348	0.0313402	0.0118513	0.934599	0.782323	0.893384	0.980045	0.0500855	0.0218366	0.0976689	0.126111	-0.0354441	0.0611244	0.760506	0.656512	0.0313712	0.99979	0.922184	0.0515728	0.0976388	-0.436256	0.0384208	0.104205	0.774962	0.0118602	0.393199	0.951233	0.0210978	0.12609	0.106238	0.0852179	0.35702	0.530919	0.0236271	0.99987	0.856955	0.040637	0.106172	0.476845	-14.012	7.22619	0.119408	0.016954	0.0756492	0.0688182	0.11076	0.753814	0.37903	0.9015	0.58171	0.00911201	0.0123162	0.0313077	0.855786	0.999765	0.899201	0.751147	0.984302	0.901844	0.0174106	0.0229512	0.0488371	0.133434	0.125027	0.0977005	0.156793	0.0974181	0.468484	0.489251	0.0266847	0.999172	0.873836	0.044749	0.102536	-0.200541	0.0594278	0.404908	0.660385	0.0250481	0.769743	0.920193	0.0412205	0.104432	-0.206999	0.014403	0.10408	0.916348	0.0118513	0.782323	0.980045	0.0218366	0.126111	-14.012	0.016954	0.11076	0.9015	0.0123162	0.999765	0.984302	0.0229512	0.125027	7.22619	0.0756492	0.753814	0.58171	0.0313077	0.899201	0.901844	0.0488371	0.0977005	-0.305684	0.0378945	0.193619	0.780453	0.0171409	0.487705	0.954077	0.0288949	0.115583	0.00191312	0.0738985	0.166459	0.587069	0.0200089	0.231152	0.860935	0.0251848	0.109811
ENSG00000233644	ARHGEF7-IT1	ARHGEF7 intronic transcript 1 [Source:HGNC Symbol;Acc:HGNC:41408]	lncRNA	NA	-0.000700745	0.0151994	0.827586	0.930128	0.48642	0.98053	0.986229	0.528373	-0.00542	0.00291486	0.00624953	0.785232	0.97126	0.483325	0.9999	0.995596	0.534101	-0.00508504	0.95367	-0.158908	0.604771	0.50124	0.388644	0.838707	0.766091	0.431918	0.0067751	0.0039425	0.0340877	0.0202828	0.838386	0.10053	0.0375817	0.956627	0.113531	0.059107	0.00731171	0.0204532	0.467284	0.905562	0.4325	0.953127	0.978367	0.480772	0.000568934	-0.207067	0.0284055	0.659635	0.872204	0.469633	0.999981	0.97176	0.522803	-0.00359158	0.00772873	0.0957134	0.0218265	0.575673	0.104969	0.248426	0.939251	0.13973	0.0576119	0.0167316	0.0114489	0.929692	0.947084	0.491014	0.999744	0.98966	0.53848	-0.00591535	0.00815333	0.0118216	0.969936	0.945482	0.491753	0.996323	0.98854	0.532443	-0.00599488	0.0950388	0.0180261	0.594068	0.924305	0.469066	0.952976	0.98984	0.51873	-0.00356034	0.037139	0.0155814	0.804484	0.928348	0.484822	0.999906	0.986435	0.536325	-0.00524712	-0.057589	-0.00355925	0.719706	0.983987	0.477065	0.989265	0.99721	0.524784	-0.00440465	-0.0735017	-0.00842715	0.660212	0.962261	0.469712	0.996984	0.996133	0.519279	-0.00360032	-0.0309574	0.00502866	0.853626	0.977192	0.48797	0.994321	0.996531	0.535113	-0.00558735	-0.250028	-0.0220549	0.3518	0.899876	0.396712	0.67341	0.985098	0.439206	0.00476336	0.0773369	0.0285238	0.634158	0.872284	0.473262	0.836405	0.976842	0.509531	-0.00402603	-0.0270753	-0.0399699	0.0100342	0.000169002	0.838253	0.80828	0.953909	0.999246	0.494573	0.492569	0.958386	0.965888	0.989088	0.999595	0.534435	0.532799	-0.00636254	-0.00614473	-0.0713304	-0.00409624	0.632416	0.98144	0.472996	0.99979	0.995736	0.522077	-0.00399655	0.218873	0.0256552	0.528099	0.88334	0.453909	0.769417	0.977698	0.491303	-0.00186144	-0.0622861	0.000756509	0.674482	0.996551	0.478989	0.99987	0.999788	0.529619	-0.00465845	-0.416302	3.50293	33.8089	-0.0339073	0.0234687	0.0443897	0.218236	0.757803	0.250956	0.846992	0.895385	0.799433	0.339458	0.488365	0.358166	0.867921	0.999765	0.566987	0.959375	0.98292	0.962572	0.390186	0.538926	0.400194	0.0121272	-0.00568653	0.00966435	0.0704171	0.0236207	0.799961	0.896176	0.491949	0.999172	0.984338	0.540359	-0.00607723	0.161616	0.0178533	0.601341	0.918225	0.467974	0.86596	0.985035	0.509853	-0.00343879	-0.0399699	0.000169002	0.80828	0.999246	0.492569	0.965888	0.999595	0.532799	-0.00614473	3.50293	0.0234687	0.757803	0.895385	0.488365	0.999765	0.98292	0.538926	-0.00568653	33.8089	0.0443897	0.250956	0.799433	0.358166	0.566987	0.962572	0.400194	0.00966435	0.0106213	0.0116616	0.972065	0.947247	0.499298	0.987744	0.989217	0.533204	-0.0068746	0.00374484	0.035688	0.0296984	0.831677	0.125406	0.0523816	0.953009	0.139776	0.0513533
ENSG00000235034	C19orf81	chromosome 19 open reading frame 81 [Source:HGNC Symbol;Acc:HGNC:40041]	protein_coding	342918	-0.0108768	-0.126187	0.000191011	0.40239	0.00062177	0.0540994	0.785598	0.00162581	0.199613	0.00247928	-0.189572	0.806355	0.249731	0.132868	0.9999	0.684301	0.178087	0.0492816	-2.37459	0.0223054	0.176758	0.920608	0.177512	0.54778	0.966981	0.220562	0.0444696	-0.00294573	-0.202146	0.0683724	0.208799	0.0427625	0.108667	0.593043	0.051186	0.08703	-0.0105877	-0.198305	0.264538	0.223828	0.089266	0.922672	0.655863	0.124276	0.0631711	-0.217192	-0.167353	0.625097	0.317512	0.125279	0.999981	0.732566	0.170363	0.0513895	-0.00247664	-0.212211	0.443612	0.204154	0.111578	0.802453	0.786142	0.147433	0.0554832	-0.342332	-0.186237	0.0534312	0.24457	0.0368128	0.999744	0.673752	0.0590356	0.0916532	0.389124	-0.164968	0.054319	0.303322	0.0371877	0.786309	0.727921	0.0580484	0.0913428	0.233807	-0.173504	0.162468	0.328814	0.0642397	0.81446	0.789338	0.0945977	0.07497	-0.123922	-0.199152	0.381298	0.224231	0.105042	0.999906	0.659576	0.145758	0.0575879	-0.132928	-0.219717	0.380061	0.190657	0.1049	0.988904	0.655217	0.144054	0.0576346	-0.0113913	-0.188265	0.942589	0.265964	0.135279	0.997591	0.760087	0.178967	0.048633	-0.137599	-0.213502	0.384718	0.19951	0.10543	0.987465	0.683129	0.144495	0.0574598	-0.111802	-0.200151	0.660355	0.231198	0.127182	0.859408	0.694621	0.164222	0.0508511	0.0184909	-0.183439	0.90411	0.275755	0.141397	0.963793	0.720774	0.17825	0.0475975	-0.0522317	0.0337432	-0.188817	-0.178918	0.676393	0.82819	0.250755	0.290805	0.134213	0.139905	0.910228	0.970457	0.673971	0.705433	0.173994	0.181215	0.0495087	0.0479878	0.0453346	-0.178384	0.747479	0.28521	0.137347	0.99979	0.73155	0.18234	0.0486649	0.39482	-0.160568	0.226342	0.32872	0.0870094	0.533991	0.758664	0.116569	0.0648009	-0.153658	-0.21201	0.270739	0.19873	0.094814	0.99987	0.618346	0.13357	0.0618471	-0.408113	11.9173	25.2968	-0.231357	-0.143946	-0.162443	0.200789	0.264621	0.363515	0.165227	0.390477	0.327426	0.0819686	0.0938026	0.108106	0.862763	0.999765	0.656992	0.545402	0.826727	0.77742	0.115733	0.131593	0.142141	0.0668327	0.0622178	0.0572659	-0.0380241	-0.194755	0.88475	0.256341	0.141098	0.999172	0.737111	0.18631	0.0476753	0.0921353	-0.18359	0.752455	0.265682	0.137534	0.921719	0.706056	0.177791	0.0486148	0.0337432	-0.178918	0.82819	0.290805	0.139905	0.970457	0.705433	0.181215	0.0479878	11.9173	-0.143946	0.264621	0.390477	0.0938026	0.999765	0.826727	0.131593	0.0622178	25.2968	-0.162443	0.363515	0.327426	0.108106	0.656992	0.77742	0.142141	0.0572659	0.0543585	-0.182295	0.849385	0.274847	0.140408	0.940116	0.71944	0.17659	0.0478556	-0.00252143	-0.201547	0.124311	0.213058	0.0604148	0.180175	0.596151	0.0706333	0.0760834
ENSG00000261594	TPBGL	trophoblast glycoprotein like [Source:HGNC Symbol;Acc:HGNC:44159]	protein_coding	100507050	0.00239617	-0.00379795	0.414944	0.980829	0.0765466	0.910389	0.996495	0.107363	0.0683317	-0.0052184	0.0184181	0.593791	0.907533	0.0873083	0.9999	0.981707	0.124066	0.063922	0.712566	-0.12234	0.676765	0.576657	0.201148	0.874474	0.810642	0.245215	0.0389628	0.00214511	0.0215467	0.172309	0.890391	0.0500515	0.239211	0.972584	0.0593273	0.0820954	0.0034828	0.0135145	0.705555	0.931912	0.0916571	0.97712	0.984953	0.127135	0.0622728	-0.232275	0.0282793	0.589261	0.861028	0.0870973	0.999981	0.968154	0.124829	0.0640039	0.00334309	0.0456721	0.28457	0.775922	0.0646703	0.697099	0.975922	0.0916192	0.0738766	0.0762295	0.00943378	0.660345	0.952302	0.0900902	0.999744	0.989964	0.126804	0.0628591	0.105654	0.0146925	0.593316	0.925892	0.0872863	0.930554	0.98403	0.120814	0.0639306	0.0460356	-0.0409635	0.776806	0.812726	0.0975459	0.975742	0.966317	0.135529	0.0608626	-0.109882	-0.00317646	0.42277	0.983963	0.0771347	0.999906	0.997665	0.111993	0.0680772	0.127987	0.0424421	0.38265	0.792973	0.0739853	0.988904	0.961009	0.106374	0.0694604	0.158247	0.0518837	0.299784	0.749029	0.066288	0.996984	0.959802	0.0971738	0.0730712	0.182627	0.046775	0.232384	0.769539	0.0585308	0.987465	0.960629	0.0871719	0.0771045	0.673002	0.0992462	0.00515016	0.518877	0.00507178	0.320821	0.879302	0.010169	0.147628	0.131676	0.0354659	0.372469	0.825566	0.0684232	0.668429	0.968139	0.0951422	0.0728872	0.168971	-0.169312	0.00848439	-0.039239	0.159049	0.256919	0.956651	0.808052	0.0447248	0.0575167	0.692463	0.812352	0.990006	0.953783	0.0678487	0.0844764	0.0866359	0.0785822	0.297993	0.066348	0.0258521	0.669889	0.0145649	0.99979	0.92708	0.0266618	0.120266	0.694081	0.0526897	0.0257482	0.733341	0.0145257	0.283739	0.942892	0.0251181	0.120343	-0.0505838	-0.00304515	0.707858	0.98475	0.0859544	0.99987	0.997554	0.123022	0.0652175	-0.0461923	6.86772	29.0264	1.09536618168765e-05	0.0301781	0.0339589	0.881235	0.506051	0.279045	0.999946	0.852305	0.831026	0.0895169	0.077425	0.059892	0.987165	0.999765	0.590945	0.999946	0.975056	0.967561	0.124606	0.111566	0.0855084	0.0638278	0.0687593	0.0772653	0.424218	0.0833872	0.0906274	0.606726	0.0323619	0.999172	0.916231	0.0527227	0.0966893	0.687583	0.0358055	0.0128491	0.814375	0.00902333	0.607038	0.962204	0.0171217	0.133704	-0.169312	-0.039239	0.256919	0.808052	0.0575167	0.812352	0.953783	0.0844764	0.0785822	6.86772	0.0301781	0.506051	0.852305	0.077425	0.999765	0.975056	0.111566	0.0687593	29.0264	0.0339589	0.279045	0.831026	0.059892	0.590945	0.967561	0.0855084	0.0772653	0.776255	0.0824844	0.00390074	0.588259	0.00382635	0.238905	0.897114	0.00786552	0.156707	0.00239256	0.02472	0.13205	0.874124	0.0432084	0.18974	0.968993	0.0516159	0.0867072
ENSG00000118526	TCF21	transcription factor 21 [Source:HGNC Symbol;Acc:HGNC:11632]	protein_coding	6943	-0.00404309	0.324292	0.160401	0.0380451	4.35521086043757e-05	0.776837	0.310296	0.000150999	0.258331	0.0156345	0.274744	0.101802	0.0767125	3.18639191033703e-05	0.9999	0.438384	0.000117442	0.264813	-3.25685	0.562017	0.0379378	0.00575485	7.04114415913597e-06	0.398309	0.101557	3.19655346661538e-05	0.331725	-0.00600702	0.267787	4.86935864942448e-05	0.05936	5.93289635708355e-08	0.000178555	0.349574	1.88977099824679e-07	0.380782	0.00686762	0.310864	0.448303	0.0478589	8.04549968622533e-05	0.948942	0.357028	0.000262498	0.245362	-0.660826	0.356636	0.116005	0.025128	3.49166257419766e-05	0.999981	0.258468	0.000128126	0.262923	-0.00372717	0.261697	0.224818	0.0994597	5.42230388564895e-05	0.641764	0.653207	0.000174099	0.253737	0.0526687	0.302519	0.757707	0.0541021	9.92466134187377e-05	0.999744	0.373721	0.000324969	0.240851	0.171367	0.311265	0.37793	0.0472008	7.36213941541515e-05	0.883433	0.355561	0.000245004	0.247258	0.0465673	0.242854	0.770183	0.155007	0.000181373	0.974715	0.632547	0.000552915	0.2301	-0.144713	0.286057	0.282503	0.0677538	6.23738691060644e-05	0.999906	0.424349	0.000214717	0.25078	-0.103692	0.275427	0.47255	0.0867009	8.25590322469021e-05	0.988904	0.497627	0.000273131	0.24481	-0.0390671	0.291821	0.795357	0.0718955	0.000100464	0.996984	0.501629	0.000325787	0.240588	-0.0625731	0.289484	0.678683	0.0702181	9.59858557497434e-05	0.987465	0.479789	0.000313415	0.241572	-0.12723	0.285335	0.599478	0.0745519	9.17119521903074e-05	0.82683	0.458642	0.000289203	0.242553	-0.268393	0.238166	0.0636583	0.13057	2.55368764169163e-05	0.344345	0.558827	9.18603476366459e-05	0.272147	-0.105249	0.0966662	0.298165	0.325595	0.3766	0.513674	0.0578829	0.045128	8.25069173198351e-05	9.63852240789264e-05	0.786385	0.892022	0.377764	0.342677	0.00027055	0.000313587	0.247405	0.244035	-0.0105296	0.298197	0.937477	0.062929	0.000115811	0.99979	0.421675	0.000375848	0.240027	-0.218529	0.285336	0.48363	0.072325	9.37211166717455e-05	0.740293	0.433783	0.000294289	0.244645	-0.044602	0.293317	0.738168	0.0653877	0.000110597	0.99987	0.39909	0.000363404	0.241036	0.396145	-15.3018	-46.611	0.342719	0.244155	0.253783	0.1925	0.131617	0.0768032	0.0323752	0.125894	0.105178	5.51604375916182e-05	4.28057445005324e-05	2.92800259243725e-05	0.862626	0.999765	0.380449	0.269548	0.580016	0.526547	0.000188979	0.000152227	0.000103342	0.256032	0.261393	0.269321	0.0319672	0.306277	0.898258	0.0628651	0.000115297	0.999172	0.468725	0.000374053	0.240125	-0.0699054	0.297229	0.801764	0.0605463	0.000112973	0.939324	0.401499	0.000356354	0.240571	0.0966662	0.325595	0.513674	0.045128	9.63852240789264e-05	0.892022	0.342677	0.000313587	0.244035	-15.3018	0.244155	0.131617	0.125894	4.28057445005324e-05	0.999765	0.580016	0.000152227	0.261393	-46.611	0.253783	0.0768032	0.105178	2.92800259243725e-05	0.380449	0.526547	0.000103342	0.269321	-0.176467	0.28274	0.517215	0.0766462	9.6686291878267e-05	0.759219	0.453656	0.000302005	0.243968	-0.00610693	0.262747	4.45802357850864e-05	0.0640598	5.48933090892282e-08	0.000160724	0.360127	1.72004546522663e-07	0.382068
ENSG00000095917	TPSD1	tryptase delta 1 [Source:HGNC Symbol;Acc:HGNC:14118]	protein_coding	23430	-0.00606142	0.339279	0.19358	0.177039	0.301335	0.80561	0.587537	0.349027	0.0172197	0.00864439	0.291128	0.578723	0.250457	0.435692	0.9999	0.685668	0.488074	0.000204337	-0.768091	0.307045	0.771128	0.365419	0.577771	0.915945	0.670926	0.61089	-0.0170872	-0.000419238	0.303983	0.867628	0.229132	0.466851	0.900118	0.613554	0.481787	-0.00328573	-0.00997456	0.294043	0.496072	0.243763	0.418998	0.955892	0.674539	0.467711	0.00212782	-0.234737	0.325676	0.731826	0.207848	0.456763	0.999981	0.623485	0.510689	-0.0021689	0.00129311	0.320503	0.795446	0.214529	0.4624	0.94642	0.792662	0.506618	-0.00279446	0.410627	0.307649	0.134388	0.216578	0.25713	0.999744	0.645879	0.310586	0.0239222	-0.393109	0.285964	0.209964	0.253375	0.311542	0.842217	0.683398	0.359569	0.0157722	-0.0909947	0.255465	0.726122	0.35682	0.506691	0.9723	0.806014	0.55395	-0.00767169	-0.219652	0.281654	0.313376	0.263435	0.362701	0.999906	0.70394	0.419312	0.00895988	-0.547274	0.164257	0.0172298	0.510971	0.0854323	0.988904	0.875313	0.120582	0.0646555	-0.472581	0.178931	0.0496798	0.481099	0.156665	0.996984	0.8827	0.202899	0.0432626	-0.212955	0.262583	0.382495	0.304787	0.387881	0.987465	0.772148	0.439916	0.00583142	-0.441318	0.247349	0.25857	0.332809	0.338066	0.600424	0.779454	0.381918	0.0121555	-0.307917	0.231906	0.190758	0.365743	0.308107	0.503796	0.796821	0.349516	0.016463	-0.189389	-0.205066	0.299304	0.249747	0.325003	0.391203	0.235384	0.336415	0.377306	0.401046	0.763189	0.859521	0.659655	0.739576	0.421738	0.445926	0.00722766	0.00430747	-0.281055	0.245358	0.193144	0.335156	0.309692	0.99979	0.770866	0.36379	0.0162368	-0.696591	0.255354	0.165536	0.312348	0.290231	0.46472	0.744412	0.331533	0.0190718	-0.263313	0.261651	0.220412	0.301752	0.326677	0.99987	0.721472	0.382232	0.0138609	-0.307133	-29.6397	-42.7435	0.27043	0.194385	0.260548	0.533871	0.0700902	0.318986	0.295217	0.445851	0.307835	0.438134	0.1936	0.37488	0.930315	0.999765	0.623996	0.685197	0.853578	0.765548	0.485762	0.244346	0.416543	-6.27501e-05	0.0356845	0.0075322	-0.717808	0.170544	0.0729794	0.509479	0.19761	0.999172	0.88287	0.248532	0.0348812	-0.306709	0.289503	0.495307	0.253872	0.429659	0.814969	0.695579	0.472914	0.000917417	-0.205066	0.249747	0.391203	0.336415	0.401046	0.859521	0.739576	0.445926	0.00430747	-29.6397	0.194385	0.0700902	0.445851	0.1936	0.999765	0.853578	0.244346	0.0356845	-42.7435	0.260548	0.318986	0.307835	0.37488	0.623996	0.765548	0.416543	0.0075322	-0.544511	0.248879	0.215029	0.328566	0.323479	0.508514	0.765637	0.364237	0.0143017	-0.00145613	0.296951	0.566947	0.239351	0.433569	0.643536	0.622025	0.448642	0.000446652
ENSG00000279744		TEC	TEC	NA	-0.00504613	0.00485131	0.0858287	0.975324	8.14865312782781e-08	0.695731	0.996036	4.94170689872237e-07	0.375498	-0.00600418	-0.0119189	0.541953	0.940436	2.68260624351687e-07	0.9999	0.989277	1.50645898792475e-06	0.355167	2.46583	-0.222365	0.135516	0.291563	6.35871549375796e-07	0.508944	0.609982	3.62265702527733e-06	0.380527	0.0016904	-0.0127951	0.286348	0.935486	1.88565331266375e-07	0.366925	0.985415	5.4986549156667e-07	0.361264	-0.0148639	-0.0409322	0.106447	0.794077	9.55977132896225e-08	0.871112	0.952156	5.75023423736307e-07	0.372818	0.524736	-0.0656233	0.223868	0.684417	1.60976109245799e-07	0.999981	0.914389	9.49339265580527e-07	0.363977	0.00173663	-0.0035782	0.581733	0.982411	2.76854949276841e-07	0.869631	0.999442	1.48154425788425e-06	0.354618	-0.446517	-0.0238864	0.00904953	0.875417	1.34977991209195e-08	0.999744	0.971601	9.46210271259608e-08	0.404749	0.115354	-0.0165282	0.562324	0.917176	2.72774150960182e-07	0.923148	0.98223	1.51868851615669e-06	0.354877	0.235522	0.00327129	0.149074	0.984886	1.42528760489094e-07	0.807186	0.998015	8.37462126725809e-07	0.369569	-0.0621548	-0.0295251	0.652786	0.853146	2.90035262306841e-07	0.999906	0.967069	1.6221703407409e-06	0.353808	0.0988795	0.00315748	0.503197	0.98455	2.59003876938982e-07	0.988904	0.99742	1.44712272188151e-06	0.355778	0.0963592	0.00346648	0.53133	0.983123	2.65811821373931e-07	0.996984	0.997993	1.47834289107351e-06	0.355327	0.158053	0.00999417	0.305045	0.95051	1.96080006691286e-07	0.987465	0.990899	1.12201337162236e-06	0.360592	0.23579	0.00902409	0.340462	0.955424	2.09478576843827e-07	0.664892	0.992538	1.14906703659707e-06	0.359452	0.203415	0.0223208	0.171385	0.890098	1.78218230668497e-07	0.483681	0.98225	1.00706369019249e-06	0.365722	0.0630984	-0.0375881	-0.0235013	-0.0346314	0.604792	0.804084	0.882845	0.833258	3.72989253434928e-07	4.10083395234355e-07	0.883473	0.965241	0.973942	0.959977	2.02727649084825e-06	2.2364862703135e-06	0.352803	0.351122	0.139401	0.00390088	0.30829	0.980687	2.61675815560099e-07	0.99979	0.995736	1.48876866790906e-06	0.359043	0.559743	0.0136788	0.0768741	0.931045	9.9561189322742e-08	0.352766	0.986521	5.91172975185208e-07	0.375687	-0.0233469	-0.0285112	0.864172	0.859571	4.16209170540903e-07	0.99987	0.967491	2.29212493442933e-06	0.350858	-0.302412	4.27968	11.4216	-0.057153	-0.00909986	-0.0134064	0.331769	0.682058	0.674405	0.724686	0.955776	0.933979	2.73508483352419e-07	3.90536234454022e-07	3.88982263553619e-07	0.890663	0.999765	0.86105	0.91903	0.993175	0.988261	1.52440865379867e-06	2.14393057890512e-06	2.0457949887504e-06	0.358268	0.351989	0.352059	0.0451397	-0.016475	0.859849	0.921197	4.15843682712975e-07	0.999172	0.989469	2.28105553981707e-06	0.350874	0.191766	-0.0162156	0.500102	0.919161	3.42272717850033e-07	0.816879	0.985092	1.85886874643377e-06	0.354323	-0.0375881	-0.0346314	0.804084	0.833258	4.10083395234355e-07	0.965241	0.959977	2.2364862703135e-06	0.351122	4.27968	-0.00909986	0.682058	0.955776	3.90536234454022e-07	0.999765	0.993175	2.14393057890512e-06	0.351989	11.4216	-0.0134064	0.674405	0.933979	3.88982263553619e-07	0.86105	0.988261	2.0457949887504e-06	0.352059	0.350233	0.0101611	0.207094	0.949525	2.02726044093683e-07	0.500396	0.98974	1.12417859099498e-06	0.363491	0.00173973	-0.0112393	0.2782	0.943331	1.85189271116793e-07	0.356223	0.986316	5.30722861550412e-07	0.361575
ENSG00000225808	DNAJC19P5	DnaJ heat shock protein family (Hsp40) member C19 pseudogene 5 [Source:HGNC Symbol;Acc:HGNC:45068]	processed_pseudogene	NA	0.00147634	0.208818	0.646049	0.229776	4.1237430651111e-07	0.953368	0.644968	2.18762361582615e-06	0.347634	0.00221337	0.212918	0.836027	0.221716	4.45459398763415e-07	0.9999	0.653032	2.40916000979613e-06	0.346271	2.04616	0.0682855	0.25718	0.766952	2.01024951707752e-07	0.618459	0.905476	1.2771069145745e-06	0.402357	0.00801485	0.262954	5.48130565613708e-07	0.0780977	3.36574062095843e-12	3.26399672242668e-06	0.389973	2.38189113468235e-11	0.521026	-0.00880774	0.205919	0.380705	0.233492	3.19157653173015e-07	0.935138	0.665293	1.7392336647244e-06	0.352137	0.0278171	0.214543	0.952832	0.226838	4.53576802670439e-07	0.999981	0.643609	2.46464323749312e-06	0.345951	0.00342828	0.254228	0.315199	0.149714	2.85743900797748e-07	0.719398	0.721903	1.5240163035114e-06	0.354068	-0.100188	0.216522	0.59683	0.2107	3.99530952185691e-07	0.999744	0.637741	2.16362337094625e-06	0.348192	-0.316206	0.200393	0.141017	0.241878	1.67540774743669e-07	0.83146	0.67002	9.66681464036819e-07	0.363293	-0.186712	0.255957	0.289524	0.173689	1.83035638923953e-07	0.873567	0.654045	1.05258139951679e-06	0.365261	0.131947	0.23169	0.377909	0.181494	3.17829051508803e-07	0.999906	0.615592	1.76387069770396e-06	0.35221	0.152996	0.256564	0.339061	0.148472	2.98484892684115e-07	0.988904	0.605827	1.65035255838047e-06	0.353307	0.175684	0.264213	0.291813	0.138243	2.72576873767404e-07	0.996984	0.624619	1.51313618879525e-06	0.35489	0.191988	0.256327	0.25049	0.144347	2.47525552163974e-07	0.987465	0.612453	1.39001798605227e-06	0.356565	0.323958	0.260172	0.226634	0.138823	2.31924508817057e-07	0.57535	0.577672	1.26154806024776e-06	0.357693	0.185383	0.256777	0.251104	0.146656	2.67024123310149e-07	0.564868	0.581221	1.46048998674841e-06	0.358688	0.0949666	-0.0208861	0.215801	0.208363	0.472176	0.898852	0.2135	0.24479	3.85900458929699e-07	4.85686600255537e-07	0.832285	0.983617	0.636511	0.667929	2.08980867998212e-06	2.60846551495011e-06	0.3522	0.348108	0.102198	0.234871	0.491668	0.182849	3.93784570520086e-07	0.99979	0.6271	2.16920354096926e-06	0.351842	0.357735	0.23842	0.300152	0.172207	2.98727379605239e-07	0.604663	0.603393	1.60561143375526e-06	0.35672	0.0781393	0.226164	0.597175	0.197131	4.30415751261591e-07	0.99987	0.616861	2.3653539674455e-06	0.350261	0.0170411	9.89003	41.5928	0.215636	0.250145	0.255383	0.959889	0.381698	0.155849	0.225044	0.160753	0.143609	4.88733973771071e-07	3.44258202132195e-07	1.93642797898979e-07	0.99573	0.999765	0.473518	0.616168	0.635738	0.593315	2.60881618931673e-06	1.90343772350849e-06	1.07956378700058e-06	0.347996	0.354221	0.364285	0.142463	0.240156	0.607018	0.185283	4.33339406924482e-07	0.999172	0.666604	2.37077562463076e-06	0.350141	0.270832	0.225968	0.379269	0.193556	3.43018403737052e-07	0.757411	0.630497	1.86243238730509e-06	0.354285	-0.0208861	0.208363	0.898852	0.24479	4.85686600255537e-07	0.983617	0.667929	2.60846551495011e-06	0.348108	9.89003	0.250145	0.381698	0.160753	3.44258202132195e-07	0.999765	0.635738	1.90343772350849e-06	0.354221	41.5928	0.255383	0.155849	0.143609	1.93642797898979e-07	0.473518	0.593315	1.07956378700058e-06	0.364285	0.352903	0.249063	0.241343	0.155583	2.60273622886851e-07	0.53557	0.59019	1.41427343896156e-06	0.359137	0.00786902	0.267868	1.33430697480294e-06	0.0759594	7.64867438102445e-12	6.94734507451201e-06	0.385632	4.84734447674672e-11	0.510725
ENSG00000159905	ZNF221	zinc finger protein 221 [Source:HGNC Symbol;Acc:HGNC:13014]	protein_coding	7638	-0.00126593	0.0447633	0.742868	0.829517	0.33571	0.967566	0.959383	0.383463	0.0124689	-0.00301821	0.0432266	0.81405	0.835476	0.340546	0.9999	0.964098	0.395943	0.0118271	-0.47826	-0.00639064	0.824647	0.981564	0.380269	0.937985	0.991514	0.423979	0.00795484	-0.00949231	-0.0167344	8.13551146126823e-07	0.925194	2.59898046560769e-05	4.64473590854141e-06	0.98418	5.22710367979058e-05	0.268997	0.0092282	0.0493246	0.44432	0.811454	0.29381	0.948823	0.957168	0.34422	0.0183088	0.344588	0.00959269	0.540998	0.963838	0.311861	0.999981	0.993048	0.369467	0.0157274	0.00229585	0.0629419	0.575968	0.765891	0.317208	0.867772	0.97533	0.364081	0.0149826	0.129271	0.0382902	0.569474	0.852931	0.316258	0.999744	0.9663	0.36975	0.0151143	0.144479	0.045405	0.577351	0.82639	0.317408	0.925925	0.961039	0.365286	0.0149549	0.0261812	-0.0493372	0.901885	0.827312	0.335898	0.990321	0.970645	0.389733	0.0126056	0.0550952	0.0441019	0.759483	0.831959	0.33699	0.999906	0.962974	0.393596	0.0122985	-0.11025	0.00926127	0.566616	0.965232	0.315834	0.988904	0.99374	0.368323	0.0151732	-0.0200478	0.0324884	0.920424	0.879281	0.344778	0.997493	0.983932	0.397817	0.0112704	0.09634	0.0577168	0.632006	0.784235	0.324643	0.987465	0.964244	0.377327	0.013961	-0.359144	-0.0101563	0.264327	0.961386	0.242442	0.604951	0.993275	0.286491	0.0263347	-0.16354	-0.00234323	0.400422	0.991182	0.290129	0.690639	0.997734	0.33158	0.019087	-0.0537359	0.0305204	0.0344336	0.0435233	0.735299	0.877163	0.868516	0.839127	0.34231	0.350818	0.927983	0.979249	0.969231	0.960731	0.388485	0.397447	0.0117461	0.0106216	-0.00208564	0.0351281	0.990697	0.868002	0.353077	0.99979	0.976784	0.406582	0.010326	-0.589529	-0.00499109	0.154133	0.980801	0.195586	0.451882	0.995479	0.235741	0.035285	0.117627	0.0541485	0.507772	0.796012	0.312982	0.99987	0.952377	0.368508	0.0157698	0.537328	-1.09151	-22.2541	0.0930049	0.0315481	0.0133168	0.184542	0.936122	0.529581	0.658461	0.882823	0.949576	0.212523	0.352478	0.316803	0.862626	0.999765	0.774584	0.895831	0.980373	0.991379	0.262139	0.407299	0.359734	0.0320007	0.0104042	0.0152316	0.353968	0.101006	0.286282	0.639488	0.256166	0.999172	0.92566	0.309907	0.0243777	-0.44788	0.0154587	0.225293	0.940428	0.232032	0.668107	0.987511	0.278348	0.0284594	0.0305204	0.0435233	0.877163	0.839127	0.350818	0.979249	0.960731	0.397447	0.0106216	-1.09151	0.0315481	0.936122	0.882823	0.352478	0.999765	0.980373	0.407299	0.0104042	-22.2541	0.0133168	0.529581	0.949576	0.316803	0.774584	0.991379	0.359734	0.0152316	-0.519082	-0.0162898	0.150672	0.937734	0.193502	0.438385	0.987723	0.233188	0.0357043	-0.00977201	-0.0254886	4.85856150499427e-07	0.885643	1.67036761674931e-05	2.82603384604168e-06	0.97201	3.4447089537205e-05	0.277962
ENSG00000233654	NEMP2-DT	NEMP2 divergent transcript [Source:HGNC Symbol;Acc:HGNC:55713]	lncRNA	105376748	-0.000853933	-0.0439373	0.689204	0.702527	1.75009763014084e-10	0.96019	0.920945	1.62773944089005e-09	0.469157	0.0068867	-0.0607334	0.330829	0.596247	1.20489392698175e-10	0.9999	0.891646	1.16763032346447e-09	0.474313	-1.25733	0.00269346	0.28348	0.985635	2.52995111991622e-09	0.641029	0.993477	2.23232243430775e-08	0.477514	0.00132877	-0.0409225	0.244503	0.719141	9.92051346690819e-11	0.321177	0.915206	5.33211581484092e-10	0.476975	-0.00056321	-0.0492674	0.932892	0.668033	1.88183187760056e-10	0.994856	0.917009	1.74558154459907e-09	0.468148	-0.35661	-0.0192794	0.251586	0.868466	1.01109101056703e-10	0.999981	0.970581	9.95317600148856e-10	0.476716	-0.000684619	-0.0560386	0.763293	0.632536	1.80860007399004e-10	0.935106	0.954987	1.66798462497503e-09	0.4687	0.0830191	-0.0483165	0.509036	0.672441	1.53502291052947e-10	0.999744	0.918097	1.46637679873628e-09	0.470974	-0.126866	-0.0551637	0.375883	0.629338	1.30104043882216e-10	0.883433	0.903772	1.2417177692722e-09	0.473257	0.000283581	-0.123767	0.998056	0.319476	1.48579722361974e-10	0.999834	0.783216	1.42458511680333e-09	0.475519	-0.00654531	-0.0493072	0.947612	0.668463	1.88431125487117e-10	0.999906	0.921241	1.77719764138031e-09	0.46813	-0.121361	-0.0800901	0.252911	0.493782	1.01461686651516e-10	0.988904	0.86806	9.85993392093153e-10	0.476668	-0.0868757	-0.0720021	0.433199	0.541948	1.41043187681795e-10	0.996984	0.904622	1.33692235212183e-09	0.472144	-0.0102476	-0.0506782	0.926708	0.664521	1.88060756523139e-10	0.997713	0.933749	1.75461529157867e-09	0.468157	-0.216865	-0.0775856	0.222898	0.50389	9.32048530647806e-11	0.571277	0.871444	8.81864562467405e-10	0.477827	-0.0710816	-0.0650653	0.509784	0.580594	2.23741545781502e-10	0.764382	0.896956	2.0399503074189e-09	0.469802	-0.0243329	-0.0460199	-0.0491009	-0.0606025	0.782301	0.673819	0.670244	0.609765	2.65190290895179e-10	2.52804794324504e-10	0.943185	0.934881	0.916313	0.88469	2.44355588678702e-09	2.35760736564607e-09	0.467408	0.468083	0.0119553	-0.0461286	0.90396	0.693701	2.73079343476144e-10	0.99979	0.934031	2.53307571126378e-09	0.466994	-0.2069	-0.0628229	0.368451	0.587751	1.87306844995249e-10	0.658364	0.891823	1.72897347691711e-09	0.472293	0.0241713	-0.0447717	0.806158	0.700366	2.67228601324798e-10	0.99987	0.926412	2.49885765355674e-09	0.4673	0.144219	-5.57135	-14.9899	-0.0331731	-0.0690583	-0.063573	0.522068	0.459478	0.44437	0.777709	0.559351	0.585675	2.26380619724892e-10	2.12091003530987e-10	2.08318182185591e-10	0.928806	0.999765	0.717679	0.938519	0.900857	0.902366	2.114986607093e-09	2.00307100293496e-09	1.91781774272275e-09	0.469637	0.470553	0.470804	0.260774	-0.000374946	0.155023	0.99748	1.05224418454908e-10	0.999172	0.999956	1.04351727853805e-09	0.480284	-0.0507675	-0.0508701	0.804898	0.66012	2.67126973402867e-10	0.939928	0.920193	2.4527113012445e-09	0.467305	-0.0460199	-0.0606025	0.673819	0.609765	2.52804794324504e-10	0.934881	0.88469	2.35760736564607e-09	0.468083	-5.57135	-0.0690583	0.459478	0.559351	2.12091003530987e-10	0.999765	0.900857	2.00307100293496e-09	0.470553	-14.9899	-0.063573	0.44437	0.585675	2.08318182185591e-10	0.717679	0.902366	1.91781774272275e-09	0.470804	-0.187974	-0.0673673	0.349294	0.563111	1.8142866483862e-10	0.630797	0.886374	1.6717470330524e-09	0.472738	0.0013803	-0.0396168	0.232148	0.727745	9.58102984052815e-11	0.306321	0.91822	4.95261880402556e-10	0.477451
ENSG00000279345		novel transcript, antisense to BRD1	lncRNA	NA	-0.00198319	0.23265	0.649763	0.324005	1.89937771661818e-15	0.953675	0.732994	3.43638719756154e-14	0.604834	0.000444319	0.221106	0.975605	0.349479	2.09862308322666e-15	0.9999	0.765124	3.82115265706285e-14	0.603825	4.94254	-0.0862679	0.0456145	0.782431	4.5767626816996e-15	0.406619	0.911932	9.56065505576725e-14	0.648158	0.00889077	0.273059	6.93713391688054e-05	0.201507	9.25246690605425e-19	0.000243191	0.584028	1.96035464814017e-17	0.67453	-0.0149148	0.20342	0.273922	0.384076	1.17330360065544e-15	0.924743	0.785153	2.18547490736231e-14	0.609668	0.0168631	0.220506	0.978943	0.359642	2.09886629057132e-15	0.999981	0.760361	3.85428173359461e-14	0.603824	-0.00252894	0.194302	0.586343	0.41772	1.81817925170108e-15	0.871794	0.898493	3.29521232673282e-14	0.605275	-0.28054	0.221035	0.274242	0.343218	1.17421393940697e-15	0.999744	0.758312	2.19700496612424e-14	0.60966	-0.225608	0.210165	0.441719	0.37014	1.57473502183335e-15	0.898387	0.775172	2.87151068047894e-14	0.606723	-0.140101	0.341185	0.55625	0.180375	7.85405512885206e-16	0.943315	0.661795	1.52578404305225e-14	0.618108	0.279062	0.253326	0.168376	0.277963	8.34557224637697e-16	0.999906	0.716938	1.61523698751739e-14	0.613049	0.408402	0.327962	0.0582223	0.166643	3.66578643179096e-16	0.988904	0.630702	7.34074615012923e-15	0.621087	0.239594	0.286515	0.289955	0.235545	1.2181737732582e-15	0.996984	0.73464	2.28336247985677e-14	0.609294	0.366321	0.297258	0.105133	0.208257	5.85425803008889e-16	0.987465	0.691513	1.14262375773011e-14	0.616535	0.290167	0.260714	0.426566	0.275901	1.5441528099551e-15	0.723379	0.734851	2.76248008288271e-14	0.60692	0.3434	0.30314	0.117068	0.204191	1.17372927232399e-15	0.416005	0.651395	2.21401733816618e-14	0.614122	0.111483	0.0812217	0.225888	0.244754	0.535458	0.716432	0.338263	0.314709	3.21407177829349e-15	3.63276856702105e-15	0.85619	0.946133	0.750057	0.722407	5.75685078856749e-14	6.48227982893996e-14	0.603932	0.602674	0.233598	0.271686	0.246971	0.254401	2.01937679384083e-15	0.99979	0.701174	3.75470541310565e-14	0.608668	0.72576	0.273475	0.121019	0.245331	1.20382317507748e-15	0.41386	0.683709	2.25646351177136e-14	0.613869	0.215926	0.257683	0.282077	0.277007	2.20756380942414e-15	0.99987	0.701376	4.0972856930311e-14	0.607765	-0.367261	-2.79844	-22.4502	0.184291	0.213276	0.201119	0.425003	0.856053	0.575695	0.443192	0.380125	0.40046	2.84311423860253e-15	3.81177702553759e-15	3.32650379051258e-15	0.908985	0.999765	0.803427	0.78947	0.821834	0.825766	5.17984543330685e-14	6.83099334998579e-14	5.88530934229631e-14	0.605188	0.602179	0.603579	0.309672	0.280814	0.410904	0.253311	2.78873651000083e-15	0.999172	0.734139	5.11211029313456e-14	0.605385	0.375284	0.240397	0.370776	0.308546	2.62454328176497e-15	0.751302	0.741713	4.74012565281267e-14	0.606004	0.0812217	0.244754	0.716432	0.314709	3.63276856702105e-15	0.946133	0.722407	6.48227982893996e-14	0.602674	-2.79844	0.213276	0.856053	0.380125	3.81177702553759e-15	0.999765	0.821834	6.83099334998579e-14	0.602179	-22.4502	0.201119	0.575695	0.40046	3.32650379051258e-15	0.803427	0.825766	5.88530934229631e-14	0.603579	0.5412	0.277613	0.186372	0.242871	1.6578719303038e-15	0.479165	0.688442	3.01518211380252e-14	0.61066	0.00902928	0.280458	6.49985157704834e-05	0.189566	8.71013528792753e-19	0.000225318	0.567907	1.79963331480258e-17	0.675028
ENSG00000260317	LINC02986	long intergenic non-protein coding RNA 2986 [Source:HGNC Symbol;Acc:HGNC:56083]	lncRNA	NA	0.000422256	-0.0464966	0.886995	0.77155	0.123581	0.987868	0.94512	0.16213	0.0518757	-0.00903605	-0.0282461	0.359159	0.859384	0.093781	0.9999	0.969356	0.132008	0.0614918	1.45558	0.0835072	0.369608	0.687231	0.0405971	0.699523	0.867751	0.0622036	0.101566	0.00529659	-0.0137229	0.000572876	0.926244	0.00132407	0.00158839	0.98425	0.00202043	0.181564	-0.0114247	-0.0583551	0.217297	0.712374	0.0741184	0.906948	0.931105	0.105892	0.0694009	-0.0284291	-0.0418708	0.947824	0.797617	0.124233	0.999981	0.950898	0.16924	0.0516883	-0.0031601	-0.0786806	0.316261	0.627415	0.0886753	0.719698	0.953615	0.120642	0.0633962	-0.208887	-0.0448434	0.230859	0.776455	0.0763903	0.999744	0.946176	0.110182	0.0683996	-0.336581	-0.0616996	0.089144	0.694103	0.0455255	0.817611	0.925223	0.0690281	0.0850768	0.0190039	0.133144	0.903412	0.425513	0.0503398	0.99051	0.843164	0.0767585	0.082877	0.0853497	-0.0345917	0.537462	0.828532	0.109605	0.999906	0.962354	0.151113	0.056107	0.296895	0.0329044	0.042537	0.836841	0.028996	0.988904	0.970152	0.0476844	0.0988815	0.260277	0.0259966	0.0891466	0.872312	0.0455263	0.996984	0.982891	0.0701852	0.0850763	0.289005	0.0152542	0.0593538	0.923532	0.0356792	0.987465	0.989158	0.0569848	0.0926099	0.646126	0.0422434	0.00791243	0.786288	0.00936333	0.323684	0.958004	0.0172986	0.13119	0.333671	0.0325827	0.0239863	0.837564	0.0209687	0.277379	0.970092	0.0343903	0.109702	0.198642	-0.0646863	-0.040591	-0.061629	0.102035	0.670567	0.796914	0.708904	0.0514769	0.12211	0.673189	0.9337	0.952289	0.923226	0.0764638	0.161115	0.0821616	0.0529305	0.137863	-0.0163413	0.315626	0.919565	0.0924478	0.99979	0.984739	0.129868	0.0627198	0.559194	-0.00628423	0.0783727	0.968421	0.044137	0.355382	0.992883	0.0652304	0.0870535	0.115557	-0.0264831	0.398017	0.869422	0.102128	0.99987	0.970809	0.142389	0.059263	-0.0319887	13.012	38.1467	-0.0481666	0.00305319	-0.00662236	0.91879	0.212765	0.15988	0.768791	0.985085	0.967119	0.129188	0.0765783	0.0660252	0.992367	0.999765	0.477187	0.935216	0.997745	0.994024	0.171018	0.110461	0.0931841	0.0508967	0.0691292	0.0740669	0.149943	-0.0170223	0.55871	0.918752	0.115743	0.999172	0.989457	0.157529	0.0548465	0.336498	-0.0296459	0.237176	0.852525	0.0808218	0.675369	0.969235	0.112631	0.0673101	-0.0646863	-0.061629	0.670567	0.708904	0.12211	0.9337	0.923226	0.161115	0.0529305	13.012	0.00305319	0.212765	0.985085	0.0765783	0.999765	0.997745	0.110461	0.0691292	38.1467	-0.00662236	0.15988	0.967119	0.0660252	0.477187	0.994024	0.0931841	0.0740669	0.574193	0.0126057	0.0377295	0.936577	0.0281345	0.283127	0.987042	0.044122	0.100943	0.00581143	-0.00651112	0.000170053	0.964485	0.000507358	0.000526491	0.991114	0.000824309	0.204355
ENSG00000259354		novel transcript, antisense to SLC30A4	lncRNA	NA	0.00286202	0.0604074	0.507639	0.795009	1.27281079611029e-05	0.929409	0.950903	4.97223083437302e-05	0.283399	0.0123037	0.0542024	0.391217	0.815482	1.11478347675051e-05	0.9999	0.959538	4.5586055458473e-05	0.286032	-0.966752	0.213487	0.680623	0.478642	0.000204109	0.876009	0.751234	0.000636303	0.254672	0.00840783	0.124322	0.000154548	0.558987	2.21451775732026e-08	0.000494621	0.846451	7.63467381256095e-08	0.396858	0.0189634	0.0994194	0.158907	0.665276	6.36168151826401e-06	0.892305	0.916004	2.67072529598468e-05	0.297027	-0.0852304	0.0829342	0.892789	0.727179	1.53608780655118e-05	0.999981	0.929799	6.11203727349471e-05	0.279644	-0.00894029	-0.0215992	0.0494211	0.925718	2.7257216377467e-06	0.356168	0.994751	1.18519047847352e-05	0.313222	-0.266657	0.0751199	0.293904	0.744395	9.4593270961175e-06	0.999744	0.941742	3.88493406162299e-05	0.289275	-0.692206	0.0399565	0.0153607	0.858485	1.09081841984901e-06	0.749893	0.965898	5.41531091466919e-06	0.330187	-0.137057	0.145548	0.5646	0.565653	9.36589944516257e-06	0.944423	0.898052	3.84352867566178e-05	0.292425	-0.0922028	0.0655476	0.647401	0.778253	1.4104718222158e-05	0.999906	0.951295	5.62081530990652e-05	0.281352	0.0202206	0.0811854	0.925353	0.733723	1.54253754101118e-05	0.996879	0.946946	6.04749125273762e-05	0.27956	-0.11724	0.0443114	0.601842	0.853112	1.37129745577156e-05	0.996984	0.978708	5.41594815200893e-05	0.281914	-0.0368635	0.0683494	0.870188	0.772604	1.53024145179852e-05	0.99488	0.961626	5.98574988646737e-05	0.279721	0.272296	0.112366	0.45108	0.634329	1.20143387800319e-05	0.74074	0.920994	4.59419835797359e-05	0.284547	0.0870437	0.100379	0.689623	0.673366	2.46222251848741e-05	0.86457	0.926693	8.89223425833387e-05	0.272898	0.209591	-0.375028	0.0845913	-0.0176713	0.23661	0.0866553	0.714098	0.940176	1.41604090097366e-05	7.11539638535988e-06	0.718262	0.778881	0.933086	0.985419	5.58206649974572e-05	3.00411804370531e-05	0.284162	0.297848	0.00663594	0.0815739	0.973544	0.730178	2.64172815995983e-05	0.99979	0.943725	9.98434079856933e-05	0.271448	0.0572894	0.0841471	0.902099	0.720379	2.62531716691647e-05	0.964297	0.938855	9.35634617589312e-05	0.271577	0.15632	0.104913	0.431153	0.654127	2.00633024155794e-05	0.99987	0.91165	7.83183996357495e-05	0.277095	0.674735	-3.89429	21.3334	0.152344	0.0659009	0.101528	0.135812	0.798225	0.590226	0.516555	0.78311	0.666875	9.79105252123982e-06	2.56740003798398e-05	2.32344117977304e-05	0.855786	0.999765	0.813052	0.832103	0.960187	0.930397	4.00142680724643e-05	9.66654455126577e-05	8.3984567731685e-05	0.291543	0.272037	0.274091	0.212747	0.119543	0.567713	0.622017	2.2859954807045e-05	0.999172	0.920866	8.72704990303446e-05	0.274424	-0.0269964	0.0789951	0.948148	0.735278	2.63805928019214e-05	0.984405	0.941833	9.64969433608962e-05	0.271477	-0.375028	-0.0176713	0.0866553	0.940176	7.11539638535988e-06	0.778881	0.985419	3.00411804370531e-05	0.297848	-3.89429	0.0659009	0.798225	0.78311	2.56740003798398e-05	0.999765	0.960187	9.66654455126577e-05	0.272037	21.3334	0.101528	0.590226	0.666875	2.32344117977304e-05	0.813052	0.930397	8.3984567731685e-05	0.274091	0.147876	0.094977	0.71604	0.687675	2.4921386664818e-05	0.876902	0.929517	8.91684214872231e-05	0.27265	0.00840799	0.130471	0.000188008	0.540884	2.62979347558086e-08	0.000575333	0.837258	8.7182095367966e-08	0.39409
ENSG00000140749	IGSF6	immunoglobulin superfamily member 6 [Source:HGNC Symbol;Acc:HGNC:5953]	protein_coding	10261	0.00376135	0.0980694	0.241329	0.569495	2.01947535477689e-17	0.838526	0.872719	4.72103418331325e-16	0.648044	-0.00127613	0.120728	0.90523	0.488065	3.92206939328799e-17	0.9999	0.844593	8.8988632275627e-16	0.642053	0.698305	0.128344	0.69618	0.575656	1.73712675156704e-16	0.882964	0.810017	4.39691717677662e-15	0.680481	0.00320872	0.136941	0.0608381	0.419762	7.08641905913013e-18	0.0982457	0.769071	1.33914654808594e-16	0.657283	-0.00718003	0.109582	0.476203	0.526354	3.08216308052782e-17	0.95372	0.85829	7.03924094988604e-16	0.64424	0.199491	0.102089	0.671943	0.564319	3.61811140750577e-17	0.999981	0.869076	8.25421337111459e-16	0.642787	-0.00574713	0.0557769	0.0911083	0.748254	9.785496337131e-18	0.463908	0.972889	2.35917771483601e-16	0.654463	-0.321544	0.117493	0.0876801	0.489443	9.49423540569968e-18	0.999744	0.842039	2.30498321879799e-16	0.654728	-0.537765	0.0905243	0.0113853	0.586881	1.72170600071693e-18	0.749893	0.885722	4.51725284374734e-17	0.669367	0.0580549	0.233747	0.741759	0.214829	2.1201719325814e-17	0.972339	0.697961	4.95643789093131e-16	0.652068	0.0435467	0.12338	0.772022	0.477881	3.79067530409053e-17	0.999906	0.840114	8.61012995381086e-16	0.642364	0.0905219	0.141985	0.57321	0.424578	3.38226133963575e-17	0.988904	0.836891	7.64905754700668e-16	0.643399	0.14751	0.158261	0.377662	0.374546	2.70027966941325e-17	0.996984	0.833901	6.14682919057024e-16	0.645435	0.19913	0.159444	0.234208	0.362707	1.97814680531057e-17	0.987465	0.811798	4.59345116420666e-16	0.648229	0.315292	0.160659	0.240478	0.360003	2.01457079222601e-17	0.586959	0.798609	4.6111287022062e-16	0.648066	0.142865	0.153133	0.379201	0.388225	4.91178478767198e-17	0.674502	0.810254	1.09065735637463e-15	0.644462	0.166041	-0.092814	0.123497	0.0957998	0.209078	0.573362	0.473928	0.592372	3.31554260782969e-17	6.13753621993454e-17	0.703722	0.907659	0.830612	0.877799	7.59726646459301e-16	1.36721176222653e-15	0.648042	0.642416	0.150393	0.15101	0.31269	0.390504	4.3556995988212e-17	0.99979	0.807082	9.86122805800585e-16	0.64556	0.0443499	0.123074	0.898539	0.483792	7.108594495994e-17	0.96318	0.849215	1.55685702193317e-15	0.64106	0.130117	0.140588	0.380054	0.42166	4.9184178714485e-17	0.99987	0.800899	1.11961271590107e-15	0.64445	0.271278	5.2954	12.061	0.149026	0.139476	0.132077	0.424302	0.641445	0.683646	0.400662	0.435675	0.454275	5.24634977247589e-17	6.44538539458182e-17	6.6072758848028e-17	0.908985	0.999765	0.866204	0.764495	0.848079	0.85737	1.18389971112943e-15	1.45447601431312e-15	1.45935225115931e-15	0.643858	0.641965	0.641736	-0.0730001	0.106525	0.793071	0.557148	6.92851678744416e-17	0.999172	0.8988	1.55339138232288e-15	0.641298	-0.0206721	0.119095	0.946838	0.49537	7.14970590091477e-17	0.984164	0.853413	1.57915903369886e-15	0.641007	-0.092814	0.0957998	0.573362	0.592372	6.13753621993454e-17	0.907659	0.877799	1.36721176222653e-15	0.642416	5.2954	0.139476	0.641445	0.435675	6.44538539458182e-17	0.999765	0.848079	1.45447601431312e-15	0.641965	12.061	0.132077	0.683646	0.454275	6.6072758848028e-17	0.866204	0.85737	1.45935225115931e-15	0.641736	0.133232	0.133331	0.660727	0.450265	6.52204543169125e-17	0.850002	0.837944	1.42990176240009e-15	0.641856	0.00363259	0.142037	0.0354675	0.400335	4.54377420620991e-18	0.0609915	0.755617	8.45597192615414e-17	0.661127
ENSG00000131944	FAAP24	FA core complex associated protein 24 [Source:HGNC Symbol;Acc:HGNC:28467]	protein_coding	91442	-0.000743751	0.0155141	0.755756	0.904129	0.999026	0.968614	0.977189	0.999218	-0.0787193	0.00344513	0.00539439	0.664664	0.966603	0.998424	0.9999	0.994337	0.998616	-0.0774985	-2.52985	0.242894	0.0493922	0.138518	0.664408	0.410826	0.437756	0.690769	-0.0271717	-0.00142546	0.00327547	0.264966	0.979496	0.97092	0.344351	0.997101	0.971901	-0.0634736	0.0140108	0.0288313	0.0585173	0.818656	0.755996	0.821559	0.959996	0.780763	-0.0330542	0.348849	-0.0171737	0.316941	0.895374	0.981183	0.999981	0.977651	0.983405	-0.0666633	-0.000340479	0.00776489	0.893605	0.952799	0.999401	0.973805	0.996687	0.999497	-0.0797766	-0.0829739	0.0112261	0.555653	0.930084	0.996858	0.999744	0.985653	0.99705	-0.0753674	-0.0711781	0.00777984	0.657817	0.951662	0.99836	0.945379	0.990518	0.998552	-0.0773877	0.116363	0.0445667	0.379306	0.751326	0.988051	0.898975	0.950799	0.98943	-0.0703061	-0.0201082	0.00921422	0.856911	0.942974	0.999341	0.999906	0.990483	0.999389	-0.0795805	0.116495	0.0417356	0.327499	0.750352	0.982736	0.988904	0.950456	0.98391	-0.0672301	0.135414	0.0480033	0.274365	0.715305	0.973162	0.996984	0.952225	0.976165	-0.0641056	-0.110593	-0.0112742	0.374095	0.930958	0.988099	0.987465	0.98981	0.988954	-0.0694695	0.117067	0.0271424	0.558154	0.835519	0.996911	0.805439	0.969822	0.997055	-0.0754259	0.066816	0.0262543	0.580034	0.842121	0.997128	0.806909	0.971228	0.99732	-0.0766133	0.026263	0.0791713	0.0113189	0.0314323	0.789901	0.517361	0.930083	0.812642	0.999068	0.995639	0.943939	0.893138	0.98509	0.954821	0.999164	0.995956	-0.079803	-0.0750846	0.0176835	0.014413	0.873313	0.912415	0.999293	0.99979	0.983396	0.999293	-0.080422	0.196046	0.0242539	0.446782	0.851774	0.992802	0.715388	0.969953	0.993232	-0.0729278	0.0162058	0.0133308	0.883162	0.918451	0.99931	0.99987	0.982072	0.999406	-0.080474	0.059096	8.95826	8.64645	0.0170876	0.0436778	0.0194109	0.814916	0.287083	0.693874	0.896843	0.74039	0.882009	0.999152	0.97509	0.998535	0.977688	0.999765	0.869901	0.970399	0.951195	0.979263	0.999297	0.977903	0.998679	-0.0800229	-0.0654713	-0.0786636	0.0182217	0.0141387	0.929709	0.916327	0.999369	0.999172	0.989457	0.999417	-0.0806618	0.170481	0.01842	0.457967	0.88647	0.993365	0.795906	0.977255	0.993747	-0.073305	0.0791713	0.0314323	0.517361	0.812642	0.995639	0.893138	0.954821	0.995956	-0.0750846	8.95826	0.0436778	0.287083	0.74039	0.97509	0.999765	0.951195	0.977903	-0.0654713	8.64645	0.0194109	0.693874	0.882009	0.998535	0.869901	0.979263	0.998679	-0.0786636	0.118558	0.0226114	0.598613	0.862729	0.997448	0.811014	0.974217	0.99764	-0.0770073	-0.00102465	0.0048331	0.429381	0.96988	0.992223	0.512341	0.992464	0.992556	-0.0716707
ENSG00000249485	RBBP4P1	RBBP4 pseudogene 1 [Source:HGNC Symbol;Acc:HGNC:42368]	processed_pseudogene	NA	-0.000415773	0.226889	0.865289	0.0886052	0.000444881	0.98564	0.446634	0.00120242	0.207395	-0.00515655	0.233741	0.526379	0.0791297	0.000379372	0.9999	0.442811	0.00108572	0.211056	1.44982	0.199794	0.304429	0.269691	0.00063447	0.65562	0.588298	0.00170854	0.225884	0.000467143	0.227322	0.72241	0.0867534	0.000426753	0.781006	0.409165	0.000702287	0.208354	-0.00801516	0.214707	0.294645	0.103647	0.0002813	0.928136	0.489775	0.000809617	0.217856	-0.216739	0.242436	0.544825	0.0739914	0.00038505	0.999981	0.415174	0.00110807	0.210715	-0.00137546	0.209628	0.597744	0.121082	0.000399868	0.875007	0.684858	0.00104283	0.20985	0.195376	0.22523	0.173708	0.0857918	0.00020334	0.999744	0.452467	0.00061771	0.225132	0.0777033	0.228672	0.637017	0.084889	0.000409515	0.942099	0.455084	0.00113955	0.209302	-0.0795971	0.294248	0.550631	0.0406569	0.000259105	0.942915	0.396959	0.000761059	0.222067	0.0527056	0.230571	0.64449	0.0832007	0.000411226	0.999906	0.459903	0.00116741	0.209206	0.0216215	0.230249	0.859645	0.0913136	0.000444409	0.993744	0.506497	0.00123354	0.20742	0.0385753	0.235038	0.762036	0.0862176	0.000433089	0.996984	0.532192	0.00120643	0.208015	0.181569	0.26199	0.152861	0.0503992	0.000187063	0.987465	0.423931	0.000569093	0.226985	0.0045775	0.225246	0.982193	0.0961891	0.000450285	0.993814	0.503069	0.00119788	0.207117	-0.127175	0.195558	0.303021	0.148453	0.00035021	0.614086	0.583986	0.000956355	0.215179	-0.107677	0.208698	0.222779	0.279499	0.2849	0.093427	0.092718	0.0393931	0.000338002	0.000164342	0.745366	0.782323	0.461572	0.321956	0.000955887	0.000506331	0.215995	0.232299	0.0410776	0.233495	0.717733	0.0847938	0.000521168	0.99979	0.472856	0.00143869	0.205943	0.000837284	0.225089	0.997475	0.0946937	0.000550975	0.999103	0.478693	0.0014276	0.204636	-0.0347907	0.219533	0.75817	0.102662	0.000529192	0.99987	0.479906	0.00146962	0.205584	-0.0975675	1.0394	-26.4564	0.2146	0.22885	0.198591	0.706048	0.904417	0.238167	0.114764	0.0953616	0.138109	0.000518604	0.000547608	0.000303871	0.960635	0.999765	0.55516	0.469774	0.524238	0.585471	0.00140844	0.00149247	0.000841519	0.206058	0.204781	0.218435	0.26424	0.273889	0.209782	0.0476276	0.000281047	0.999172	0.423298	0.000828605	0.220218	0.167557	0.232551	0.476713	0.0816002	0.000444008	0.803188	0.45373	0.00121012	0.209686	0.208698	0.279499	0.093427	0.0393931	0.000164342	0.782323	0.321956	0.000506331	0.232299	1.0394	0.22885	0.904417	0.0953616	0.000547608	0.999765	0.524238	0.00149247	0.204781	-26.4564	0.198591	0.238167	0.138109	0.000303871	0.55516	0.585471	0.000841519	0.218435	0.0739461	0.232418	0.748858	0.0861319	0.00052746	0.892053	0.472725	0.00137179	0.205661	0.000430174	0.227424	0.74653	0.0868107	0.000430732	0.802247	0.407128	0.000709059	0.20814
ENSG00000254535	PABPC4L	poly(A) binding protein cytoplasmic 4 like [Source:HGNC Symbol;Acc:HGNC:31955]	protein_coding	132430	-0.00583892	0.324269	0.0388652	0.0334013	0.00181732	0.563897	0.292979	0.00417802	0.173792	-0.00896863	0.308434	0.344985	0.0473315	0.0071725	0.9999	0.358578	0.014445	0.138419	-2.07671	0.467626	0.20894	0.0290639	0.0245761	0.575257	0.213513	0.0405143	0.118759	-0.000570041	0.289312	0.710667	0.0625512	0.00966924	0.771076	0.357932	0.0128352	0.130309	0.00847959	0.303095	0.343046	0.0504323	0.00715198	0.930441	0.363455	0.0140302	0.138496	-0.0797617	0.299144	0.848921	0.0600225	0.0100626	0.999981	0.381438	0.0195282	0.129213	-0.00492011	0.238918	0.103732	0.124888	0.00353615	0.488737	0.692705	0.00720247	0.157002	0.000158938	0.292593	0.999249	0.059497	0.0102071	0.99983	0.390105	0.0195031	0.128821	0.233119	0.304709	0.223923	0.0483447	0.00567155	0.844019	0.359621	0.0114677	0.144681	-0.00399852	0.296862	0.979925	0.0822492	0.0114648	0.997185	0.519485	0.0214821	0.127042	0.0721025	0.300715	0.588985	0.0536018	0.00909845	0.999906	0.384035	0.0177765	0.131974	0.076104	0.312359	0.594021	0.0503184	0.00912659	0.988904	0.403133	0.0176181	0.13189	0.119642	0.324863	0.420785	0.0424755	0.00790211	0.996984	0.420018	0.0155375	0.135806	0.0122197	0.295107	0.9348	0.062285	0.0101803	0.997713	0.456142	0.0193276	0.128893	0.0914483	0.304828	0.702657	0.0545149	0.0096384	0.880851	0.403632	0.0177293	0.130396	0.103595	0.311607	0.469772	0.0489268	0.0104325	0.739804	0.387356	0.0188191	0.129681	0.174541	-0.225431	0.29125	0.228763	0.133306	0.118279	0.0567394	0.143898	0.00523956	0.0048603	0.685464	0.786567	0.373937	0.551776	0.0106668	0.0100952	0.148426	0.15042	0.0174406	0.291192	0.894661	0.0641715	0.0127112	0.99979	0.424893	0.0237278	0.124135	0.215452	0.302417	0.481555	0.0526438	0.0105445	0.739079	0.38284	0.0190441	0.129383	0.0018116	0.287884	0.988964	0.0655172	0.0127974	0.99987	0.39909	0.0239876	0.123944	-0.128837	-6.96392	-24.2937	0.273824	0.262016	0.263319	0.667281	0.486825	0.350688	0.0828597	0.0983242	0.0914407	0.0119082	0.0105934	0.00909466	0.957591	0.999765	0.648685	0.411994	0.529571	0.49882	0.0219667	0.0201561	0.0167662	0.125976	0.129254	0.133487	0.0460621	0.296115	0.851059	0.0667226	0.0126238	0.999172	0.47903	0.0235307	0.12433	-0.110959	0.282619	0.684561	0.0686139	0.0120005	0.900553	0.422361	0.0219135	0.125759	-0.225431	0.228763	0.118279	0.143898	0.0048603	0.786567	0.551776	0.0100952	0.15042	-6.96392	0.262016	0.486825	0.0983242	0.0105934	0.999765	0.529571	0.0201561	0.129254	-24.2937	0.263319	0.350688	0.0914407	0.00909466	0.648685	0.49882	0.0167662	0.133487	0.0614872	0.29374	0.818322	0.0617548	0.0125379	0.925678	0.418252	0.0220529	0.124523	-0.000429906	0.289804	0.782249	0.0623404	0.00990508	0.831399	0.356236	0.0131081	0.129647
ENSG00000185834	RPL12P4	ribosomal protein L12 pseudogene 4 [Source:HGNC Symbol;Acc:HGNC:16587]	processed_pseudogene	NA	0.00189939	0.0497005	0.404701	0.685252	0.0455598	0.906922	0.914661	0.0687444	0.0850532	-0.000411225	0.0607309	0.956822	0.622304	0.0584272	0.9999	0.901314	0.0880514	0.0771615	0.614772	0.0490304	0.615	0.754128	0.0292614	0.845213	0.899782	0.0470671	0.112877	0.00308564	0.0777631	0.0102152	0.509545	0.00467982	0.0205211	0.820987	0.0065383	0.149737	0.0010213	0.0612694	0.886449	0.618011	0.0580647	0.992384	0.897472	0.0858022	0.0773616	-0.294253	0.0841733	0.377126	0.500941	0.0441618	0.999981	0.843452	0.0696188	0.0860271	0.000930035	0.0701507	0.701982	0.575618	0.0555088	0.913868	0.939251	0.0801747	0.0788049	0.0780702	0.0602428	0.561564	0.622316	0.0518402	0.999744	0.899612	0.0791623	0.0809832	-0.153881	0.0520067	0.314844	0.66997	0.0406032	0.873944	0.917922	0.0626141	0.0886369	-0.120401	0.0251151	0.340644	0.851519	0.0455187	0.88486	0.977311	0.070377	0.0860797	0.0842809	0.0694984	0.427942	0.571102	0.0466624	0.999906	0.882545	0.0727615	0.0843038	0.0223646	0.0658131	0.844414	0.601643	0.0576906	0.992593	0.908852	0.0860664	0.0775693	0.0682741	0.0784196	0.564977	0.535238	0.0519492	0.996984	0.902371	0.0786478	0.0809165	0.166658	0.0942928	0.159265	0.445496	0.0283431	0.987465	0.856605	0.0467687	0.0995628	0.166934	0.0823396	0.381348	0.509001	0.0443824	0.69406	0.874074	0.0663472	0.0858716	0.128471	0.0883467	0.263486	0.480491	0.039332	0.578096	0.858099	0.0591458	0.0906674	0.0621583	-0.0507651	0.0598734	0.0453239	0.508255	0.663787	0.62618	0.72069	0.0528369	0.0577585	0.848696	0.93129	0.900366	0.926927	0.078138	0.0848076	0.0813243	0.078446	0.0749577	0.0740173	0.478126	0.55314	0.0516071	0.99979	0.88425	0.0789223	0.0820806	0.13183	0.0676405	0.592238	0.586018	0.0557727	0.809281	0.891283	0.0797475	0.0795802	0.115865	0.0768851	0.269074	0.53346	0.0397509	0.99987	0.858234	0.0634247	0.0903369	0.142746	3.73943	34.1846	0.0738343	0.0723098	0.0927375	0.553135	0.642428	0.100228	0.556852	0.567927	0.450991	0.0544918	0.0572121	0.0228854	0.933885	0.999765	0.40941	0.85209	0.903317	0.854604	0.0815535	0.0860395	0.037249	0.0803308	0.0787545	0.107119	0.227054	0.100555	0.247429	0.43067	0.0380891	0.999172	0.84621	0.0606475	0.0916666	0.192164	0.0671965	0.380345	0.58503	0.0468711	0.757785	0.890539	0.0705082	0.0851518	-0.0507651	0.0453239	0.663787	0.72069	0.0577585	0.93129	0.926927	0.0848076	0.078446	3.73943	0.0723098	0.642428	0.567927	0.0572121	0.999765	0.903317	0.0860395	0.0787545	34.1846	0.0927375	0.100228	0.450991	0.0228854	0.40941	0.854604	0.037249	0.107119	0.170912	0.0756442	0.425987	0.543961	0.0492329	0.691456	0.879392	0.0714024	0.0835873	0.00315587	0.0804745	0.00940774	0.494759	0.00441026	0.018879	0.812744	0.00617745	0.151286
ENSG00000237672	KRR1P1	KRR1 pseudogene 1 [Source:HGNC Symbol;Acc:HGNC:39580]	processed_pseudogene	NA	-0.00243657	0.020109	0.396299	0.896404	2.63893107822092e-28	0.904477	0.975489	1.97502158321815e-26	0.812714	-0.00904663	0.0228692	0.343249	0.882256	2.41470358134853e-28	0.9999	0.975993	1.88166002672425e-26	0.813129	-0.105956	0.0695902	0.948369	0.740062	2.07927909649132e-25	0.984357	0.893688	1.55616837703592e-23	0.8244	0.00385919	0.0291012	0.0108282	0.844635	1.49643292745184e-29	0.0215735	0.959087	1.14046825965432e-27	0.825676	-0.0191211	-0.0167902	0.0314048	0.911087	3.77799504853367e-29	0.720238	0.979844	3.12981196758067e-27	0.821596	0.00376481	0.00658154	0.992863	0.966807	3.77266396011809e-28	0.999981	0.993505	2.82352684727399e-26	0.811033	-0.00289564	-0.0246989	0.343357	0.875034	2.41518569742199e-28	0.741143	0.988715	1.82728558620225e-26	0.813129	-0.377899	0.00573746	0.0236378	0.969388	2.96070829092362e-29	0.999744	0.992972	2.55603720750858e-27	0.822679	0.0934188	0.0117462	0.629084	0.939375	3.35994544235197e-28	0.939819	0.987365	2.47021289305919e-26	0.81158	0.40818	0.193572	0.0078605	0.2282	6.74822534952577e-30	0.556078	0.713332	6.29612451220777e-28	0.832767	0.00469887	0.00742006	0.972079	0.961837	3.77051861367922e-28	0.999906	0.995032	2.77206396735724e-26	0.811036	0.0863407	0.0293153	0.54731	0.853211	3.1516123730531e-28	0.988904	0.974362	2.31704759836547e-26	0.811881	0.079907	0.0284434	0.593093	0.858256	3.27388142015116e-28	0.996984	0.979867	2.39004830974263e-26	0.811702	0.134295	0.0345207	0.369865	0.82557	2.53032727922982e-28	0.987465	0.973342	1.86360742874203e-26	0.812911	0.200045	0.033656	0.405277	0.830272	2.67445636297814e-28	0.709244	0.968896	1.96624519746018e-26	0.812651	0.175739	0.0493042	0.224585	0.754116	4.87590987229683e-28	0.537835	0.946056	3.57211904235943e-26	0.813642	0.0455236	0.0302455	0.00952836	0.0164697	0.700937	0.837274	0.951012	0.917946	9.42782143166935e-28	9.93411986094171e-28	0.918772	0.971966	0.988448	0.980366	6.78737898641219e-26	7.12721716643977e-26	0.810505	0.810254	0.114339	0.0321344	0.390302	0.837744	7.03115527630162e-28	0.99979	0.970712	5.11504254121439e-26	0.811907	0.387448	0.0352254	0.209864	0.820405	4.64528120166579e-28	0.51778	0.962633	3.43949183921204e-26	0.813871	0.0125585	0.0105608	0.924569	0.946239	1.00993776342037e-27	0.99987	0.988173	7.2208814796303e-26	0.810174	-0.17175	4.91914	21.7147	-0.00978625	0.0266465	0.0302779	0.571335	0.627946	0.410414	0.950692	0.867252	0.846879	8.65172162811553e-28	9.02749522855528e-28	7.24530214386136e-28	0.941003	0.999765	0.693356	0.986047	0.977276	0.969786	6.29397623057943e-26	6.49917182440558e-26	5.25246537997141e-26	0.810917	0.810713	0.811764	0.101935	0.0274236	0.681468	0.865341	9.33009194118466e-28	0.999172	0.976796	6.76382902189157e-26	0.810555	0.268892	0.0206428	0.329825	0.893911	6.32965290028552e-28	0.729571	0.978744	4.68664620083062e-26	0.812407	0.0302455	0.0164697	0.837274	0.917946	9.93411986094171e-28	0.971966	0.980366	7.12721716643977e-26	0.810254	4.91914	0.0266465	0.627946	0.867252	9.02749522855528e-28	0.999765	0.977276	6.49917182440558e-26	0.810713	21.7147	0.0302779	0.410414	0.846879	7.24530214386136e-28	0.693356	0.969786	5.25246537997141e-26	0.811764	0.314611	0.0400004	0.243904	0.797953	5.16759139857258e-28	0.53791	0.958223	3.77252303995442e-26	0.813368	0.00409104	0.0334265	0.00748197	0.821281	1.07763918385661e-29	0.0154404	0.950198	8.33507838636458e-28	0.827099
ENSG00000137752	CASP1	caspase 1 [Source:HGNC Symbol;Acc:HGNC:1499]	protein_coding	834	-0.00284255	0.403012	0.432721	0.0411958	0.536265	0.914856	0.318986	0.575694	-0.0106979	-0.00751276	0.400861	0.533151	0.0427218	0.563947	0.9999	0.342335	0.610049	-0.0135535	-6.35075	0.928649	0.00145271	0.000323128	0.018408	0.308389	0.0269946	0.0315535	0.128295	-0.00748891	0.344491	5.33779767220381e-05	0.0532169	0.00225145	0.000193246	0.332997	0.0033084	0.168457	0.00843036	0.398032	0.457487	0.0432723	0.54395	0.951759	0.340644	0.585848	-0.0114952	0.0144746	0.386402	0.978241	0.0554278	0.612168	0.999981	0.367165	0.657347	-0.0184458	-0.00681173	0.31328	0.0750398	0.111392	0.276706	0.424837	0.673569	0.323836	0.0208596	-0.033019	0.387491	0.877329	0.0491224	0.60927	0.999744	0.361838	0.649542	-0.0181539	0.109398	0.393277	0.653767	0.046127	0.587105	0.945166	0.351803	0.622594	-0.0159132	-0.0265104	0.41209	0.89517	0.0571956	0.610225	0.989071	0.449061	0.650828	-0.0184616	-0.0374346	0.383375	0.824958	0.0525801	0.606123	0.999906	0.381444	0.650857	-0.0178366	-0.209406	0.333204	0.245617	0.0961452	0.451152	0.988904	0.515699	0.500116	-0.00154254	-0.187133	0.337117	0.319928	0.0945991	0.491956	0.996984	0.549031	0.540082	-0.00601664	-0.115378	0.363853	0.541755	0.0689548	0.565925	0.987465	0.475529	0.608132	-0.0137561	-0.418379	0.331614	0.165862	0.0942535	0.390221	0.51676	0.500226	0.432894	0.00554706	-0.145171	0.359777	0.424578	0.0723942	0.512079	0.708882	0.453139	0.546516	-0.00824974	0.0384114	-0.155876	0.394224	0.352739	0.795982	0.39726	0.0452767	0.0798753	0.581446	0.50276	0.945392	0.860653	0.341519	0.434183	0.615652	0.542525	-0.0155142	-0.00724842	-0.0705814	0.378878	0.672682	0.0576098	0.567636	0.99979	0.407066	0.611138	-0.0140893	-0.546533	0.355829	0.15751	0.06931	0.364451	0.455979	0.426142	0.40477	0.00885553	-0.0775553	0.381163	0.640549	0.054568	0.562769	0.99987	0.369552	0.608877	-0.013585	0.525315	2.48775	6.66357	0.449584	0.40256	0.40008	0.164898	0.845023	0.84055	0.0242098	0.0468099	0.0451873	0.371237	0.585005	0.584723	0.862626	0.999765	0.937167	0.238099	0.406219	0.386264	0.420741	0.628406	0.616736	0.00799185	-0.0158801	-0.0158511	-0.172358	0.361552	0.579493	0.0769857	0.551862	0.999172	0.501851	0.596686	-0.0124506	-0.560003	0.36829	0.103462	0.0577427	0.304592	0.609975	0.395325	0.351937	0.0169676	-0.155876	0.352739	0.39726	0.0798753	0.50276	0.860653	0.434183	0.542525	-0.00724842	2.48775	0.40256	0.845023	0.0468099	0.585005	0.999765	0.406219	0.628406	-0.0158801	6.66357	0.40008	0.84055	0.0451873	0.584723	0.937167	0.386264	0.616736	-0.0158511	-0.558855	0.3376	0.0970805	0.0847741	0.295973	0.371252	0.470481	0.337011	0.0182219	-0.00691803	0.342719	0.000256976	0.0589972	0.00748251	0.000758495	0.349814	0.0101072	0.13728
ENSG00000271918		novel transcript, antisense to COMMD10	lncRNA	NA	-0.00307805	0.00325184	0.326134	0.984594	0.523442	0.875666	0.99711	0.563528	-0.00935885	-0.000409441	-0.0127233	0.968757	0.940187	0.642565	0.9999	0.989255	0.682938	-0.0215014	-1.8006	0.186209	0.305666	0.407803	0.407353	0.656876	0.702205	0.449981	0.00419245	-0.00776037	-0.0581089	7.28299931248611e-07	0.688689	7.50648937968594e-05	4.21854353272789e-06	0.903915	0.000140059	0.246844	0.0167512	0.00729954	0.0859321	0.964911	0.315481	0.859982	0.994279	0.36633	0.0152222	-0.0314948	-0.0108596	0.945373	0.949869	0.642165	0.999981	0.98965	0.684752	-0.0214613	0.000230908	-0.0109274	0.944993	0.949478	0.642157	0.987668	0.996265	0.677212	-0.0214604	0.31611	-0.0124817	0.0851051	0.939876	0.314108	0.999744	0.988153	0.367504	0.0154135	0.0992115	-0.00828994	0.638583	0.960803	0.614943	0.942579	0.992141	0.648644	-0.0187254	0.313875	0.0300619	0.0688122	0.868651	0.284405	0.721146	0.982238	0.338404	0.0199463	-0.129849	-0.0280732	0.374641	0.867717	0.544651	0.999906	0.970835	0.59274	-0.0115677	-0.0983993	-0.0390029	0.529967	0.82164	0.593169	0.988904	0.967191	0.633156	-0.0165277	-0.0642229	-0.0307687	0.694253	0.8597	0.623258	0.996984	0.980363	0.662927	-0.0195619	-0.140711	-0.0423964	0.389709	0.804345	0.550536	0.987465	0.968907	0.594296	-0.0121756	-0.484789	-0.0783093	0.0625097	0.642376	0.272077	0.394511	0.923337	0.316602	0.0215692	-0.301535	-0.0842708	0.0548757	0.61956	0.260507	0.332386	0.90913	0.301838	0.0236741	-0.216573	0.259159	-0.0189197	0.0532485	0.0917952	0.104503	0.909614	0.756791	0.331042	0.350301	0.673189	0.782323	0.980186	0.937538	0.377447	0.396927	0.0132638	0.0106894	-0.0905674	-0.0330495	0.533981	0.847516	0.602681	0.99979	0.972986	0.643838	-0.0176913	-0.514619	-0.0497854	0.126613	0.76802	0.379722	0.420146	0.949969	0.419392	0.00692555	-0.0961467	-0.0295847	0.506593	0.862417	0.595891	0.99987	0.968778	0.639341	-0.0169967	0.225723	-4.74812	-24.1207	0.00974359	-0.0318313	-0.0384956	0.495839	0.668692	0.402752	0.955035	0.855081	0.822238	0.593052	0.628292	0.563771	0.924467	0.999765	0.687082	0.987742	0.975122	0.966957	0.632836	0.668869	0.596603	-0.0167059	-0.0203019	-0.0136889	-0.0680724	-0.0269755	0.802025	0.878767	0.643485	0.999172	0.980416	0.680545	-0.0218466	-0.343578	-0.0298074	0.254055	0.85984	0.49177	0.68736	0.970983	0.532073	-0.00605772	0.259159	0.0532485	0.104503	0.756791	0.350301	0.782323	0.937538	0.396927	0.0106894	-4.74812	-0.0318313	0.668692	0.855081	0.628292	0.999765	0.975122	0.668869	-0.0203019	-24.1207	-0.0384956	0.402752	0.822238	0.563771	0.687082	0.966957	0.596603	-0.0136889	-0.542298	-0.0685556	0.0643412	0.684322	0.281245	0.324948	0.928806	0.322383	0.020426	-0.00813192	-0.0661926	2.45754721585224e-07	0.644052	2.97929231220124e-05	1.53456564744963e-06	0.883973	5.89343561966715e-05	0.266196
ENSG00000182389	CACNB4	calcium voltage-gated channel auxiliary subunit beta 4 [Source:HGNC Symbol;Acc:HGNC:1404]	protein_coding	785	-0.000719364	0.0782946	0.793078	0.596458	0.274367	0.973866	0.883205	0.322077	0.021217	0.00298045	0.0691279	0.74373	0.640285	0.271361	0.9999	0.908829	0.326355	0.0216797	0.960261	-0.0595224	0.54808	0.77118	0.294625	0.809322	0.907139	0.33978	0.0210904	-0.00225375	0.0614213	0.12302	0.672315	0.134284	0.179808	0.895817	0.148985	0.0488993	0.0105923	0.0875105	0.215252	0.54945	0.176044	0.906347	0.868484	0.22277	0.0388912	0.163229	0.0609852	0.683823	0.685543	0.266753	0.999981	0.914393	0.324073	0.0223962	0.00101009	0.0854116	0.729281	0.570355	0.270348	0.923994	0.938013	0.317451	0.0218365	0.149286	0.0748477	0.354449	0.609141	0.217155	0.999744	0.894889	0.268552	0.0307591	-0.43216	0.0519307	0.017076	0.715165	0.0425126	0.749893	0.931322	0.0650906	0.0872122	0.344217	0.0971811	0.0207976	0.533566	0.0465651	0.656201	0.885629	0.0717973	0.0853597	-0.128482	0.0599193	0.313624	0.683353	0.206943	0.999906	0.926183	0.260129	0.0326581	-0.150771	0.0352335	0.268765	0.814493	0.194113	0.988904	0.964834	0.243546	0.0351506	-0.143814	0.0356024	0.311681	0.813677	0.206425	0.996984	0.971762	0.256809	0.0327565	-0.204497	0.0323187	0.150207	0.827223	0.148448	0.987465	0.973429	0.193644	0.04525	-0.474991	0.0108401	0.0359104	0.940884	0.0674554	0.355318	0.990192	0.0950221	0.0725006	-0.246197	0.01741	0.0728619	0.906637	0.105979	0.358554	0.983991	0.138679	0.0579654	-0.115386	0.0412474	0.0720531	0.0852321	0.306022	0.768962	0.624458	0.576396	0.213037	0.283223	0.754573	0.957292	0.899208	0.870915	0.258527	0.330978	0.0319044	0.0201253	-0.18332	0.0366958	0.146937	0.804673	0.152981	0.99979	0.9637	0.200108	0.044678	-0.440308	0.0441819	0.134301	0.764331	0.146301	0.430083	0.94947	0.183469	0.0463384	-0.107204	0.0575237	0.395676	0.698997	0.235106	0.99987	0.926076	0.289444	0.0279224	-0.0723059	-10.5887	-15.8347	0.0667366	0.0355694	0.0586416	0.802828	0.272572	0.529442	0.659075	0.813924	0.69556	0.285173	0.203098	0.25893	0.976297	0.999765	0.774474	0.896039	0.967372	0.938646	0.336604	0.254512	0.302335	0.0198302	0.033802	0.0239286	-0.267209	0.0250602	0.257559	0.870021	0.198269	0.999172	0.97788	0.249286	0.0347503	-0.367793	0.0579619	0.160894	0.692861	0.159903	0.636417	0.930691	0.20216	0.0430189	0.0412474	0.0852321	0.768962	0.576396	0.283223	0.957292	0.870915	0.330978	0.0201253	-10.5887	0.0355694	0.272572	0.813924	0.203098	0.999765	0.967372	0.254512	0.033802	-15.8347	0.0586416	0.529442	0.69556	0.25893	0.774474	0.938646	0.302335	0.0239286	-0.520793	0.0224485	0.0413041	0.878126	0.0766228	0.287715	0.976896	0.104566	0.0691097	-0.0023616	0.059074	0.110114	0.683962	0.126815	0.162669	0.899015	0.141195	0.0509545
ENSG00000273972		novel transcript	lncRNA	NA	0.00432555	0.0829282	0.152238	0.608492	0.00100754	0.767719	0.887853	0.00248729	0.188167	0.00131638	0.104069	0.896393	0.526135	0.00234777	0.9999	0.859108	0.00546151	0.167407	3.75298	-0.172716	0.0344387	0.441142	0.00047437	0.394572	0.728266	0.00132498	0.233424	0.00196665	0.117713	0.226051	0.467628	0.00128699	0.301237	0.797285	0.00196703	0.182255	0.00726995	0.115398	0.444255	0.479217	0.00185644	0.948823	0.841108	0.00431325	0.173264	-0.384	0.137934	0.386572	0.407771	0.00173407	0.999981	0.789261	0.00420795	0.174951	0.00189099	0.127024	0.55863	0.446154	0.00205301	0.859118	0.907683	0.00444255	0.170763	0.0227258	0.106463	0.899072	0.514191	0.00234861	0.999744	0.854356	0.00540844	0.167398	0.287136	0.121318	0.157544	0.452871	0.00102981	0.83269	0.819917	0.00258116	0.187642	-0.525898	0.0109092	0.00127596	0.948289	2.96427421716046e-05	0.545521	0.991572	0.000108966	0.269066	0.101327	0.117808	0.474135	0.471273	0.00191339	0.999906	0.836953	0.00455961	0.172515	0.0466888	0.11852	0.75819	0.480149	0.00227367	0.991249	0.860997	0.00524515	0.168211	0.121393	0.139136	0.441688	0.408198	0.00185135	0.996984	0.853546	0.00436083	0.173332	0.300551	0.16823	0.0552262	0.302107	0.000506486	0.987465	0.770311	0.0013906	0.204395	0.396656	0.159465	0.116173	0.332256	0.0008448	0.467251	0.779183	0.00209974	0.192376	0.0214148	0.110167	0.889133	0.512098	0.00262227	0.95776	0.872407	0.00566082	0.166455	0.0363881	0.0433149	0.105966	0.116509	0.771474	0.780728	0.518626	0.490943	0.00255321	0.00256044	0.938605	0.960445	0.852778	0.830785	0.00572252	0.00576417	0.167136	0.167064	0.209006	0.148268	0.135436	0.36792	0.0010468	0.99979	0.794261	0.00268145	0.189303	0.492057	0.139049	0.130952	0.395302	0.00102413	0.42625	0.803603	0.00247365	0.189835	0.0227965	0.108807	0.870796	0.511422	0.00261472	0.99987	0.848275	0.00602456	0.166529	-0.154769	10.0166	27.7018	0.0886577	0.142001	0.13289	0.629381	0.349417	0.319868	0.596539	0.398381	0.422509	0.00240181	0.00184161	0.0017566	0.950458	0.999765	0.624664	0.872336	0.831264	0.83857	0.00545131	0.00437403	0.00399517	0.168691	0.175384	0.176564	0.0623071	0.116725	0.812393	0.495474	0.00258281	0.999172	0.876751	0.00593657	0.166842	0.210267	0.11464	0.471448	0.485229	0.00213483	0.800623	0.848099	0.00486391	0.171672	0.0433149	0.116509	0.780728	0.490943	0.00256044	0.960445	0.830785	0.00576417	0.167064	10.0166	0.142001	0.349417	0.398381	0.00184161	0.999765	0.831264	0.00437403	0.175384	27.7018	0.13289	0.319868	0.422509	0.0017566	0.624664	0.83857	0.00399517	0.176564	0.401709	0.145329	0.158302	0.377946	0.00115706	0.448846	0.800761	0.00274689	0.186866	0.0018219	0.118211	0.268145	0.466631	0.00142222	0.345627	0.796127	0.0021519	0.17982
ENSG00000241106	HLA-DOB	major histocompatibility complex, class II, DO beta [Source:HGNC Symbol;Acc:HGNC:4937]	protein_coding	3112	0.000568695	-0.0942685	0.829846	0.509062	0.493876	0.980843	0.841326	0.535535	-0.00622292	0.00212124	-0.09493	0.809481	0.50644	0.492486	0.9999	0.852415	0.542467	-0.00607362	2.61471	-0.25388	0.0765908	0.177594	0.109767	0.446859	0.490577	0.145949	0.0644559	0.00343453	-0.0714169	0.0137579	0.602119	0.0813323	0.0266797	0.867148	0.0932495	0.0663083	-0.013008	-0.107293	0.113666	0.444492	0.25655	0.87832	0.820245	0.306805	0.0240155	0.192824	-0.107021	0.617982	0.461781	0.470571	0.999981	0.822228	0.523461	-0.00369456	-0.00459688	-0.141332	0.0998848	0.323636	0.241482	0.480616	0.859971	0.287561	0.0264962	-0.227478	-0.0918776	0.142049	0.512224	0.283715	0.999744	0.853197	0.337371	0.0198011	-0.154035	-0.0991893	0.385561	0.484062	0.415195	0.884053	0.837817	0.460084	0.00257187	-0.0220417	-0.0411684	0.87994	0.791087	0.530747	0.988321	0.960177	0.576583	-0.0102346	-0.127432	-0.105538	0.300231	0.456919	0.382151	0.999906	0.830484	0.438653	0.00653222	0.023787	-0.0850054	0.857031	0.56068	0.495475	0.993644	0.893991	0.541887	-0.0063945	-0.0610685	-0.107655	0.656982	0.463132	0.476443	0.996984	0.876475	0.525687	-0.00433692	0.0316763	-0.0846663	0.818457	0.558768	0.493119	0.994321	0.900731	0.539877	-0.00614164	0.193179	-0.0653367	0.381918	0.65083	0.413965	0.694293	0.924075	0.455495	0.00271591	-0.054923	-0.101839	0.680739	0.485407	0.487658	0.860278	0.859711	0.523325	-0.00560937	-0.0430601	0.0373021	-0.0900116	-0.0793754	0.69251	0.782734	0.528032	0.589122	0.489154	0.498513	0.91606	0.9611	0.858434	0.876268	0.529271	0.538556	-0.00577272	-0.0067896	-0.0726418	-0.104078	0.55292	0.472048	0.466724	0.99979	0.846446	0.515948	-0.0032996	-0.0138478	-0.0900632	0.961282	0.531991	0.50717	0.986113	0.867036	0.541582	-0.00772317	-0.00946337	-0.0906064	0.938097	0.529377	0.506737	0.99987	0.856763	0.556107	-0.0076766	0.114753	-0.312904	-10.3245	-0.0768422	-0.0902602	-0.0994292	0.68069	0.973251	0.670564	0.597787	0.538724	0.491967	0.487652	0.507315	0.486311	0.95875	0.999765	0.858953	0.873024	0.8958	0.870818	0.533527	0.556445	0.523796	-0.00560868	-0.0077388	-0.00546205	0.0865419	-0.0731092	0.70446	0.622924	0.490606	0.999172	0.921071	0.539157	-0.00593097	0.0798843	-0.0855259	0.753298	0.550112	0.495856	0.922274	0.874147	0.535686	-0.00650169	0.0373021	-0.0793754	0.782734	0.589122	0.498513	0.9611	0.876268	0.538556	-0.0067896	-0.312904	-0.0902602	0.973251	0.538724	0.507315	0.999765	0.8958	0.556445	-0.0077388	-10.3245	-0.0994292	0.670564	0.491967	0.486311	0.858953	0.870818	0.523796	-0.00546205	0.131572	-0.0759689	0.597025	0.599362	0.474982	0.809812	0.901538	0.510195	-0.00421629	0.00385764	-0.0661615	0.00602311	0.626086	0.0482498	0.0127045	0.876954	0.0571911	0.0832522
ENSG00000205572	SERF1B	small EDRK-rich factor 1B [Source:HGNC Symbol;Acc:HGNC:10756]	protein_coding	8293	-0.00448705	0.0104482	0.100944	0.943017	2.31148986359347e-05	0.717298	0.988683	8.52407977701627e-05	0.271389	-0.000489985	-0.0130283	0.957392	0.930213	7.57413946028864e-05	0.9999	0.98658	0.000255907	0.246653	0.608507	0.00470558	0.703097	0.98164	0.000578952	0.885886	0.991514	0.00157955	0.22827	-0.00213748	-0.0261954	0.146156	0.857808	2.98849571403619e-05	0.208597	0.962708	5.95124826055101e-05	0.266133	-0.0033082	-0.0179909	0.70156	0.903336	7.11052294894003e-05	0.976437	0.978336	0.000235025	0.247999	0.255096	-0.0348463	0.526506	0.81772	6.35929430261196e-05	0.999981	0.956026	0.00021986	0.25037	-0.000267806	-0.0168154	0.927326	0.91151	7.55601184433983e-05	0.983694	0.99462	0.000234993	0.246704	0.0220546	-0.0138265	0.892075	0.925501	7.52265696880101e-05	0.999744	0.984402	0.000253099	0.246798	-0.0511902	-0.0165544	0.782471	0.911016	7.33428649200012e-05	0.968945	0.981036	0.000244155	0.247339	-0.0418971	0.015237	0.783637	0.925269	7.09228797165646e-05	0.976033	0.98984	0.000238542	0.250664	0.00485113	-0.0133473	0.969916	0.928425	7.57889668226751e-05	0.999906	0.986435	0.000255694	0.246639	-0.236821	-0.0754012	0.0823957	0.613848	1.99903847804788e-05	0.988904	0.912364	7.62875909285844e-05	0.274337	-0.179652	-0.06235	0.208062	0.680542	3.7739280428645e-05	0.996984	0.94318	0.000134338	0.261313	-0.171772	-0.0492343	0.230365	0.741943	4.02595302604277e-05	0.987465	0.952721	0.000143137	0.259969	-0.607134	-0.095126	0.00714862	0.510703	3.00548843695772e-06	0.323684	0.875248	1.30520126110086e-05	0.31138	-0.257697	-0.0750235	0.0614946	0.614668	1.81805989251288e-05	0.34212	0.909057	6.78138295511346e-05	0.279103	-0.193768	0.106786	-0.0193551	0.0125684	0.0852811	0.448516	0.894561	0.934402	2.30744938384143e-05	6.62869662561083e-05	0.671523	0.873031	0.977494	0.984947	8.65179165258691e-05	0.000223963	0.274233	0.252113	-0.254192	-0.0676751	0.0440536	0.646064	1.41727832684816e-05	0.99979	0.918237	5.68167492647454e-05	0.284144	-0.688313	-0.0626449	0.0186032	0.665937	7.28652134923495e-06	0.279826	0.920536	2.96854049720349e-05	0.297381	0.0146144	-0.0129917	0.908472	0.931025	8.47901288536999e-05	0.99987	0.985115	0.000284868	0.246815	0.21098	0.564631	-2.28337	0.00725499	-0.0132273	-0.0175835	0.467801	0.953749	0.928186	0.961799	0.931104	0.907233	6.76768413161665e-05	8.51568365214722e-05	8.49795215139047e-05	0.915483	0.999765	0.972857	0.989363	0.987595	0.983701	0.0002272	0.00028285	0.0002695	0.251669	0.246722	0.246767	0.0453986	-0.0069073	0.848786	0.964478	8.39351545530878e-05	0.999172	0.996185	0.000280404	0.247034	-0.446383	-0.0353334	0.0894665	0.809509	2.38815834910435e-05	0.608961	0.961727	8.8240139604804e-05	0.273526	0.106786	0.0125684	0.448516	0.934402	6.62869662561083e-05	0.873031	0.984947	0.000223963	0.252113	0.564631	-0.0132273	0.953749	0.931104	8.51568365214722e-05	0.999765	0.987595	0.00028285	0.246722	-2.28337	-0.0175835	0.928186	0.907233	8.49795215139047e-05	0.972857	0.983701	0.0002695	0.246767	-0.678171	-0.0830395	0.00761888	0.565622	3.56859587915702e-06	0.238905	0.88744	1.54394272950179e-05	0.311227	-0.00239212	-0.0294098	0.107523	0.840196	2.41686182474746e-05	0.159271	0.956861	4.8561300942246e-05	0.270481
ENSG00000224609	FGGY-DT	FGGY divergent transcript [Source:HGNC Symbol;Acc:HGNC:55265]	lncRNA	729467	-0.00168077	-0.185755	0.472278	0.142438	1.95148959986683e-12	0.92208	0.540781	2.40965534806108e-11	0.527735	0.00484477	-0.20343	0.533354	0.109246	2.07584605789069e-12	0.9999	0.504177	2.58623072338165e-11	0.52698	0.133881	-0.173625	0.920034	0.311392	1.09024118372026e-10	0.975002	0.627395	1.22680140986932e-09	0.524955	-0.00247068	-0.209093	0.0466272	0.0912505	3.72604880722549e-13	0.0778592	0.419664	3.1902951227627e-12	0.547502	0.00376076	-0.190216	0.607772	0.132875	2.20378820429338e-12	0.963835	0.539855	2.70194563220555e-11	0.526247	0.333845	-0.222294	0.328137	0.0850828	1.5800171571873e-12	0.999981	0.439809	2.01186272781144e-11	0.530307	-0.00150427	-0.211284	0.545803	0.102119	2.09900537592774e-12	0.853576	0.657597	2.55241997963487e-11	0.526844	-0.131231	-0.195274	0.340357	0.120583	1.61621867527744e-12	0.999744	0.517264	2.03430403858575e-11	0.530032	0.0696183	-0.191255	0.6582	0.130773	2.27660918813875e-12	0.945427	0.535954	2.79782225448404e-11	0.525849	0.252654	-0.0873177	0.0473451	0.515153	3.71943305622711e-13	0.691525	0.878331	5.11815636030829e-12	0.55188	0.16304	-0.176508	0.132765	0.158515	8.44255584031414e-13	0.999906	0.584615	1.10405918801745e-11	0.537852	0.198157	-0.143408	0.0870372	0.260125	6.12031522490272e-13	0.988904	0.726343	8.12631005547709e-12	0.541673	0.263972	-0.123675	0.0277649	0.327534	2.43351210769866e-13	0.996984	0.808018	3.37094892894663e-12	0.552443	0.241301	-0.145228	0.045482	0.246929	3.65160458325199e-13	0.987465	0.726476	4.95922225581859e-12	0.547738	0.149557	-0.174863	0.444552	0.173717	1.88891111816851e-12	0.736174	0.62608	2.31581853379163e-11	0.528133	0.167675	-0.159073	0.15206	0.212866	9.56874083421171e-13	0.460347	0.659453	1.23503239327921e-11	0.540682	0.115747	0.0310036	-0.195511	-0.189841	0.226328	0.795025	0.119596	0.145458	1.26943088012786e-12	2.48304285385466e-12	0.71335	0.962478	0.510425	0.55361	1.62234514078258e-11	3.0714738179132e-11	0.537275	0.529076	0.185884	-0.159633	0.0826362	0.20514	6.02570791407065e-13	0.99979	0.655058	8.08844379742928e-12	0.5462	0.17823	-0.185674	0.478107	0.14509	2.01423623211365e-12	0.736949	0.565306	2.48418488709879e-11	0.53165	0.200638	-0.166222	0.059116	0.182957	4.62392206164177e-13	0.99987	0.59876	6.30854573209959e-12	0.549327	0.238855	-13.786	-46.0942	-0.172396	-0.248576	-0.244	0.330398	0.0910948	0.0289751	0.179656	0.0532117	0.0515374	1.62715142756142e-12	6.50001068473023e-13	2.58406716322374e-13	0.890663	0.999765	0.304062	0.563493	0.42598	0.406218	2.06178517672612e-11	8.7251111165482e-12	3.58666453622635e-12	0.534259	0.545301	0.556117	0.300788	-0.142317	0.132496	0.272981	8.6426791252785e-13	0.999172	0.752177	1.14680855791164e-11	0.541903	0.0438183	-0.195966	0.845097	0.123156	2.51824503144649e-12	0.952587	0.534349	3.09112720497201e-11	0.528902	0.0310036	-0.189841	0.795025	0.145458	2.48304285385466e-12	0.962478	0.55361	3.0714738179132e-11	0.529076	-13.786	-0.248576	0.0910948	0.0532117	6.50001068473023e-13	0.999765	0.42598	8.7251111165482e-12	0.545301	-46.0942	-0.244	0.0289751	0.0515374	2.58406716322374e-13	0.304062	0.406218	3.58666453622635e-12	0.556117	0.110166	-0.186929	0.615858	0.145272	2.27279772677173e-12	0.821981	0.575577	2.77720000637999e-11	0.530166	-0.00240581	-0.210478	0.0557945	0.0899072	4.30669182023538e-13	0.0905296	0.415135	3.45698418255468e-12	0.54581
ENSG00000163141	BNIPL	BCL2 interacting protein like [Source:HGNC Symbol;Acc:HGNC:16976]	protein_coding	149428	0.00399843	-0.196165	0.151061	0.190636	0.0246424	0.766577	0.602885	0.0404696	0.103718	0.00539249	-0.183998	0.562393	0.224639	0.0466759	0.9999	0.657361	0.0725543	0.0842947	0.948094	-0.208798	0.551083	0.306783	0.0474026	0.810937	0.622955	0.0711945	0.0960757	-0.00458759	-0.200876	0.00166697	0.1584	0.00107049	0.00410256	0.527909	0.0016578	0.18671	0.0211488	-0.148281	0.0140744	0.3084	0.00523094	0.571962	0.731288	0.0106932	0.146816	0.264249	-0.196178	0.518443	0.203728	0.0453172	0.999981	0.619159	0.0711868	0.0852203	0.00127081	-0.16061	0.669954	0.297241	0.0493487	0.900435	0.850215	0.0723572	0.0825422	0.0559593	-0.174303	0.734666	0.247646	0.0505519	0.999744	0.676942	0.0774623	0.0817807	-0.0807487	-0.17867	0.668073	0.236877	0.0493094	0.948239	0.665738	0.0739569	0.0825674	-0.106003	-0.157273	0.493524	0.340729	0.0459393	0.929834	0.797168	0.0709798	0.0857885	0.0763743	-0.16587	0.558553	0.272676	0.0465637	0.999906	0.712994	0.0726298	0.0843702	0.00261664	-0.173794	0.98507	0.262739	0.0526786	0.999377	0.72767	0.0795436	0.0804736	0.0605779	-0.158134	0.677432	0.309609	0.0495026	0.996984	0.796754	0.0754045	0.0824439	0.122164	-0.149339	0.402235	0.32908	0.0408503	0.987465	0.789411	0.0639238	0.0884491	-0.0282971	-0.178259	0.903953	0.247418	0.0524103	0.965627	0.711411	0.076528	0.0806359	-0.09456	-0.197951	0.503501	0.201562	0.0451941	0.760496	0.648677	0.0665718	0.086306	0.013217	0.0154912	-0.17576	-0.171993	0.908859	0.913969	0.246825	0.271059	0.0528778	0.052905	0.978103	0.986912	0.669636	0.690204	0.0781707	0.0786919	0.0812994	0.0812828	0.0185727	-0.172209	0.886289	0.263637	0.0527384	0.99979	0.712081	0.0803982	0.0813843	-0.378543	-0.202073	0.20826	0.18335	0.029735	0.515725	0.618535	0.0464186	0.099268	0.0621412	-0.166215	0.630145	0.276805	0.0488691	0.99987	0.701376	0.0757823	0.0838239	0.314972	-6.54767	-26.2111	-0.142362	-0.200089	-0.202232	0.285053	0.507352	0.306912	0.354325	0.199058	0.186614	0.0350247	0.0453261	0.0363278	0.881232	0.999765	0.613972	0.733781	0.682307	0.651894	0.0557426	0.0704772	0.0555027	0.0942619	0.0862138	0.0931342	-0.0124239	-0.178333	0.959042	0.259719	0.053077	0.999172	0.739321	0.0808019	0.0811784	-0.22347	-0.186065	0.405901	0.219886	0.0413589	0.769772	0.660916	0.0633289	0.0890971	0.0154912	-0.171993	0.913969	0.271059	0.052905	0.986912	0.690204	0.0786919	0.0812828	-6.54767	-0.200089	0.507352	0.199058	0.0453261	0.999765	0.682307	0.0704772	0.0862138	-26.2111	-0.202232	0.306912	0.186614	0.0363278	0.613972	0.651894	0.0555027	0.0931342	-0.224214	-0.198431	0.394618	0.196142	0.0408493	0.667612	0.641153	0.0608469	0.0894853	-0.00431249	-0.202445	0.00364241	0.159057	0.00194299	0.00812088	0.527006	0.00287075	0.172133
ENSG00000182912	TSPEAR-AS2	TSPEAR antisense RNA 2 [Source:HGNC Symbol;Acc:HGNC:16428]	lncRNA	NA	-0.000715308	0.110425	0.83147	0.542461	9.35215483940255e-13	0.98148	0.859613	1.1959491923086e-11	0.536629	0.0187113	0.0734963	0.0912244	0.680026	2.4195076981183e-13	0.9999	0.920083	3.38535824929719e-12	0.552509	1.95595	-0.0384847	0.296447	0.87215	1.66497640115855e-12	0.65006	0.949544	2.43782540482089e-11	0.580906	-0.00487141	0.0785088	0.0057034	0.648561	2.39186164394594e-14	0.0122525	0.887626	2.56658558378443e-13	0.578353	-0.00358418	0.102106	0.733365	0.57211	9.03923674181377e-13	0.979965	0.878743	1.16668957599366e-11	0.537036	0.0615636	0.101488	0.900308	0.582956	9.48624053766352e-13	0.999981	0.875274	1.23821029251335e-11	0.536459	-0.00341988	0.0692361	0.33783	0.705833	6.14333390365344e-13	0.736255	0.970689	8.05915543501976e-12	0.541629	0.359003	0.10764	0.0670865	0.542425	1.9007870245437e-13	0.999744	0.86733	2.68484554193185e-12	0.555281	0.143567	0.114007	0.524745	0.527337	7.86780117002666e-13	0.916748	0.858492	1.01738639616889e-11	0.538692	-0.155929	0.101745	0.401593	0.606765	9.95146646769479e-13	0.904955	0.913038	1.29730708851415e-11	0.540211	-0.04582	0.101383	0.770002	0.575726	9.17310345119786e-13	0.999906	0.884695	1.19557733858318e-11	0.53686	0.17595	0.152243	0.292478	0.409337	5.60760141467854e-13	0.988904	0.830516	7.46938252457118e-12	0.542707	0.146219	0.145983	0.401761	0.432099	6.8150987646116e-13	0.996984	0.863353	8.99143594778117e-12	0.5404	0.159902	0.139443	0.360464	0.446483	6.39181077502608e-13	0.987465	0.857611	8.45979739091556e-12	0.54116	-0.0090474	0.105334	0.97434	0.567612	9.55335693899351e-13	0.991318	0.896794	1.21719010699754e-11	0.536374	0.101746	0.129496	0.548828	0.48509	1.27108653240466e-12	0.78977	0.859649	1.60865124046297e-11	0.537259	0.122961	-0.0584835	0.108488	0.0906524	0.373777	0.733939	0.54831	0.627617	1.03280211804429e-12	1.42922432652508e-12	0.784624	0.950062	0.867466	0.893161	1.3363483126884e-11	1.82208586627946e-11	0.539764	0.535837	0.287116	0.165073	0.0626475	0.361027	2.84781477381101e-13	0.99979	0.788364	3.98196466289731e-12	0.554991	0.0888788	0.112029	0.806485	0.540978	1.46788130606679e-12	0.920698	0.871944	1.84759458282067e-11	0.535513	0.0862809	0.119552	0.577445	0.513415	1.30141292971362e-12	0.99987	0.849337	1.68181350407587e-11	0.536973	0.185873	-25.7794	-77.9659	0.125788	0.0112148	0.0279958	0.600186	0.0274642	0.00998086	0.49718	0.950581	0.873969	1.32392347419808e-12	1.45232596550363e-13	6.15442254193821e-14	0.947478	0.999765	0.289185	0.821891	0.991831	0.977458	1.70317027442551e-11	2.11160685103204e-12	9.13982265578633e-13	0.536766	0.562734	0.572398	0.1036	0.125071	0.721161	0.508769	1.42110039076513e-12	0.999172	0.88281	1.82740511311862e-11	0.535906	-0.172453	0.0981769	0.593585	0.589217	1.31753196791231e-12	0.86286	0.891464	1.68278515189585e-11	0.536824	-0.0584835	0.0906524	0.733939	0.627617	1.42922432652508e-12	0.950062	0.893161	1.82208586627946e-11	0.535837	-25.7794	0.0112148	0.0274642	0.950581	1.45232596550363e-13	0.999765	0.991831	2.11160685103204e-12	0.562734	-77.9659	0.0279958	0.00998086	0.873969	6.15442254193821e-14	0.289185	0.977458	9.13982265578633e-13	0.572398	-0.000283259	0.105888	0.999287	0.565665	1.5108370266217e-12	0.999707	0.88744	1.89250302082426e-11	0.535162	-0.00546541	0.0710944	0.002056	0.676427	9.72717155664664e-15	0.00487323	0.897159	1.06071033232489e-13	0.587968
ENSG00000162620	LRRIQ3	leucine rich repeats and IQ motif containing 3 [Source:HGNC Symbol;Acc:HGNC:28318]	protein_coding	127255	-0.00247401	0.0335677	0.489144	0.861544	0.600681	0.925636	0.967383	0.635459	-0.0172872	-0.000766641	0.0215004	0.948676	0.911385	0.660457	0.9999	0.982379	0.699312	-0.0232981	-0.800543	0.148773	0.703287	0.580902	0.761577	0.885955	0.813286	0.779715	-0.0386774	-0.00752976	-0.023189	3.70204163013287e-05	0.893416	0.00198252	0.000139059	0.973519	0.00294001	0.171633	0.0241505	0.0500561	0.0288675	0.788897	0.191923	0.700973	0.951138	0.239684	0.0355889	0.0916518	0.0126184	0.861061	0.948867	0.657106	0.999981	0.989318	0.697752	-0.0229614	-0.00362193	-0.0193667	0.340814	0.921046	0.547681	0.738863	0.994751	0.588102	-0.011881	-0.0167645	0.0200952	0.936702	0.916661	0.660184	0.999744	0.983561	0.695433	-0.0232706	0.504273	0.0463557	0.0337267	0.804391	0.208387	0.767525	0.954786	0.254816	0.0323852	0.221096	0.11876	0.262655	0.570917	0.488097	0.862362	0.901086	0.536752	-0.0056573	0.0174744	0.0221147	0.916683	0.908753	0.659597	0.999906	0.980732	0.69954	-0.0232117	0.223955	0.0783123	0.20793	0.689081	0.467794	0.988904	0.934677	0.515953	-0.00338951	0.134745	0.05649	0.468631	0.775306	0.594833	0.996984	0.964457	0.636107	-0.0166961	0.0344669	0.0272376	0.853606	0.889374	0.656674	0.994321	0.982356	0.691785	-0.0229181	-0.320623	-0.0227518	0.283037	0.907018	0.518172	0.620206	0.985384	0.554583	-0.00880509	-0.0540485	0.011795	0.764393	0.952247	0.663616	0.900134	0.990758	0.688604	-0.0238934	-0.0238457	0.225099	0.0238221	0.083069	0.871246	0.215819	0.901556	0.672655	0.67166	0.486548	0.969314	0.804469	0.978394	0.909965	0.699287	0.527246	-0.0247124	-0.00548807	0.0448245	0.0335566	0.786493	0.863722	0.6657	0.99979	0.97543	0.700371	-0.0241055	-0.229304	0.008549	0.551282	0.964845	0.63008	0.78379	0.992513	0.656884	-0.0204837	0.0047065	0.0250648	0.977186	0.897379	0.674879	0.99987	0.977746	0.711396	-0.0250405	0.303654	1.67827	-35.7793	0.0567854	0.0304861	-0.0114373	0.419389	0.894062	0.27354	0.772029	0.877672	0.952961	0.592785	0.672739	0.52578	0.906389	0.999765	0.586429	0.935789	0.980027	0.991714	0.632616	0.708745	0.561051	-0.0166785	-0.0248224	-0.00970904	0.249041	0.0703685	0.418243	0.725081	0.592383	0.999172	0.949055	0.633682	-0.0166373	0.15536	0.0312929	0.650753	0.871174	0.649047	0.887272	0.973973	0.678937	-0.0224119	0.225099	0.083069	0.215819	0.672655	0.486548	0.804469	0.909965	0.527246	-0.00548807	1.67827	0.0304861	0.894062	0.877672	0.672739	0.999765	0.980027	0.708745	-0.0248224	-35.7793	-0.0114373	0.27354	0.952961	0.52578	0.586429	0.991714	0.561051	-0.00970904	-0.157088	0.00863049	0.640312	0.964739	0.647354	0.836883	0.992442	0.672098	-0.0222398	-0.00760218	-0.0291638	3.8816635171423e-05	0.866331	0.00205764	0.000141862	0.965998	0.00302916	0.170707
ENSG00000188603	CLN3	CLN3 lysosomal/endosomal transmembrane protein, battenin [Source:HGNC Symbol;Acc:HGNC:2074]	protein_coding	1201	-0.000766314	-0.0871886	0.778951	0.553731	0.0589381	0.970929	0.86532	0.0857229	0.0768813	0.000887126	-0.0929126	0.922163	0.5286	0.060408	0.9999	0.860191	0.0907394	0.076087	0.633999	-0.13835	0.69748	0.508427	0.151442	0.883102	0.769939	0.192539	0.0512671	-0.0047962	-0.118949	0.000699121	0.384778	0.000641226	0.00189351	0.746334	0.00102784	0.198891	-0.00851454	-0.101891	0.317833	0.485531	0.0423105	0.928136	0.84393	0.0652046	0.0873602	0.606972	-0.1412	0.125664	0.340946	0.0256713	0.999981	0.748063	0.0438119	0.102508	-0.00265145	-0.120271	0.360443	0.420546	0.044874	0.754079	0.898493	0.0666036	0.0855276	0.222576	-0.0906665	0.164109	0.531288	0.0299272	0.999744	0.862341	0.0493982	0.0979335	0.144257	-0.0838481	0.431128	0.566545	0.0485387	0.897401	0.876591	0.0729536	0.0830641	0.00114101	-0.104627	0.993989	0.517054	0.062991	0.999011	0.878731	0.0929655	0.0756149	-0.112332	-0.103999	0.376553	0.478116	0.04577	0.999906	0.840114	0.0715524	0.0849091	-0.104464	-0.118477	0.442401	0.430698	0.0490631	0.988904	0.839509	0.0746858	0.0827254	0.00295931	-0.0905476	0.98337	0.550033	0.0606039	0.998942	0.906824	0.0897839	0.0759824	-0.141551	-0.120469	0.318754	0.417809	0.0423691	0.987465	0.842574	0.065916	0.0873172	-0.311686	-0.133048	0.170046	0.369274	0.0305292	0.522093	0.802412	0.0480585	0.0973348	-0.168425	-0.135422	0.215759	0.361216	0.0355706	0.529061	0.794731	0.0542065	0.093785	-0.133712	0.137563	-0.0991861	-0.0604866	0.228404	0.319102	0.493559	0.685804	0.0366576	0.0433618	0.71335	0.834811	0.841521	0.915374	0.0572779	0.066342	0.0928546	0.0876119	-0.108908	-0.118828	0.3842	0.421503	0.0472349	0.99979	0.820736	0.0731281	0.0849063	-0.503119	-0.130994	0.0819618	0.366088	0.0203058	0.35903	0.783054	0.0334772	0.110646	-0.0645546	-0.106591	0.604489	0.469237	0.056325	0.99987	0.826126	0.0856338	0.0792611	0.170523	0.240863	-25.4763	-0.0781577	-0.095504	-0.12185	0.550014	0.979884	0.303852	0.599694	0.525186	0.408421	0.0545584	0.0619593	0.042352	0.933042	0.999765	0.612084	0.873831	0.891057	0.832199	0.0816237	0.0921857	0.0633584	0.0802914	0.0761562	0.0883528	-0.2438	-0.141467	0.295104	0.35071	0.0417532	0.999172	0.803209	0.0655979	0.0887997	-0.611179	-0.123816	0.0168178	0.381896	0.00710844	0.607038	0.795549	0.0138976	0.14023	0.137563	-0.0604866	0.319102	0.685804	0.0433618	0.834811	0.915374	0.066342	0.0876119	0.240863	-0.095504	0.979884	0.525186	0.0619593	0.999765	0.891057	0.0921857	0.0761562	-25.4763	-0.12185	0.303852	0.408421	0.042352	0.612084	0.832199	0.0633584	0.0883528	-0.544677	-0.150793	0.0301706	0.296185	0.0106232	0.272523	0.739905	0.0191101	0.129176	-0.00558304	-0.127559	7.89106038135454e-05	0.339533	0.000110165	0.000266962	0.709833	0.000199087	0.238594
ENSG00000104415	CCN4	cellular communication network factor 4 [Source:HGNC Symbol;Acc:HGNC:12769]	protein_coding	8840	-0.0007315	-0.181696	0.855989	0.403796	0.00217872	0.985609	0.785693	0.00491067	0.169279	0.00419394	-0.193072	0.754273	0.375363	0.00212099	0.9999	0.779617	0.00499767	0.16995	-2.07737	-0.151083	0.335198	0.583564	0.000202199	0.675722	0.814601	0.000630916	0.254904	-0.00927499	-0.239044	4.93047383323765e-06	0.210943	2.19327127993252e-07	2.31440330460231e-05	0.595252	6.31339267436027e-07	0.358659	0.0253864	-0.154224	0.0416128	0.465896	0.00038524	0.771654	0.833055	0.00107286	0.210704	-0.0419553	-0.182219	0.943245	0.411587	0.00220392	0.999981	0.791814	0.00519424	0.168992	0.00282862	-0.154806	0.509188	0.483346	0.00184438	0.836188	0.917903	0.00404067	0.173425	0.234233	-0.18495	0.322668	0.390305	0.0014722	0.999744	0.78699	0.00357541	0.178976	0.0675731	-0.182153	0.803063	0.401143	0.00215256	0.972273	0.795535	0.00493567	0.169581	-0.299642	-0.328157	0.175472	0.163631	0.0011082	0.825682	0.640998	0.00278267	0.187917	0.02727	-0.182593	0.884649	0.401377	0.00218943	0.999906	0.799372	0.00513972	0.169157	-0.0928819	-0.209788	0.643988	0.34607	0.00202206	0.988904	0.79247	0.00473239	0.171141	-0.277458	-0.260501	0.183119	0.240371	0.00105619	0.996984	0.739379	0.00266591	0.187034	-0.265602	-0.24031	0.204172	0.27254	0.00112944	0.987465	0.747854	0.00282762	0.185418	-0.840331	-0.298098	0.0110366	0.162401	0.000142295	0.323684	0.614552	0.000427275	0.233016	-0.204824	-0.223325	0.305068	0.306027	0.00214548	0.616456	0.750744	0.00474983	0.171547	-0.110855	0.0442521	-0.178176	-0.164307	0.496986	0.827403	0.404622	0.456589	0.00273606	0.0032413	0.842812	0.970092	0.789755	0.815002	0.00607995	0.00709058	0.16537	0.161014	-0.115924	-0.199742	0.527854	0.357953	0.00280753	0.99979	0.786605	0.00639447	0.16471	-0.408386	-0.203946	0.338558	0.343511	0.00226939	0.636281	0.76834	0.00497805	0.170128	-0.118133	-0.194527	0.517605	0.367466	0.00278443	0.99987	0.767589	0.00635507	0.164922	0.165837	-17.9756	-79.7228	-0.158126	-0.24189	-0.255533	0.691815	0.196803	0.0262677	0.469652	0.268413	0.226605	0.0030993	0.00166352	0.000418345	0.959225	0.999765	0.299642	0.807011	0.749108	0.69121	0.00682516	0.00400825	0.00112079	0.16217	0.177921	0.21107	0.131359	-0.151568	0.701154	0.497117	0.00311182	0.999172	0.877866	0.00699034	0.162066	0.0145641	-0.175203	0.969542	0.415242	0.00330288	0.990625	0.811322	0.00712269	0.160528	0.0442521	-0.164307	0.827403	0.456589	0.0032413	0.970092	0.815002	0.00709058	0.161014	-17.9756	-0.24189	0.196803	0.268413	0.00166352	0.999765	0.749108	0.00400825	0.177921	-79.7228	-0.255533	0.0262677	0.226605	0.000418345	0.299642	0.69121	0.00112079	0.21107	-0.428511	-0.218658	0.249533	0.311493	0.00191559	0.543925	0.753157	0.00428372	0.174397	-0.00923186	-0.245546	7.39044583717446e-06	0.201275	3.13323808202738e-07	3.18952544268416e-05	0.582544	8.6413244346052e-07	0.352459
ENSG00000236333	TRHDE-AS1	TRHDE antisense RNA 1 [Source:HGNC Symbol;Acc:HGNC:27471]	lncRNA	NA	-0.00800848	0.905464	0.11826	0.00138145	0.0387925	0.733497	0.0677362	0.0598841	0.0900447	-0.00412079	0.869297	0.81035	0.00242224	0.0904856	0.9999	0.100402	0.127932	0.0627104	-2.72767	1.04343	0.348914	0.00632746	0.0996059	0.686088	0.10634	0.134397	0.0683024	-0.00334367	0.842775	0.225693	0.00286452	0.0551943	0.300779	0.0912967	0.065001	0.0789865	-0.0137111	0.845038	0.39552	0.00294207	0.0718817	0.935772	0.111906	0.103093	0.0704132	-1.10732	0.952969	0.13989	0.0010014	0.0426811	0.999981	0.0607625	0.0675816	0.0870892	-0.0201486	0.64221	0.000126636	0.0147937	0.000273516	0.0154988	0.371735	0.000744086	0.218489	0.0646523	0.862216	0.831788	0.00247559	0.0908729	0.999744	0.100404	0.127742	0.0625652	-0.374376	0.84256	0.27928	0.00293288	0.0613632	0.86454	0.111981	0.0893188	0.0755799	0.230963	0.818708	0.417172	0.00811757	0.189857	0.91105	0.225493	0.240512	0.0364464	-0.193839	0.840184	0.420055	0.00317543	0.0737085	0.999906	0.118334	0.107794	0.0695844	-0.255053	0.795776	0.320868	0.00605337	0.0655207	0.988904	0.179411	0.0960085	0.073451	-0.321397	0.775331	0.229309	0.00752393	0.0556437	0.996984	0.227838	0.0834635	0.0787273	-0.292797	0.801778	0.275311	0.00525151	0.0609398	0.987465	0.180568	0.0901788	0.0758038	-0.479757	0.797829	0.265172	0.0055302	0.0598353	0.605097	0.162056	0.0857274	0.0763944	-0.425813	0.771916	0.097373	0.006712	0.033903	0.391313	0.172067	0.0519812	0.0952634	-0.37782	0.396541	0.862695	0.974092	0.0709011	0.128067	0.00201424	0.000816799	0.0279942	0.0397587	0.660999	0.789269	0.0860275	0.0598762	0.0454452	0.061604	0.101093	0.0903309	-0.345581	0.799396	0.143366	0.00491056	0.0423773	0.99979	0.148234	0.0667598	0.088334	-1.07573	0.796609	0.0491078	0.00438482	0.0222448	0.317014	0.134163	0.0362688	0.10796	0.0658796	0.881012	0.780433	0.00217578	0.0881405	0.99987	0.0883432	0.125598	0.064359	0.664838	-15.5201	-75.078	0.941679	0.813586	0.795566	0.217112	0.390166	0.108149	0.00114176	0.00507142	0.00494666	0.0530106	0.0700599	0.0360622	0.867906	0.999765	0.418332	0.0553742	0.172977	0.161307	0.0795828	0.102271	0.0551577	0.0812187	0.0721026	0.0933611	-0.572692	0.764709	0.193536	0.00875332	0.0499146	0.999172	0.224629	0.0766041	0.0831482	-0.980732	0.826588	0.044028	0.00296536	0.0207435	0.607038	0.110597	0.03514	0.11002	0.396541	0.974092	0.128067	0.000816799	0.0397587	0.789269	0.0598762	0.061604	0.0903309	-15.5201	0.813586	0.390166	0.00507142	0.0700599	0.999765	0.172977	0.102271	0.0721026	-75.078	0.795566	0.108149	0.00494666	0.0360622	0.418332	0.161307	0.0551577	0.0933611	-0.914148	0.779291	0.0556628	0.00557625	0.0240817	0.312162	0.153262	0.0386698	0.105606	-0.00422904	0.834588	0.129001	0.00300086	0.0407712	0.18604	0.093049	0.04887	0.0885091
ENSG00000066294	CD84	CD84 molecule [Source:HGNC Symbol;Acc:HGNC:1704]	protein_coding	8832	-0.00434354	0.916882	0.319749	0.000183027	0.00161546	0.87363	0.0263427	0.00376765	0.176697	0.0218199	0.854779	0.131215	0.000415333	0.000942517	0.9999	0.0431852	0.00243986	0.189765	-3.97536	1.18399	0.122249	0.000525208	0.00170567	0.497311	0.0335548	0.00405811	0.199335	-0.00761658	0.849483	0.000794278	0.000207263	1.91083085901924e-05	0.00212086	0.0273438	3.93280708801607e-05	0.27525	-0.00778166	0.883681	0.569939	0.000305101	0.00212992	0.961417	0.0382807	0.00486766	0.169845	0.0715305	0.887443	0.911031	0.000390745	0.0024206	0.999981	0.0378132	0.00563534	0.166639	-0.0147523	0.73238	0.00107255	0.00158718	2.44762473311339e-05	0.0494798	0.163768	8.5316267711773e-05	0.270222	-0.0422915	0.893189	0.869812	0.00026292	0.00240632	0.999744	0.0352523	0.00552543	0.166788	0.169065	0.902106	0.565377	0.000231319	0.00212316	0.924201	0.0319797	0.00487717	0.169925	0.454902	0.997462	0.058272	0.000163827	0.000880397	0.712761	0.0401009	0.00226618	0.193488	0.141762	0.909287	0.486879	0.000212866	0.00199311	0.999906	0.0323276	0.00472684	0.1715	-0.204349	0.840245	0.34829	0.000737428	0.00169122	0.988904	0.0730616	0.00404083	0.175568	-0.237378	0.829292	0.295443	0.000888219	0.00154663	0.996984	0.0914866	0.00372271	0.177767	-0.233957	0.845184	0.304016	0.000614707	0.00157138	0.987465	0.0704243	0.00378842	0.177377	-0.826082	0.782792	0.0219356	0.00110759	0.000265739	0.337701	0.0770912	0.000747157	0.219139	-0.211364	0.849519	0.336321	0.000630684	0.0015257	0.641217	0.0585804	0.00352473	0.180067	-0.0788129	-0.0323414	0.896855	0.890063	0.661027	0.884866	0.000256881	0.000418283	0.00206736	0.00221895	0.903373	0.980517	0.032004	0.044402	0.00474972	0.00508453	0.172482	0.170697	-0.183097	0.860778	0.364217	0.000496724	0.00159128	0.99979	0.0519339	0.00387776	0.179024	-1.07185	0.82478	0.0206331	0.000547658	0.000232355	0.279826	0.0501424	0.000664153	0.224535	-0.00136302	0.898288	0.994594	0.000287052	0.0022382	0.99987	0.0323912	0.00526191	0.170478	0.143319	-15.8251	-71.8735	0.913826	0.84037	0.826672	0.755597	0.302677	0.0700908	0.000267659	0.000750163	0.000658465	0.00215048	0.00144045	0.000565763	0.968192	0.999765	0.371449	0.0282686	0.0784316	0.069192	0.00494178	0.00352155	0.00146854	0.171488	0.181489	0.204013	-0.619822	0.783899	0.0970829	0.00164158	0.000707851	0.999172	0.113095	0.00189203	0.198709	-0.877442	0.859127	0.0339897	0.000328273	0.000336778	0.607038	0.0398049	0.000945869	0.216078	-0.0323414	0.890063	0.884866	0.000418283	0.00221895	0.980517	0.044402	0.00508453	0.170697	-15.8251	0.84037	0.302677	0.000750163	0.00144045	0.999765	0.0784316	0.00352155	0.181489	-71.8735	0.826672	0.0700908	0.000658465	0.000565763	0.371449	0.069192	0.00146854	0.204013	-1.01167	0.797454	0.0120989	0.000806665	0.000154736	0.240155	0.0644439	0.000459787	0.233637	-0.0079487	0.841761	0.000525216	0.000221209	1.35565675901705e-05	0.00144126	0.0285868	2.83928164148217e-05	0.282143
ENSG00000198075	SULT1C4	sulfotransferase family 1C member 4 [Source:HGNC Symbol;Acc:HGNC:11457]	protein_coding	27233	-0.00639347	0.250368	0.0264481	0.104237	0.00082824	0.498036	0.479496	0.00209679	0.192847	-0.00366266	0.222153	0.706309	0.161188	0.00594722	0.9999	0.582033	0.0122755	0.143423	-3.86779	0.46124	0.0184537	0.0279047	0.000531571	0.364314	0.209304	0.00146391	0.230486	-0.00650544	0.178244	1.10531058847938e-05	0.202958	1.44926575753347e-06	4.73580974133071e-05	0.585897	3.62116288594229e-06	0.324981	-0.000828255	0.214658	0.92793	0.174545	0.00627457	0.994822	0.598504	0.0125151	0.141998	-0.720009	0.274822	0.0893157	0.0844794	0.0019429	0.999981	0.438137	0.00464697	0.172134	-0.00127474	0.201777	0.682047	0.210238	0.00588594	0.906767	0.788905	0.0112942	0.143697	-0.227946	0.214988	0.18359	0.168165	0.00307814	0.999744	0.586607	0.0068665	0.160554	0.163548	0.224184	0.404529	0.154464	0.00476142	0.890659	0.569956	0.0098583	0.149285	0.162344	0.215658	0.314551	0.210403	0.00854046	0.880952	0.693426	0.0166099	0.135219	0.0141883	0.217282	0.917142	0.170303	0.00626794	0.999906	0.600231	0.0128839	0.142026	0.00352653	0.2166	0.980719	0.181764	0.00629367	0.999062	0.644859	0.0127594	0.141917	0.0609918	0.232134	0.688184	0.154234	0.00590194	0.996984	0.648731	0.0120412	0.143625	-0.0632285	0.202675	0.678315	0.206744	0.00587604	0.987465	0.689787	0.0120013	0.143742	-0.163281	0.193837	0.504049	0.22704	0.00526284	0.77511	0.690541	0.0104984	0.146655	-0.209327	0.1668	0.154144	0.297189	0.0031835	0.463322	0.742384	0.00670065	0.161479	-0.116675	0.233143	0.212871	0.27616	0.33183	0.116695	0.177394	0.087432	0.00495405	0.00266888	0.766382	0.785748	0.593055	0.452273	0.0101391	0.00597918	0.149914	0.166006	-0.0199084	0.21121	0.883314	0.189933	0.00716437	0.99979	0.634977	0.0144351	0.140018	-0.21517	0.200512	0.494948	0.209113	0.00599905	0.747958	0.648017	0.0116496	0.144809	-0.049411	0.207503	0.714002	0.194596	0.00684937	0.99987	0.613716	0.01397	0.141236	0.0996664	5.36048	-35.281	0.225968	0.235004	0.180052	0.746819	0.603477	0.186941	0.163395	0.149663	0.257457	0.00693209	0.00648862	0.00358222	0.966706	0.999765	0.505588	0.543104	0.619677	0.719596	0.0137269	0.0131371	0.00744348	0.140911	0.142699	0.158423	-0.231184	0.172566	0.358918	0.293573	0.00515796	0.999172	0.766577	0.0108255	0.148843	-0.292637	0.20218	0.296762	0.200869	0.00466869	0.713725	0.638585	0.00960039	0.151484	0.233143	0.27616	0.116695	0.087432	0.00266888	0.785748	0.452273	0.00597918	0.166006	5.36048	0.235004	0.603477	0.149663	0.00648862	0.999765	0.619677	0.0131371	0.142699	-35.281	0.180052	0.186941	0.257457	0.00358222	0.505588	0.719596	0.00744348	0.158423	-0.278402	0.187504	0.311046	0.240868	0.00478798	0.600169	0.687064	0.00954659	0.150817	-0.00592289	0.177266	9.36401341657265e-05	0.217044	9.08094451282597e-06	0.000310087	0.600975	1.95648888406189e-05	0.290078
ENSG00000115590	IL1R2	interleukin 1 receptor type 2 [Source:HGNC Symbol;Acc:HGNC:5994]	protein_coding	7850	-0.00107198	0.0566046	0.755885	0.760623	1.56969348305864e-05	0.968614	0.942107	6.00350047950699e-05	0.27921	-0.0159879	0.0790275	0.160711	0.667323	6.78770261171536e-06	0.9999	0.918463	2.90233079121425e-05	0.295768	-1.58473	0.109138	0.422762	0.66608	2.82918363573243e-05	0.734789	0.86025	0.000110336	0.301263	0.00369344	0.0720457	0.0433297	0.690057	2.61139222836597e-06	0.0730151	0.904641	6.23795943781657e-06	0.314028	0.00678674	0.0591944	0.529208	0.748984	1.37331343070486e-05	0.957392	0.942115	5.36484401788307e-05	0.281885	-0.107173	0.0595919	0.831665	0.753158	1.60616427514528e-05	0.999981	0.937157	6.36651817654269e-05	0.278749	-0.00507108	-0.00453315	0.164675	0.980654	6.90084590193888e-06	0.578807	0.999442	2.74792344183235e-05	0.295446	0.298635	0.0517006	0.139087	0.776904	6.14645189801831e-06	0.999744	0.946404	2.63242235879311e-05	0.297694	0.00478135	0.0510377	0.983549	0.783033	1.63856273101427e-05	0.998366	0.949158	6.37709243948425e-05	0.278348	-0.112215	-0.0448823	0.55472	0.824247	1.15431593308231e-05	0.94328	0.970273	4.63642805090938e-05	0.288263	0.0852876	0.0603963	0.595609	0.744776	1.44523159794219e-05	0.999906	0.942797	5.74283587218967e-05	0.280865	0.102814	0.0774921	0.549756	0.683237	1.39693120355015e-05	0.988904	0.933567	5.52243029091097e-05	0.281544	0.0303059	0.0589633	0.865779	0.757729	1.61811698337123e-05	0.996984	0.961543	6.2834158185931e-05	0.2786	0.0763178	0.0664908	0.671186	0.724197	1.51221653078472e-05	0.987465	0.948856	5.92192304526764e-05	0.279958	0.2584	0.0853621	0.369405	0.649919	1.1433258651626e-05	0.684987	0.92364	4.39867565654088e-05	0.285531	0.216233	0.10671	0.20897	0.568831	6.03020597125129e-06	0.521942	0.893467	2.50678252623086e-05	0.301087	0.190366	-0.182229	0.0605796	0.0090375	0.174738	0.296695	0.740097	0.96185	5.35549842224005e-06	7.5165384176764e-06	0.693686	0.830156	0.938731	0.991151	2.30458118248452e-05	3.1593757235995e-05	0.303397	0.29677	0.214225	0.100736	0.174588	0.587182	5.35240309168684e-06	0.99979	0.897168	2.34545279540094e-05	0.303409	0.662299	0.102151	0.0700856	0.576231	2.79374282224322e-06	0.344604	0.887112	1.24468122397414e-05	0.315894	-0.124763	0.0368786	0.428266	0.842519	9.24785927127071e-06	0.99987	0.962681	3.88787553037095e-05	0.292676	-0.441038	4.28311	19.6105	0.00944456	0.0723312	0.0761961	0.22004	0.722922	0.532432	0.959694	0.703221	0.683594	6.23580745537023e-06	1.1580838839931e-05	1.02886743227341e-05	0.869379	0.999765	0.77619	0.989318	0.943763	0.934937	2.67234211980295e-05	4.70056443432705e-05	4.02758528614874e-05	0.300432	0.288197	0.290558	0.371707	0.125326	0.206316	0.511532	5.98005194439099e-06	0.999172	0.884479	2.59931683832341e-05	0.30125	0.645521	0.0855656	0.0471605	0.636109	2.07186606304837e-06	0.607038	0.911619	9.69355639932186e-06	0.321538	-0.182229	0.0090375	0.296695	0.96185	7.5165384176764e-06	0.830156	0.991151	3.1593757235995e-05	0.29677	4.28311	0.0723312	0.722922	0.703221	1.1580838839931e-05	0.999765	0.943763	4.70056443432705e-05	0.288197	19.6105	0.0761961	0.532432	0.683594	1.02886743227341e-05	0.77619	0.934937	4.02758528614874e-05	0.290558	0.599735	0.116501	0.0601185	0.525645	2.49076883193046e-06	0.318276	0.873249	1.11279657112186e-05	0.318068	0.00394251	0.0763615	0.0328223	0.671806	2.10741687267984e-06	0.0570988	0.895025	5.04968952591262e-06	0.318043
ENSG00000260232	PWRN4	Prader-Willi region non-protein coding RNA 4 [Source:HGNC Symbol;Acc:HGNC:49130]	lncRNA	NA	-0.00253591	-0.141444	0.323092	0.306488	2.6409838522917e-15	0.87424	0.718487	4.68043526667641e-14	0.60149	0.00870476	-0.170576	0.307561	0.218374	2.55922534267846e-15	0.9999	0.649911	4.61015086404918e-14	0.601811	-0.333223	-0.242459	0.82106	0.201596	2.10567417914053e-13	0.937081	0.518814	3.53027050533424e-12	0.60592	-0.00266101	-0.170516	0.0513185	0.208816	6.69815118962178e-16	0.0845863	0.593043	9.2784110287131e-15	0.615215	-0.00906122	-0.166424	0.259023	0.227472	2.28547483970707e-15	0.921234	0.658684	4.09927495818494e-14	0.602961	-0.242865	-0.135254	0.518167	0.338993	3.46454361993911e-15	0.999981	0.746279	6.17680330389486e-14	0.598714	0.000368947	-0.151177	0.892885	0.285979	4.20598415272483e-15	0.973656	0.844606	7.26824803003263e-14	0.596718	-0.0379759	-0.155317	0.802291	0.262066	4.11597485575425e-15	0.999744	0.69049	7.19034196883484e-14	0.596941	-0.166492	-0.163855	0.334631	0.235425	2.70000248986781e-15	0.874323	0.664809	4.78910927571949e-14	0.601265	-0.0977267	-0.264902	0.48561	0.0783214	2.58601314104113e-15	0.926616	0.510253	4.64633760038874e-14	0.606155	0.149434	-0.138369	0.21096	0.315149	1.98424391147526e-15	0.999906	0.743491	3.60245888500473e-14	0.604393	-0.00360896	-0.156139	0.977582	0.273222	4.24154432945711e-15	0.999062	0.734302	7.36120177915987e-14	0.596631	0.0506829	-0.141531	0.704775	0.322142	3.95752240385808e-15	0.996984	0.805877	6.91353577956937e-14	0.597346	0.115174	-0.131505	0.389836	0.349196	2.96311957502825e-15	0.987465	0.802298	5.23350304567383e-14	0.600316	-0.225175	-0.185329	0.294178	0.188006	2.48657191661708e-15	0.630142	0.643183	4.32934019222887e-14	0.602104	-0.026169	-0.160093	0.840496	0.261581	7.7446294375706e-15	0.937178	0.712271	1.30262538462485e-13	0.594804	0.0136211	0.0441995	-0.153743	-0.142492	0.897821	0.737163	0.26999	0.320306	7.83539480875697e-15	7.47827165082876e-15	0.975854	0.951158	0.693606	0.727215	1.34618682403797e-13	1.27639803090355e-13	0.594682	0.595172	0.0142337	-0.151095	0.90505	0.285585	7.84399647501419e-15	0.99979	0.73155	1.34968068901562e-13	0.59467	-0.372395	-0.179642	0.177524	0.197129	3.26717144472629e-15	0.479741	0.634508	5.79512097859976e-14	0.603764	0.115649	-0.13575	0.328257	0.331101	4.96682573563508e-15	0.99987	0.742977	8.75760815725623e-14	0.599442	0.110542	-8.59363	-24.1318	-0.14221	-0.185597	-0.178145	0.68392	0.342895	0.305888	0.317087	0.19354	0.205204	7.28801279425991e-15	5.10417511604705e-15	4.74850113797838e-15	0.95875	0.999765	0.613392	0.702871	0.674267	0.671776	1.25317681154853e-13	8.97696259209424e-14	8.205757032955e-14	0.595442	0.599159	0.599908	-0.00236374	-0.154465	0.991515	0.287778	7.89790141165235e-15	0.999499	0.764245	1.36029583419569e-13	0.594598	-0.414092	-0.172611	0.0914697	0.209321	1.98048441032377e-15	0.608961	0.649046	3.63048093755035e-14	0.608865	0.0441995	-0.142492	0.737163	0.320306	7.47827165082876e-15	0.951158	0.727215	1.27639803090355e-13	0.595172	-8.59363	-0.185597	0.342895	0.19354	5.10417511604705e-15	0.999765	0.674267	8.97696259209424e-14	0.599159	-24.1318	-0.178145	0.305888	0.205204	4.74850113797838e-15	0.613392	0.671776	8.205757032955e-14	0.599908	-0.355861	-0.189572	0.139582	0.17516	2.73713206616864e-15	0.424732	0.616874	4.84258246332524e-14	0.605576	-0.00309	-0.175244	0.0247903	0.193407	3.66127578015465e-16	0.0446453	0.572344	5.1505411684853e-15	0.621099
ENSG00000246627	CACNA1C-AS1	CACNA1C antisense RNA 1 [Source:HGNC Symbol;Acc:HGNC:40119]	lncRNA	100652846	0.00198215	0.0270369	0.54023	0.876656	7.98766657343352e-19	0.93616	0.972044	2.18960989099944e-17	0.67574	0.0040163	0.0306962	0.709166	0.86045	8.96755476466523e-19	0.9999	0.969356	2.46797545547123e-17	0.674788	1.23677	-0.0111225	0.498592	0.962059	3.19373028702994e-17	0.779098	0.982941	8.90733945736526e-16	0.695985	-0.0017726	0.0275883	0.306487	0.87321	5.74891220245275e-19	0.388236	0.967957	1.26172855785055e-17	0.67843	-0.0148281	0.0194258	0.141161	0.909992	3.31939082396048e-19	0.882939	0.979731	9.42964721418044e-18	0.682871	0.621396	-0.0132489	0.187203	0.940027	4.09060627553364e-19	0.999981	0.98692	1.18536426418876e-17	0.681189	5.36126140942615e-05	0.0383749	0.987598	0.829077	9.59936270702831e-19	0.998752	0.983105	2.6107756925808e-17	0.674226	0.0132098	0.0378303	0.944845	0.827615	9.57799950660003e-19	0.999744	0.960515	2.60156472238016e-17	0.674245	-0.276246	0.0234322	0.202462	0.891845	4.32796499984977e-19	0.842217	0.976392	1.21850662769789e-17	0.680734	-0.0927135	0.0890453	0.603203	0.639132	8.69641121010405e-19	0.955305	0.924851	2.4319560703955e-17	0.679472	0.0426188	0.0425907	0.777837	0.807152	9.23304770241635e-19	0.999906	0.957523	2.51772988855144e-17	0.674547	-0.119534	0.00674444	0.458878	0.969792	7.33614562895714e-19	0.988904	0.994602	2.00836639415898e-17	0.676438	-0.137767	0.000631231	0.412469	0.997183	6.90658836782102e-19	0.996984	0.999665	1.89790415292205e-17	0.676932	0.103012	0.0589837	0.54164	0.738666	7.99787180591341e-19	0.987465	0.95115	2.17805917269417e-17	0.675729	-0.304941	-0.00300994	0.2588	0.986359	5.13707046737607e-19	0.600553	0.997294	1.42130170404556e-17	0.679345	-0.168291	0.000677778	0.302087	0.996954	1.11232955527478e-18	0.613731	0.998882	2.98236194936174e-17	0.677442	-0.00508363	-0.097358	0.0395735	0.0142706	0.969617	0.556558	0.820837	0.936662	1.87348537438454e-18	1.5826073900937e-18	0.993076	0.902763	0.957917	0.984986	4.93414388600566e-17	4.27078201793639e-17	0.673099	0.674511	0.0248642	0.0448029	0.86846	0.800631	1.84978444122509e-18	0.99979	0.96322	4.94051541516422e-17	0.673205	-0.431361	0.0100101	0.214874	0.954292	8.81921063695273e-19	0.522893	0.989735	2.43036419221773e-17	0.679357	0.0131069	0.0417514	0.930038	0.812798	1.8677486558848e-18	0.99987	0.956338	5.02721585179032e-17	0.673124	0.172076	-5.44821	-34.3483	0.0580769	0.0196658	0.00535178	0.614388	0.633441	0.246319	0.744561	0.912721	0.975702	1.65549833685432e-18	1.67706834128448e-18	9.7005258848751e-19	0.949394	0.999765	0.56361	0.927569	0.985572	0.995023	4.47328550605077e-17	4.55523288626172e-17	2.63484519008761e-17	0.674135	0.674026	0.678573	-0.0482197	0.0307641	0.863089	0.865892	1.84769270122282e-18	0.999172	0.976796	4.96680805447572e-17	0.673215	-0.520835	0.0163069	0.0915899	0.924532	4.64271930825843e-19	0.608961	0.98569	1.33790052531336e-17	0.684589	-0.097358	0.0142706	0.556558	0.936662	1.5826073900937e-18	0.902763	0.984986	4.27078201793639e-17	0.674511	-5.44821	0.0196658	0.633441	0.912721	1.67706834128448e-18	0.999765	0.985572	4.55523288626172e-17	0.674026	-34.3483	0.00535178	0.246319	0.975702	9.7005258848751e-19	0.56361	0.995023	2.63484519008761e-17	0.678573	-0.41918	-0.00218923	0.167008	0.990031	7.35081649251311e-19	0.457567	0.997633	2.0392145059097e-17	0.680851	-0.00254777	0.0212644	0.145058	0.901497	3.38816405413478e-19	0.205325	0.976254	7.53142535366754e-18	0.682706
ENSG00000179855	GIPC3	GIPC PDZ domain containing family member 3 [Source:HGNC Symbol;Acc:HGNC:18183]	protein_coding	126326	-0.00539952	0.0785391	0.0954254	0.650016	0.0112089	0.707168	0.900775	0.0204983	0.126234	0.00380207	0.0425317	0.726157	0.809095	0.030967	0.9999	0.957731	0.0511105	0.0969061	-1.78999	0.151653	0.347583	0.533859	0.0208169	0.685282	0.785202	0.0351642	0.124267	-0.00712243	0.008256	1.72072486098654e-05	0.957896	1.43587006379844e-05	7.00340404101839e-05	0.991113	3.01581996238546e-05	0.280995	0.00961215	0.0611514	0.345929	0.72625	0.0232305	0.930635	0.936414	0.0389943	0.105455	-0.483847	0.0889882	0.309382	0.61797	0.0219886	0.999981	0.888715	0.0383226	0.107064	-0.000962832	0.0387431	0.781779	0.82874	0.031501	0.941193	0.982942	0.0489733	0.0963906	0.0575638	0.0494227	0.764833	0.777685	0.0313518	0.999744	0.946632	0.0513789	0.0965338	0.568919	0.0788164	0.00810864	0.63919	0.00203785	0.749893	0.908307	0.00470114	0.170947	-0.155722	0.000809743	0.388913	0.996635	0.0282938	0.902728	0.999108	0.0467243	0.100772	0.169436	0.068333	0.264101	0.695632	0.0202713	0.999906	0.929088	0.0355799	0.109433	0.00119554	0.0495575	0.994146	0.783289	0.0324115	0.999829	0.9589	0.052483	0.0955295	0.179756	0.0977311	0.288099	0.586941	0.0212078	0.996984	0.917171	0.0364489	0.108119	0.107943	0.0714552	0.525755	0.68846	0.0278929	0.987465	0.940108	0.0461613	0.100041	-0.156787	0.0282696	0.565784	0.874181	0.0286635	0.80894	0.978447	0.045535	0.0992266	-0.0376467	0.0273785	0.811005	0.873513	0.0128503	0.923619	0.977114	0.0225129	0.123827	-0.00332484	-0.00905175	0.0360337	0.0337408	0.979348	0.954749	0.830323	0.845549	0.0131361	0.0131231	0.996573	0.993388	0.959495	0.962074	0.02367	0.0238488	0.123204	0.123233	0.0178854	0.0397883	0.901482	0.815734	0.0130614	0.99979	0.964791	0.024303	0.123366	-0.0635549	0.0317318	0.850096	0.851649	0.0129581	0.942507	0.969953	0.0227536	0.123591	0.0251433	0.0400771	0.861057	0.813235	0.0129838	0.99987	0.956698	0.0242954	0.123535	-0.110195	-9.4391	-57.2233	0.0243219	0.00142858	-0.0210865	0.737533	0.389819	0.0429276	0.887314	0.993377	0.899039	0.0125773	0.0098372	0.00254188	0.96536	0.999765	0.323687	0.96749	0.998918	0.982582	0.0230314	0.0189092	0.00550996	0.124435	0.131315	0.167249	-0.223502	-0.00522207	0.405232	0.976134	0.0100199	0.999172	0.997245	0.0192373	0.130804	-0.287315	0.0232097	0.33641	0.889912	0.00914683	0.733224	0.978029	0.0173213	0.133329	-0.00905175	0.0337408	0.954749	0.845549	0.0131231	0.993388	0.962074	0.0238488	0.123233	-9.4391	0.00142858	0.389819	0.993377	0.0098372	0.999765	0.998918	0.0189092	0.131315	-57.2233	-0.0210865	0.0429276	0.899039	0.00254188	0.323687	0.982582	0.00550996	0.167249	-0.310323	0.00510713	0.288938	0.975956	0.00844965	0.580722	0.995394	0.0156799	0.135512	-0.00702885	0.00365573	2.93072589656563e-05	0.981475	2.25563453411923e-05	0.000110625	0.995593	4.553729101192e-05	0.271887
ENSG00000228970	UBTFL6	UBTF like 6 (pseudogene) [Source:HGNC Symbol;Acc:HGNC:35406]	unprocessed_pseudogene	NA	0.00158262	-0.0754804	0.731758	0.761561	0.189475	0.966567	0.942403	0.234321	0.0360834	0.00512153	-0.0759405	0.738658	0.760364	0.189841	0.9999	0.94527	0.24155	0.0360093	3.99446	-0.409674	0.126441	0.219877	0.0632493	0.501347	0.538603	0.0910962	0.0855978	0.0122186	0.0034255	7.52076005881084e-08	0.986812	1.3702808465614e-06	5.62664271066589e-07	0.99821	3.43536128371568e-06	0.326012	0.0134486	-0.050239	0.351072	0.838789	0.149272	0.932059	0.96503	0.193409	0.0450467	0.117223	-0.076523	0.862163	0.762992	0.194684	0.999981	0.941434	0.248077	0.0350368	0.00435445	-0.0193905	0.3746	0.938693	0.153231	0.76219	0.995605	0.194303	0.0440826	0.108872	-0.0665625	0.689013	0.787904	0.186974	0.999744	0.950408	0.236701	0.036594	-0.379702	-0.0866296	0.219227	0.724624	0.121065	0.843903	0.933013	0.160152	0.0526067	-0.0274966	-0.0659881	0.914541	0.80892	0.205721	0.991692	0.965544	0.257908	0.0332942	-0.0500417	-0.0725316	0.816239	0.770622	0.19325	0.999906	0.949242	0.245273	0.0353228	-0.228222	-0.126169	0.320489	0.618511	0.143708	0.988904	0.913595	0.188607	0.046438	-0.136768	-0.103784	0.568565	0.68465	0.17756	0.996984	0.943656	0.225773	0.0385658	0.137386	-0.0386288	0.568021	0.87818	0.177509	0.987465	0.980308	0.225901	0.0385768	-0.0144084	-0.0688225	0.970259	0.785602	0.196425	0.990249	0.958004	0.238827	0.0346921	0.161813	-0.0328941	0.48688	0.896913	0.176976	0.749464	0.982599	0.216343	0.0391628	0.117002	-0.361165	-0.0679472	-0.164655	0.537815	0.123333	0.784394	0.515013	0.18284	0.0950872	0.85624	0.788672	0.948733	0.841797	0.226857	0.129918	0.0379073	0.0617476	0.0614969	-0.0577241	0.773654	0.819265	0.200511	0.99979	0.965458	0.251028	0.0343078	0.146224	-0.0603373	0.768912	0.810108	0.200288	0.902944	0.960146	0.240587	0.0343516	-0.129221	-0.0908178	0.542968	0.717085	0.183387	0.99987	0.930892	0.23437	0.0377919	-0.618482	-2.73473	44.1353	-0.136518	-0.0804409	-0.0262855	0.201701	0.866635	0.296061	0.587816	0.753329	0.9165	0.122144	0.203904	0.145711	0.862763	0.999765	0.605403	0.86769	0.955259	0.985819	0.163	0.255353	0.184213	0.0529206	0.0336454	0.0464881	0.111027	-0.0498661	0.780419	0.847572	0.20082	0.999172	0.974157	0.252083	0.0342471	-0.102187	-0.0749806	0.817832	0.763901	0.202352	0.943771	0.953366	0.247247	0.0339474	-0.361165	-0.164655	0.123333	0.515013	0.0950872	0.788672	0.841797	0.129918	0.0617476	-2.73473	-0.0804409	0.866635	0.753329	0.203904	0.999765	0.955259	0.255353	0.0336454	44.1353	-0.0262855	0.296061	0.9165	0.145711	0.605403	0.985819	0.184213	0.0464881	-0.00741274	-0.0711353	0.986395	0.778303	0.20566	0.994374	0.953399	0.245636	0.0333061	0.0124609	0.0139306	5.68759390283905e-08	0.946253	1.07064900856265e-06	4.19037106028574e-07	0.986753	2.69684301115672e-06	0.330527
ENSG00000245317	MRNIP-DT	MRNIP divergent transcript [Source:HGNC Symbol;Acc:HGNC:56030]	lncRNA	100996419	0.00017663	0.00667168	0.944331	0.96096	0.990693	0.994641	0.992521	0.991599	-0.0707843	0.0102654	-0.0105012	0.220098	0.938069	0.905931	0.9999	0.988289	0.916949	-0.051032	-0.156224	0.0449193	0.91181	0.803769	0.906352	0.971882	0.921999	0.91342	-0.0589046	-0.00403182	-0.0155741	0.0022407	0.903297	0.143608	0.00533714	0.976997	0.158687	0.0464634	0.0147375	0.0258819	0.0599337	0.845732	0.675298	0.822441	0.966318	0.706824	-0.0247907	0.554494	-0.0379139	0.131038	0.782051	0.827854	0.999981	0.946923	0.850752	-0.040944	0.00442914	0.055949	0.0971105	0.681833	0.773	0.474625	0.968192	0.796821	-0.034856	0.0196475	0.00768985	0.895138	0.954775	0.990387	0.999744	0.989964	0.991149	-0.0706181	0.0330947	0.00934998	0.845685	0.945135	0.989871	0.977799	0.988476	0.990824	-0.0703454	0.101445	0.0243508	0.469025	0.870142	0.975134	0.923945	0.982889	0.978284	-0.0654848	-0.0844698	-0.00188517	0.473225	0.988926	0.972892	0.999906	0.998167	0.976129	-0.0640279	0.0172411	0.0121078	0.891331	0.930836	0.990355	0.99576	0.988368	0.990831	-0.0706009	0.068267	0.026043	0.603385	0.852378	0.982828	0.996984	0.97854	0.984295	-0.0672647	-0.0588841	-0.00448497	0.655131	0.974097	0.985205	0.987465	0.996081	0.986201	-0.0681988	-0.322974	-0.0355828	0.124258	0.794406	0.81857	0.475886	0.9594	0.832291	-0.0398758	-0.130157	-0.027307	0.302236	0.842455	0.913703	0.613735	0.971312	0.918959	-0.0528467	-0.117805	0.179438	0.000392842	0.0496884	0.251958	0.159149	0.997662	0.717947	0.891576	0.822045	0.728036	0.794254	0.999295	0.926478	0.899575	0.837218	-0.0495661	-0.0407597	-0.0612736	-0.00976747	0.597526	0.943168	0.967385	0.99979	0.989004	0.970356	-0.0633014	-0.120395	-0.00542365	0.655905	0.968248	0.971345	0.845577	0.992883	0.973076	-0.0643746	-0.176257	-0.0249996	0.124185	0.852414	0.777647	0.99987	0.965031	0.80309	-0.0357785	-0.384879	3.97876	-12.9157	-0.0382911	0.0174733	-0.0100508	0.142842	0.652616	0.57434	0.778693	0.899841	0.941441	0.803201	0.971151	0.965475	0.855786	0.999765	0.80276	0.939053	0.984043	0.989724	0.823141	0.974664	0.968454	-0.0386049	-0.06432	-0.0628102	-0.206943	-0.0354064	0.33741	0.800566	0.925485	0.999172	0.96487	0.932568	-0.0547561	-0.285128	-0.00993808	0.234654	0.941048	0.882045	0.675148	0.987568	0.891298	-0.0482466	0.179438	0.0496884	0.159149	0.717947	0.822045	0.794254	0.926478	0.837218	-0.0407597	3.97876	0.0174733	0.652616	0.899841	0.971151	0.999765	0.984043	0.974664	-0.06432	-12.9157	-0.0100508	0.57434	0.941441	0.965475	0.80276	0.989724	0.968454	-0.0628102	-0.346307	-0.031733	0.139691	0.814628	0.799212	0.424732	0.962036	0.813125	-0.0381571	-0.00406239	-0.01872	0.00234933	0.884011	0.147699	0.0054823	0.97167	0.162948	0.0454356
ENSG00000236008	LINC01814	long intergenic non-protein coding RNA 1814 [Source:HGNC Symbol;Acc:HGNC:52618]	lncRNA	101929567	-0.00712634	0.0555796	0.0190046	0.72992	2.19460803901219e-14	0.437848	0.930203	3.46441690892926e-13	0.579283	2.78149741112599e-05	0.0168705	0.99784	0.919378	3.13054926477375e-13	0.9999	0.984524	4.31352370880018e-12	0.549529	-1.37154	0.116316	0.449781	0.616538	3.54155397314411e-11	0.751839	0.83248	4.29153010863345e-10	0.540754	-0.00546939	-0.0145578	0.00063132	0.924855	1.09350973202634e-15	0.00173334	0.984163	1.46879041217173e-14	0.61037	0.0136978	0.0338839	0.154292	0.836368	1.17609431184819e-13	0.888271	0.964622	1.69224192616275e-12	0.560742	-0.333431	0.0443062	0.45977	0.793487	2.40548472490889e-13	0.999981	0.950521	3.36800236786369e-12	0.552576	-7.9557e-06	0.0168328	0.99807	0.920906	3.1305514965068e-13	0.999807	0.994751	4.25158318774938e-12	0.549529	0.203897	0.0175419	0.261044	0.915021	1.70231663826701e-13	0.999744	0.983152	2.41928961583219e-12	0.556542	0.118963	0.0231026	0.566545	0.889117	2.67205968908526e-13	0.924563	0.975852	3.67590929165626e-12	0.551363	-0.0745554	-0.0568525	0.661913	0.754102	4.02431683913729e-13	0.963194	0.951246	5.48329640832288e-12	0.550958	0.0432047	0.0217864	0.764272	0.895826	2.9977601473643e-13	0.999906	0.977865	4.14703441662644e-12	0.550032	-0.164644	-0.025842	0.283894	0.878648	1.79932776204245e-13	0.988904	0.978885	2.54326178104994e-12	0.555909	-0.178603	-0.0312536	0.26446	0.854095	1.71712717869555e-13	0.996984	0.979005	2.42542756822400e-12	0.556443	-0.248007	-0.0341056	0.12107	0.837683	9.81686816826595e-14	0.987465	0.974527	1.42831999376882e-12	0.562779	-0.715699	-0.0788382	0.0045511	0.62462	6.3811320268796e-15	0.320821	0.916508	1.06810806879531e-13	0.592392	-0.169712	-0.019618	0.274407	0.907593	2.71497610268224e-13	0.589137	0.983991	3.74587485360787e-12	0.555545	-0.163403	0.12054	0.0162949	0.0511727	0.19635	0.444389	0.921184	0.764542	2.15927274809998e-13	3.64274798410606e-13	0.700373	0.870548	0.98368	0.939364	3.04581890148937e-12	4.99611170450301e-12	0.558191	0.552124	-0.124571	-0.00595328	0.382614	0.971763	3.34423191946835e-13	0.99979	0.993798	4.64486577546451e-12	0.553122	-0.576149	-0.0199153	0.0805709	0.903804	1.10692115704612e-13	0.357983	0.980633	1.60157173807382e-12	0.565816	-0.133802	-0.00143378	0.345404	0.993149	3.14410748877574e-13	0.99987	0.998908	4.38447053696167e-12	0.55384	-0.24128	-11.0958	-51.2282	-0.00608264	-0.0210473	-0.0314848	0.457886	0.306667	0.0677632	0.971359	0.901486	0.848949	3.70269860166432e-13	2.91810058771962e-13	9.65448670952212e-14	0.913384	0.999765	0.368436	0.991948	0.984302	0.970241	5.09176120992914e-12	4.0912399479848e-12	1.39979965490116e-12	0.551933	0.554708	0.567359	-0.179307	-0.0134405	0.500257	0.938091	3.87930118489882e-13	0.999172	0.993162	5.33814420985482e-12	0.551388	-0.403518	0.00160497	0.171314	0.992238	1.95864970488932e-13	0.64338	0.998592	2.76845555434288e-12	0.559313	0.12054	0.0511727	0.444389	0.764542	3.64274798410606e-13	0.870548	0.939364	4.99611170450301e-12	0.552124	-11.0958	-0.0210473	0.306667	0.901486	2.91810058771962e-13	0.999765	0.984302	4.0912399479848e-12	0.554708	-51.2282	-0.0314848	0.0677632	0.848949	9.65448670952212e-14	0.368436	0.970241	1.39979965490116e-12	0.567359	-0.631243	-0.0433374	0.0274613	0.791419	4.6182430551076e-14	0.268811	0.956737	6.99324345011418e-13	0.575579	-0.00603925	-0.0222529	0.000172249	0.883693	3.35021624629517e-16	0.000532356	0.971616	4.74324498570328e-15	0.621956
ENSG00000278212		MAFF interacting protein (pseudogene)	transcribed_unprocessed_pseudogene	NA	-0.00273666	-0.219137	0.501944	0.319193	3.94672581164651e-14	0.928791	0.728613	5.96770183409282e-13	0.572898	-0.0109238	-0.214689	0.4199	0.328876	3.58311857660415e-14	0.9999	0.752563	5.57594353813209e-13	0.573956	-1.49455	-0.163863	0.532434	0.593099	7.62226910678358e-12	0.799989	0.820152	1.01464447239756e-10	0.561422	-0.00501318	-0.262835	0.0199611	0.217066	3.55822184355131e-15	0.0370449	0.601684	4.4172054699838e-14	0.59844	-0.00684167	-0.242456	0.592067	0.27004	4.27196392069702e-14	0.961878	0.699811	6.47831496603661e-13	0.572028	-0.498505	-0.193038	0.402459	0.388335	3.49684107983055e-14	0.999981	0.777684	5.4662115332047e-13	0.574223	0.00689869	-0.158723	0.109481	0.472043	1.42028246498827e-14	0.499313	0.915951	2.30143278555655e-13	0.583951	-0.21363	-0.234635	0.373284	0.282934	3.34500909380777e-14	0.999744	0.711469	5.20540457784327e-13	0.574708	0.102981	-0.228631	0.707322	0.298304	4.58490968016417e-14	0.957947	0.723422	6.91258194242722e-13	0.571251	0.154718	-0.234011	0.493413	0.331358	5.99149456270184e-14	0.929834	0.790996	9.04637415613749e-13	0.572696	0.00970378	-0.23289	0.959338	0.291139	4.90222614577739e-14	0.999906	0.729325	7.43951255937596e-13	0.570513	-0.139313	-0.270166	0.493267	0.230807	3.91143254536593e-14	0.988904	0.692985	5.98391658374144e-13	0.572996	-0.305149	-0.316288	0.147778	0.159117	1.78058290560715e-14	0.996984	0.656082	2.84975445646633e-13	0.581533	-0.044767	-0.243194	0.833398	0.277422	4.80448069578709e-14	0.994321	0.750515	7.25940634397575e-13	0.570735	-0.294704	-0.273413	0.387079	0.221273	3.41799645559702e-14	0.697087	0.683763	5.18707762619632e-13	0.574472	-0.170931	-0.261193	0.393843	0.234036	2.67939265877666e-14	0.685486	0.681535	4.17583847629267e-13	0.581541	-0.0437346	-0.0490002	-0.222494	-0.234368	0.789542	0.809735	0.301115	0.290433	3.68061665290417e-14	3.70433080113061e-14	0.943898	0.966262	0.721501	0.70525	5.70632712968139e-13	5.77320649051112e-13	0.578075	0.578005	0.0841367	-0.204244	0.64793	0.349182	3.44399730229989e-14	0.99979	0.781733	5.44497020301303e-13	0.578803	-0.450218	-0.252546	0.29245	0.242237	2.22762676471793e-14	0.597977	0.680803	3.55975441372667e-13	0.583543	-0.0558498	-0.230406	0.760562	0.288567	3.6422859479418e-14	0.99987	0.710898	5.73666929847669e-13	0.57819	0.173669	0.237304	-13.999	-0.203012	-0.220708	-0.23557	0.678887	0.986514	0.701468	0.355053	0.318647	0.280313	3.50646804340995e-14	3.80920451173109e-14	3.54818202540079e-14	0.95875	0.999765	0.87372	0.734391	0.786214	0.74279	5.4977825253344e-13	5.95897060684789e-13	5.48465640568267e-13	0.578606	0.577698	0.578477	0.0198165	-0.217915	0.953982	0.331443	3.8035961693504e-14	0.999172	0.792104	5.96814644792643e-13	0.577715	0.247146	-0.210488	0.517641	0.328205	3.11098535169365e-14	0.825164	0.754501	4.87403322495015e-13	0.579915	-0.0490002	-0.234368	0.809735	0.290433	3.70433080113061e-14	0.966262	0.70525	5.77320649051112e-13	0.578005	0.237304	-0.220708	0.986514	0.318647	3.80920451173109e-14	0.999765	0.786214	5.95897060684789e-13	0.577698	-13.999	-0.23557	0.701468	0.280313	3.54818202540079e-14	0.87372	0.74279	5.48465640568267e-13	0.578477	-0.0880321	-0.230372	0.814238	0.291604	3.70928578127287e-14	0.923872	0.736658	5.71246483828005e-13	0.57799	-0.00474646	-0.26477	0.0298225	0.215921	4.98795381566037e-15	0.0525658	0.600063	5.72958120970118e-14	0.594955
ENSG00000066279	ASPM	assembly factor for spindle microtubules [Source:HGNC Symbol;Acc:HGNC:19048]	protein_coding	259266	-0.0188927	0.0885028	5.75266879973697e-06	0.674045	0.000452675	0.00704059	0.910363	0.00122189	0.206995	-0.0140553	0.0108359	0.339097	0.963657	0.551467	0.9999	0.993634	0.597968	-0.0122715	-0.207276	-0.0639886	0.935728	0.845979	0.671233	0.980271	0.940457	0.696994	-0.0279651	0.00124332	-0.00683349	0.60111	0.977069	0.631177	0.673635	0.9965	0.642699	-0.0203578	0.0147672	0.00429982	0.285839	0.985506	0.524242	0.925669	0.998073	0.56753	-0.00944277	0.249797	-0.0345064	0.699894	0.887275	0.646935	0.999981	0.975403	0.689132	-0.0219402	-0.000599743	-0.0205318	0.898896	0.93273	0.663688	0.975457	0.995457	0.696811	-0.0236228	-0.304247	-0.0149176	0.242362	0.949543	0.497317	0.999744	0.989912	0.544617	-0.00659179	0.33993	0.00367873	0.252292	0.98758	0.503908	0.853513	0.996909	0.54371	-0.00729522	0.234168	-0.0205144	0.338701	0.937082	0.526077	0.884576	0.99111	0.572107	-0.00974049	-0.236234	-0.0405996	0.251379	0.86396	0.503313	0.999906	0.969891	0.553924	-0.00723194	-0.226699	-0.0728677	0.303965	0.764333	0.534138	0.988904	0.953528	0.577673	-0.0104766	-0.177296	-0.0618095	0.441057	0.800731	0.590993	0.996984	0.970062	0.632651	-0.0163073	-0.271624	-0.0698731	0.238177	0.771349	0.494454	0.987465	0.961044	0.541139	-0.00628493	-0.233739	-0.0452625	0.528247	0.851815	0.615503	0.788938	0.972341	0.646156	-0.0187818	0.079696	-0.00107989	0.720913	0.996463	0.693581	0.879928	0.998882	0.716161	-0.0269514	-0.0637861	-0.150355	-0.0208841	-0.0587906	0.725951	0.505459	0.930114	0.810233	0.694181	0.653649	0.925725	0.892022	0.98509	0.954134	0.720176	0.683202	-0.0270129	-0.0228797	-0.0480152	-0.0294428	0.814599	0.903129	0.702727	0.99979	0.981265	0.73424	-0.02789	0.23401	-0.00345406	0.62322	0.988525	0.679219	0.827275	0.997393	0.702098	-0.0254831	-0.452262	-0.0910286	0.0240247	0.695997	0.195899	0.99987	0.924093	0.247969	0.0352224	-1.53949	11.6197	-9.44312	-0.184141	0.0231356	-0.0289873	0.000615549	0.455388	0.815969	0.416421	0.924525	0.90451	0.0190794	0.639261	0.70283	0.855786	0.999765	0.926169	0.773901	0.986248	0.983422	0.0330722	0.678665	0.726144	0.112469	-0.0214173	-0.0279007	-0.369006	-0.0877786	0.331906	0.722439	0.590971	0.999172	0.948524	0.632465	-0.0164926	-0.00693172	-0.0198608	0.986983	0.933784	0.709601	0.995662	0.986562	0.734817	-0.0285978	-0.150355	-0.0587906	0.505459	0.810233	0.653649	0.892022	0.954134	0.683202	-0.0228797	11.6197	0.0231356	0.455388	0.924525	0.639261	0.999765	0.986248	0.678665	-0.0214173	-9.44312	-0.0289873	0.815969	0.90451	0.70283	0.926169	0.983422	0.726144	-0.0279007	-0.0375667	-0.023302	0.928084	0.923249	0.708612	0.972374	0.985083	0.729292	-0.0284958	0.00153604	-0.00402582	0.523159	0.986485	0.614259	0.603005	0.996469	0.625871	-0.0186565
ENSG00000140274	DUOXA2	dual oxidase maturation factor 2 [Source:HGNC Symbol;Acc:HGNC:32698]	protein_coding	405753	0.00118396	-0.114269	0.829143	0.699193	0.237669	0.980629	0.919425	0.284453	0.0271422	0.00624075	-0.118869	0.732204	0.687849	0.232709	0.9999	0.922813	0.286868	0.0279941	-2.35537	0.0712973	0.464852	0.86268	0.200428	0.76058	0.947088	0.24448	0.0391229	0.0165152	-0.0127978	2.69188367334399e-10	0.955629	1.18264347906237e-08	4.29688872552617e-09	0.990412	4.27634345244556e-08	0.406836	-0.00266494	-0.111147	0.876722	0.706365	0.239269	0.991276	0.928475	0.288894	0.0268702	0.13073	-0.118584	0.870538	0.694136	0.239091	0.999981	0.916558	0.295259	0.0269003	-0.0037262	-0.148497	0.522976	0.621136	0.213123	0.843295	0.950667	0.258059	0.0315005	-0.210759	-0.10849	0.513999	0.711664	0.211963	0.999744	0.932309	0.263189	0.0317158	-0.669504	-0.142644	0.0666735	0.621503	0.0810936	0.810671	0.900957	0.113466	0.0664068	0.239983	-0.0448038	0.429597	0.889646	0.206327	0.913927	0.986383	0.25859	0.0331776	-0.18414	-0.128589	0.471031	0.662695	0.205978	0.999906	0.91957	0.259072	0.0328414	-0.109991	-0.136413	0.687703	0.652049	0.229624	0.988904	0.924062	0.28083	0.0285311	-0.29813	-0.188258	0.294343	0.533523	0.171929	0.996984	0.901341	0.219714	0.0397857	-0.346005	-0.179034	0.224487	0.547443	0.152506	0.987465	0.897128	0.198104	0.0442577	-0.0395978	-0.113144	0.93127	0.706651	0.240456	0.976161	0.940157	0.284403	0.0266692	0.206125	-0.0521659	0.453962	0.862058	0.214947	0.728678	0.974976	0.255325	0.0315474	0.136074	-0.383365	-0.0970895	-0.19999	0.544741	0.167418	0.741104	0.50515	0.227943	0.140638	0.859214	0.797551	0.938731	0.836435	0.273997	0.181972	0.0291823	0.0477956	-0.245146	-0.150446	0.331198	0.613009	0.191025	0.99979	0.907987	0.240699	0.0362073	0.426561	-0.0705966	0.468172	0.811646	0.217211	0.731016	0.960443	0.257848	0.0311276	-0.213308	-0.133649	0.39546	0.651528	0.204599	0.99987	0.910979	0.257385	0.0335108	-0.26427	26.7156	102.724	-0.12819	-0.00179598	0.00272771	0.646185	0.162984	0.0378421	0.669729	0.995209	0.992512	0.238854	0.138798	0.0619104	0.953947	0.999765	0.316185	0.900201	0.999179	0.998221	0.28925	0.184255	0.0879976	0.0272745	0.0482794	0.0761821	0.287939	-0.0466965	0.540747	0.878841	0.22744	0.999172	0.980416	0.280256	0.0292719	0.160539	-0.0927319	0.759673	0.75347	0.247315	0.925522	0.949125	0.294053	0.02584	-0.383365	-0.19999	0.167418	0.50515	0.140638	0.797551	0.836435	0.181972	0.0477956	26.7156	-0.00179598	0.162984	0.995209	0.138798	0.999765	0.999179	0.184255	0.0482794	102.724	0.00272771	0.0378421	0.992512	0.0619104	0.316185	0.998221	0.0879976	0.0761821	0.25199	-0.0747666	0.623883	0.802193	0.236746	0.826769	0.959509	0.277538	0.0276379	0.0168308	0.0013232	1.85416523659708e-10	0.995391	8.41143537290861e-09	2.79833151363901e-09	0.998559	3.04998822531782e-08	0.412176
ENSG00000251454		novel transcript	lncRNA	NA	-0.0003822	0.0197653	0.939903	0.942317	0.862771	0.994325	0.988622	0.875088	-0.0451603	-0.0235023	0.0592024	0.160655	0.826519	0.627527	0.9999	0.961388	0.669555	-0.019991	1.76639	0.104248	0.526073	0.770032	0.188042	0.795341	0.906801	0.231846	0.0419492	-0.00458179	-0.00867724	0.0893117	0.974112	0.514494	0.136986	0.995695	0.528621	-0.00841738	-0.00541445	0.0109862	0.732926	0.967816	0.851201	0.9799	0.994964	0.866697	-0.0437233	0.489648	-0.0225258	0.508259	0.935365	0.815857	0.999981	0.986456	0.840416	-0.0395671	0.0131523	0.161175	0.0129856	0.547464	0.211005	0.193097	0.933722	0.255929	0.0318942	0.205425	0.0183188	0.491069	0.946103	0.811687	0.999744	0.989597	0.832616	-0.0390954	0.458798	0.0415378	0.175797	0.877414	0.644603	0.836058	0.97203	0.67558	-0.021706	-0.549658	-0.0469899	0.0475246	0.872046	0.38493	0.69195	0.983224	0.438024	0.00627829	0.197331	0.0399202	0.402855	0.883281	0.785366	0.999906	0.974264	0.811921	-0.0361874	-0.220882	-0.039676	0.381371	0.886631	0.777441	0.988904	0.979934	0.80101	-0.035332	-0.403993	-0.0912738	0.122541	0.741669	0.575443	0.996984	0.958394	0.61801	-0.0147277	0.0514919	0.0282859	0.84556	0.918698	0.859437	0.994321	0.987775	0.874014	-0.0447416	-0.840289	-0.0947356	0.0448836	0.726552	0.388832	0.370722	0.944773	0.431722	0.00571573	-0.403676	-0.071977	0.111732	0.793635	0.579635	0.408923	0.958684	0.609917	-0.0153278	-0.310793	0.147398	0.0150745	0.0600455	0.133654	0.569163	0.955367	0.830709	0.614623	0.848243	0.685603	0.905629	0.989613	0.958992	0.6467	0.860484	-0.0189101	-0.043888	0.0309512	0.0279535	0.895104	0.919724	0.879654	0.99979	0.984739	0.891741	-0.0479228	-0.593266	-0.0192296	0.275811	0.943982	0.748085	0.582162	0.98839	0.765722	-0.0326109	-0.044399	0.0145592	0.849128	0.957863	0.87781	0.99987	0.990818	0.891745	-0.047675	-0.137798	-1.12725	-31.2545	0.00684394	0.0174353	-0.00965985	0.796492	0.949717	0.50107	0.980425	0.950511	0.972109	0.874813	0.880962	0.834297	0.97626	0.999765	0.755947	0.995262	0.991831	0.994457	0.886315	0.895291	0.847246	-0.0472756	-0.0480996	-0.042201	0.277989	0.0729763	0.524398	0.797341	0.83949	0.999172	0.964625	0.856912	-0.042823	-0.491867	-0.000496754	0.310968	0.998544	0.767726	0.722147	0.999601	0.787211	-0.0347049	0.147398	0.0600455	0.569163	0.830709	0.848243	0.905629	0.958992	0.860484	-0.043888	-1.12725	0.0174353	0.949717	0.950511	0.880962	0.999765	0.991831	0.895291	-0.0480996	-31.2545	-0.00965985	0.50107	0.972109	0.834297	0.755947	0.994457	0.847246	-0.042201	-0.68551	-0.0468947	0.148128	0.863944	0.634552	0.433711	0.974217	0.660355	-0.0209385	-0.00557195	-0.0184495	0.0403674	0.944569	0.370887	0.0682445	0.986493	0.387325	0.00792852
ENSG00000283384		novel transcript	lncRNA	NA	-0.00340087	0.279504	0.318782	0.129903	0.153236	0.872707	0.521669	0.194772	0.0440814	-0.00214387	0.264841	0.850515	0.153745	0.207078	0.9999	0.573566	0.259906	0.0326326	-1.17521	0.462108	0.555936	0.0736887	0.250939	0.813274	0.329572	0.296364	0.0288239	-0.0018538	0.250386	0.311241	0.172729	0.151692	0.393323	0.547921	0.166999	0.0444549	-0.0177332	0.239093	0.0950048	0.188312	0.0842058	0.869083	0.613243	0.118146	0.0651426	-0.00456087	0.261429	0.992726	0.166834	0.209336	0.999981	0.57641	0.263759	0.0322067	-0.0019134	0.240181	0.599043	0.202178	0.192249	0.875007	0.783388	0.236179	0.0355234	-0.287216	0.260178	0.151735	0.153447	0.108084	0.999744	0.568124	0.148142	0.0565948	0.354795	0.279495	0.120213	0.125486	0.0956916	0.83146	0.527202	0.130889	0.0608021	0.0878986	0.347758	0.641249	0.0860869	0.162583	0.961699	0.529282	0.210524	0.0423923	-0.180997	0.240666	0.254747	0.190441	0.138909	0.999906	0.626157	0.185479	0.0476743	-0.328256	0.175799	0.0517198	0.341603	0.0593577	0.988904	0.788746	0.0881573	0.0766528	-0.220213	0.201658	0.213557	0.284624	0.127978	0.996984	0.77684	0.170577	0.0506279	-0.120783	0.236205	0.497887	0.207678	0.181583	0.987465	0.69091	0.230084	0.0377134	-0.172746	0.237942	0.545822	0.205416	0.187032	0.799126	0.663107	0.228973	0.0365821	-0.155615	0.223084	0.366636	0.237024	0.173227	0.664307	0.684552	0.212472	0.0399829	-0.126495	-0.0429161	0.256502	0.247948	0.368311	0.806319	0.164923	0.194266	0.173538	0.218863	0.780752	0.965699	0.576801	0.616236	0.216672	0.265411	0.0399144	0.0308236	-0.145136	0.229245	0.358792	0.220884	0.171751	0.99979	0.669773	0.220406	0.0403099	-0.259176	0.241322	0.481887	0.196021	0.191524	0.739336	0.633681	0.231435	0.0361057	-0.172382	0.231904	0.272453	0.211689	0.153003	0.99987	0.631816	0.200794	0.0446726	-0.152271	-0.709273	-6.24019	0.242869	0.256543	0.252912	0.673003	0.953158	0.84257	0.199409	0.17885	0.178942	0.211141	0.222651	0.220239	0.958747	0.999765	0.938082	0.588657	0.654214	0.641992	0.26065	0.274985	0.262806	0.0322609	0.0301326	0.0305716	-0.125313	0.235978	0.671186	0.221692	0.211005	0.999172	0.706372	0.262869	0.0322866	-0.183244	0.250925	0.577153	0.176837	0.202721	0.853344	0.60923	0.247668	0.0338755	-0.0429161	0.247948	0.806319	0.194266	0.218863	0.965699	0.616236	0.265411	0.0308236	-0.709273	0.256543	0.953158	0.17885	0.222651	0.999765	0.654214	0.274985	0.0301326	-6.24019	0.252912	0.84257	0.178942	0.220239	0.938082	0.641992	0.262806	0.0305716	-0.225614	0.236614	0.483245	0.207328	0.191706	0.737396	0.655111	0.23136	0.0360686	-0.00173005	0.249833	0.350637	0.174287	0.159391	0.432241	0.550178	0.175029	0.0426222
ENSG00000203734	ECT2L	epithelial cell transforming 2 like [Source:HGNC Symbol;Acc:HGNC:21118]	protein_coding	345930	0.00219661	-0.20061	0.372609	0.13251	5.26759822220745e-25	0.901254	0.526648	2.81019611823713e-23	0.773456	-0.00581858	-0.178416	0.477896	0.181463	6.08485208986378e-25	0.9999	0.607532	3.2461905790181e-23	0.772635	1.56977	-0.318081	0.275291	0.0864827	5.60102305492655e-22	0.633614	0.353784	2.74846428492457e-20	0.77918	0.00449306	-0.162835	0.000429975	0.187197	1.6727193871366e-27	0.00122885	0.566392	9.66738876910116e-26	0.803861	0.00436251	-0.18329	0.57227	0.169023	6.66773631749334e-25	0.961417	0.591438	3.50325560155976e-23	0.772113	0.498345	-0.229625	0.164999	0.0896125	3.00583885828452e-25	0.999981	0.451115	1.66328412993265e-23	0.776622	0.00166582	-0.17052	0.525795	0.209234	6.3973444873814e-25	0.844558	0.78844	3.33591853144004e-23	0.772349	-0.201294	-0.189307	0.164123	0.150493	2.993921373888e-25	0.999744	0.563408	1.65229517520196e-23	0.776644	-0.0548257	-0.191543	0.74117	0.151187	7.39755179684472e-25	0.961508	0.565944	3.88670360316038e-23	0.771518	0.0196513	-0.179926	0.885952	0.21963	1.6757448828358e-24	0.988565	0.70345	8.71638700807039e-23	0.770897	-0.121768	-0.20241	0.288694	0.128226	4.47180157427967e-25	0.999906	0.54293	2.4420027179649e-23	0.774385	0.130494	-0.154801	0.287897	0.25436	4.46355992733728e-25	0.988904	0.718851	2.41845905854634e-23	0.774396	0.0286527	-0.180965	0.823392	0.18831	7.61790773761939e-25	0.996984	0.690436	4.02279665961698e-23	0.77135	-0.0185279	-0.192505	0.885611	0.156493	7.72851063163067e-25	0.996379	0.630688	4.06059071216434e-23	0.771267	0.0942232	-0.176086	0.648218	0.194725	7.04353093367151e-25	0.853521	0.649555	3.69137794977253e-23	0.771799	0.107062	-0.161568	0.388849	0.234914	1.3053406936935e-24	0.682217	0.682438	6.68938878645e-23	0.772347	-0.00203672	0.0634009	-0.186423	-0.169833	0.984004	0.615016	0.163501	0.216494	1.88482236560604e-24	1.66334919644985e-24	0.997427	0.918991	0.575989	0.640258	9.58009124525066e-23	8.58750456112544e-23	0.770212	0.77094	0.102721	-0.165215	0.36749	0.220932	1.26113232769716e-24	0.99979	0.669782	6.59274352011737e-23	0.772546	0.154156	-0.175777	0.561798	0.191737	1.59586866017053e-24	0.790569	0.626759	8.11825020623666e-23	0.771181	-0.0790274	-0.19887	0.48607	0.139775	1.48267978738606e-24	0.99987	0.53994	7.7314876331715e-23	0.771609	-0.284476	6.56878	9.83385	-0.216794	-0.16225	-0.176552	0.272364	0.449487	0.663911	0.110647	0.235813	0.192367	1.03831773293139e-24	1.42036822578504e-24	1.71699580939576e-24	0.878597	0.999765	0.856015	0.462726	0.71898	0.656791	5.49700731587037e-23	7.44387438430315e-23	8.77735007623788e-23	0.773666	0.771858	0.770755	-0.0983809	-0.204571	0.643699	0.142284	1.69577018677694e-24	0.999172	0.609409	8.86487299147764e-23	0.770828	0.03494	-0.184812	0.882825	0.168356	1.86503549260215e-24	0.964586	0.598836	9.60493278690108e-23	0.770273	0.0634009	-0.169833	0.615016	0.216494	1.66334919644985e-24	0.918991	0.640258	8.58750456112544e-23	0.77094	6.56878	-0.16225	0.449487	0.235813	1.42036822578504e-24	0.999765	0.71898	7.44387438430315e-23	0.771858	9.83385	-0.176552	0.663911	0.192367	1.71699580939576e-24	0.856015	0.656791	8.77735007623788e-23	0.770755	0.133707	-0.173025	0.564429	0.201224	1.59943329035207e-24	0.78948	0.647211	8.11653879001588e-23	0.771168	0.00472333	-0.158056	0.000243256	0.197609	9.85254958226547e-28	0.000721996	0.577937	5.79073860476315e-26	0.806441
ENSG00000259081		novel transcript	lncRNA	NA	0.00301157	-0.0497181	0.207434	0.698035	0.8799	0.815393	0.919023	0.890437	-0.0473799	0.0144093	-0.0588307	0.0681633	0.642957	0.677547	0.9999	0.909591	0.714969	-0.0250172	1.13685	-0.129909	0.413554	0.465696	0.953496	0.730873	0.743694	0.95642	-0.0684325	-0.00124738	-0.0405594	0.331584	0.751721	0.935552	0.414301	0.927075	0.937444	-0.0558256	0.00191105	-0.0310137	0.799269	0.81002	0.983198	0.986691	0.95654	0.984286	-0.0674045	0.182827	-0.0483972	0.602124	0.713309	0.975048	0.999981	0.923701	0.978576	-0.0646615	-0.00122548	-0.0467497	0.631298	0.722307	0.976833	0.887006	0.970802	0.97895	-0.0652105	0.15302	-0.0329135	0.277681	0.796747	0.917097	0.999744	0.953405	0.925819	-0.0527387	-0.0297738	-0.034928	0.853627	0.786538	0.984244	0.978101	0.949804	0.985475	-0.0678107	-0.0749622	-0.0660396	0.572925	0.640818	0.96906	0.944864	0.925155	0.973035	-0.0637457	-0.138259	-0.0489547	0.214633	0.702442	0.884678	0.999906	0.931785	0.899419	-0.0480221	-0.231311	-0.093457	0.0506812	0.470539	0.615398	0.988904	0.858063	0.654326	-0.0187711	-0.205105	-0.0887019	0.097441	0.498226	0.75	0.996984	0.889717	0.777426	-0.0324257	-0.171437	-0.0686521	0.168385	0.596951	0.848386	0.987465	0.913314	0.864169	-0.0433802	-0.206685	-0.0610341	0.301921	0.640512	0.926202	0.63483	0.922543	0.931575	-0.0542137	-0.188277	-0.0792222	0.11706	0.543454	0.800448	0.416005	0.884901	0.815052	-0.0382955	-0.182472	0.053624	-0.0394057	-0.0215931	0.061746	0.66176	0.755417	0.871034	0.673345	0.983358	0.65635	0.930806	0.94233	0.968896	0.700901	0.984589	-0.0248841	-0.0682992	-0.288918	-0.0951171	0.00784117	0.449523	0.282503	0.99979	0.834378	0.336102	0.0202345	-0.594276	-0.0764637	0.0193906	0.544607	0.435205	0.279826	0.873915	0.473358	0.000274895	-0.156127	-0.0602639	0.154889	0.640034	0.848853	0.99987	0.905452	0.866172	-0.0439631	-0.229492	6.25175	23.8583	-0.060124	-0.0126225	-0.0117441	0.362929	0.459084	0.27667	0.647392	0.924095	0.928096	0.952342	0.968202	0.927238	0.894583	0.999765	0.589471	0.891553	0.986248	0.987688	0.956526	0.97208	0.932977	-0.0597826	-0.0635164	-0.0550524	-0.288262	-0.0888878	0.160974	0.504966	0.855032	0.999172	0.881439	0.870598	-0.0447299	-0.105774	-0.0403351	0.646048	0.755505	0.982674	0.885165	0.949949	0.983856	-0.0680368	0.053624	-0.0215931	0.66176	0.871034	0.983358	0.930806	0.968896	0.984589	-0.0682992	6.25175	-0.0126225	0.459084	0.924095	0.968202	0.999765	0.986248	0.97208	-0.0635164	23.8583	-0.0117441	0.27667	0.928096	0.927238	0.589471	0.987688	0.932977	-0.0550524	-0.342405	-0.0697889	0.126598	0.589694	0.814569	0.410335	0.897919	0.827293	-0.0398965	-0.00168037	-0.0442799	0.195196	0.728758	0.871114	0.264697	0.918367	0.875321	-0.0462263
ENSG00000176125	UFSP1	UFM1 specific peptidase 1 (inactive) [Source:HGNC Symbol;Acc:HGNC:33821]	protein_coding	402682	-0.00241755	-0.0996523	0.396113	0.515848	0.911494	0.904477	0.844279	0.919404	-0.0518697	0.019483	-0.147179	0.0375327	0.327632	0.489882	0.9999	0.751401	0.540228	-0.00579347	-0.875882	0.0242084	0.593169	0.908173	0.937781	0.831748	0.962834	0.942174	-0.0648626	-0.00526181	-0.14305	0.000356406	0.314091	0.0339734	0.00103915	0.69136	0.0412953	0.0941023	0.0143677	-0.0949733	0.105176	0.529851	0.699827	0.871112	0.859498	0.72927	-0.0272688	0.235719	-0.132128	0.571911	0.39972	0.94258	0.999981	0.784615	0.95075	-0.0571171	-0.00454262	-0.162325	0.132286	0.29486	0.744673	0.53904	0.850215	0.771289	-0.0318701	-0.0473404	-0.112912	0.778397	0.461272	0.957983	0.999744	0.82699	0.962145	-0.0602774	-0.00364462	-0.112957	0.984852	0.462256	0.962481	0.998705	0.824842	0.966024	-0.0613162	0.203024	-0.0369491	0.19682	0.824535	0.854961	0.835271	0.970289	0.871037	-0.044721	-0.209039	-0.136314	0.113605	0.36923	0.715126	0.999906	0.783099	0.748587	-0.0288256	0.0690443	-0.0948351	0.627659	0.546905	0.948267	0.988904	0.888838	0.953123	-0.058224	0.00615848	-0.111106	0.966908	0.483207	0.962405	0.997591	0.883367	0.966587	-0.0612983	-0.183298	-0.150479	0.216151	0.331894	0.831286	0.987465	0.792163	0.849704	-0.0413437	0.102325	-0.0990767	0.668262	0.526394	0.951599	0.864197	0.882752	0.955087	-0.0589026	-0.306494	-0.181809	0.0309512	0.236545	0.451556	0.289266	0.6837	0.489429	-0.00159516	-0.189495	0.326415	-0.114742	-0.0255874	0.104125	0.0230962	0.449244	0.867595	0.696955	0.397362	0.675107	0.749441	0.81913	0.968589	0.722801	0.442492	-0.0272973	0.00475383	-0.203792	-0.152767	0.12053	0.322456	0.725881	0.99979	0.762542	0.754794	-0.0302837	-0.177399	-0.12298	0.564035	0.428468	0.941246	0.791406	0.824598	0.94524	-0.0575629	-0.0902217	-0.125037	0.49203	0.420252	0.931061	0.99987	0.800051	0.939049	-0.0557113	0.418814	0.941902	-44.6199	-0.0660013	-0.107318	-0.155371	0.161649	0.925482	0.0857358	0.670995	0.498317	0.31213	0.781088	0.961696	0.657592	0.861493	0.999765	0.393731	0.9004	0.877533	0.768701	0.803527	0.966341	0.684195	-0.0361537	-0.0618819	-0.0232806	-0.0948483	-0.128315	0.700081	0.424461	0.953449	0.999172	0.843182	0.957822	-0.0600185	0.156899	-0.103737	0.567045	0.501322	0.941604	0.848562	0.855575	0.945923	-0.057631	0.326415	-0.0255874	0.0230962	0.867595	0.397362	0.749441	0.968589	0.442492	0.00475383	0.941902	-0.107318	0.925482	0.498317	0.961696	0.999765	0.877533	0.966341	-0.0618819	-44.6199	-0.155371	0.0857358	0.31213	0.657592	0.393731	0.768701	0.684195	-0.0232806	0.035795	-0.107202	0.894061	0.493125	0.961192	0.95862	0.86023	0.963739	-0.0617619	-0.00484693	-0.144206	0.00125146	0.317434	0.0786156	0.00312956	0.692444	0.0902741	0.0674438
ENSG00000243431	RPL5P30	ribosomal protein L5 pseudogene 30 [Source:HGNC Symbol;Acc:HGNC:35837]	processed_pseudogene	NA	-0.00265216	-0.307496	0.314837	0.0324503	1.13674974882127e-05	0.870281	0.289521	4.48789663642795e-05	0.285645	-0.00246982	-0.317522	0.778933	0.0283571	1.72353256471779e-05	0.9999	0.285574	6.76345125264397e-05	0.277331	3.02037	-0.473668	0.0394909	0.0123681	1.28856059753572e-05	0.399555	0.14621	5.46803830151505e-05	0.318706	0.00389934	-0.299443	0.00491559	0.0292383	4.97293504213694e-07	0.010734	0.253078	1.34661481603432e-06	0.34432	-0.00365553	-0.326411	0.658958	0.0237759	1.63663176952112e-05	0.970524	0.266722	6.27797946103549e-05	0.278372	0.296703	-0.346254	0.442409	0.0188211	1.3718481953801e-05	0.999981	0.230484	5.51016863959043e-05	0.281906	0.00112857	-0.309572	0.688601	0.0352903	1.66178415098193e-05	0.909422	0.482424	6.03509880351369e-05	0.278065	-0.0211174	-0.321949	0.892307	0.0254813	1.77063031490579e-05	0.999744	0.271461	6.88850679355458e-05	0.276788	0.0428896	-0.319655	0.809508	0.0267893	1.73950453827253e-05	0.973549	0.280797	6.72466210020407e-05	0.277145	0.228288	-0.159171	0.107305	0.289422	5.85555724378747e-06	0.757428	0.760836	2.51093825256064e-05	0.30166	-0.117547	-0.335125	0.339567	0.0201109	1.18783768923266e-05	0.999906	0.253543	4.80633040882435e-05	0.284773	0.0500108	-0.308895	0.704788	0.0366918	1.67448142832283e-05	0.988904	0.357234	6.51322875260513e-05	0.277912	0.117142	-0.290288	0.39356	0.0494906	1.28983742027276e-05	0.996984	0.438043	5.12241980648884e-05	0.283135	0.126042	-0.295952	0.359943	0.0424049	1.22781424903341e-05	0.987465	0.39904	4.89478889928897e-05	0.284115	0.0895825	-0.309898	0.685713	0.0348188	1.6594421480503e-05	0.872549	0.339122	6.16982725738643e-05	0.278094	0.141564	-0.296981	0.275943	0.0382993	4.55560837908632e-06	0.59024	0.345258	1.94149913837096e-05	0.306531	0.0114552	-0.0175449	-0.32955	-0.334368	0.91425	0.894357	0.0199947	0.0218618	7.73620556621035e-06	7.71523307395281e-06	0.979751	0.982263	0.236773	0.25229	3.21373440165586e-05	3.23374575617772e-05	0.296203	0.296256	0.0827613	-0.312737	0.488578	0.0288856	6.26714551020769e-06	0.99979	0.306005	2.70303129115633e-05	0.300334	0.248225	-0.312716	0.371684	0.0276609	5.42956040503631e-06	0.660736	0.287018	2.27207228051459e-05	0.30313	-0.108923	-0.347004	0.358739	0.0148266	5.32223374230574e-06	0.99987	0.204992	2.35341735255537e-05	0.303518	-0.485509	-4.68406	13.1661	-0.381696	-0.346996	-0.316631	0.071831	0.606946	0.578413	0.00742947	0.0171349	0.0269933	1.79593367641686e-06	6.90404296110223e-06	6.76819878539565e-06	0.855786	0.999765	0.805109	0.136673	0.277655	0.314916	8.59190528202555e-06	2.94054284234786e-05	2.75252431448284e-05	0.324215	0.298439	0.298829	-0.14596	-0.356777	0.512023	0.0155888	6.40906091895945e-06	0.999172	0.280329	2.77632566062607e-05	0.299896	0.161568	-0.322539	0.514656	0.0227551	6.42448923029096e-06	0.823709	0.265236	2.70418618097175e-05	0.299849	-0.0175449	-0.334368	0.894357	0.0218618	7.71523307395281e-06	0.982263	0.25229	3.23374575617772e-05	0.296256	-4.68406	-0.346996	0.606946	0.0171349	6.90404296110223e-06	0.999765	0.277655	2.94054284234786e-05	0.298439	13.1661	-0.316631	0.578413	0.0269933	6.76819878539565e-06	0.805109	0.314916	2.75252431448284e-05	0.298829	0.114714	-0.318331	0.636972	0.0263899	7.03550082503729e-06	0.834352	0.289907	2.85565021782532e-05	0.298069	0.00383656	-0.296999	0.00632279	0.0310828	6.12424545998875e-07	0.0132747	0.258381	1.61068197497821e-06	0.34061
ENSG00000125319	HROB	homologous recombination factor with OB-fold [Source:HGNC Symbol;Acc:HGNC:28460]	protein_coding	78995	-0.00337562	0.0322841	0.262732	0.841844	0.786072	0.846867	0.9617	0.805665	-0.036264	-0.00435571	0.0216648	0.664863	0.894264	0.899457	0.9999	0.978839	0.911282	-0.0500855	0.731336	-0.024153	0.657879	0.909073	0.916876	0.86699	0.963043	0.923043	-0.0607724	0.0047075	0.0410642	0.00289183	0.789476	0.105848	0.00669271	0.93986	0.119216	0.0573223	-0.0143629	-0.00381652	0.126749	0.981005	0.652366	0.882939	0.997455	0.686205	-0.0224855	-0.346154	0.0424032	0.433041	0.797946	0.857746	0.999981	0.951081	0.876139	-0.0445306	-0.00213233	-0.00929086	0.507365	0.955239	0.875559	0.834948	0.997001	0.889149	-0.0468058	-0.159041	0.0134862	0.37126	0.933414	0.838014	0.999744	0.986319	0.855111	-0.0421357	0.0341352	0.0157457	0.866728	0.922825	0.913439	0.980411	0.983203	0.921008	-0.0521683	-0.179406	-0.0301038	0.283454	0.865311	0.801028	0.871406	0.98127	0.822941	-0.0383606	0.030329	0.0173879	0.829786	0.915021	0.911904	0.999906	0.982634	0.923145	-0.0519323	0.159062	0.0552835	0.290372	0.738787	0.802084	0.988904	0.948611	0.822644	-0.0380213	0.0417064	0.0252207	0.79087	0.880392	0.909835	0.996984	0.984292	0.920095	-0.0516174	0.0586851	0.0260455	0.709849	0.874801	0.903873	0.988627	0.979291	0.913644	-0.0507281	0.200171	0.0407536	0.428268	0.80503	0.856402	0.724714	0.963213	0.867408	-0.0443637	0.201028	0.0635542	0.185089	0.699909	0.705245	0.49651	0.933399	0.726942	-0.0281491	0.125505	-0.11117	0.0195908	-0.0120488	0.311549	0.471153	0.903645	0.94256	0.794771	0.85135	0.756934	0.880913	0.979094	0.98615	0.812261	0.86309	-0.0376616	-0.0442716	0.140868	0.0459898	0.312646	0.779628	0.795314	0.99979	0.958934	0.817272	-0.0377221	0.46784	0.0491442	0.148316	0.762019	0.66318	0.445116	0.948752	0.687329	-0.0238491	-0.0336037	0.0116543	0.809163	0.94344	0.897028	0.99987	0.987838	0.908247	-0.0503437	-0.447417	6.75796	22.1322	-0.0308692	0.0417907	0.0390845	0.157659	0.525486	0.423953	0.850981	0.80251	0.812257	0.67494	0.863476	0.838433	0.861114	0.999765	0.702626	0.959788	0.964694	0.964829	0.70709	0.880056	0.851114	-0.0250467	-0.0457984	-0.0426957	0.119705	0.0390987	0.64588	0.817712	0.882635	0.999172	0.969393	0.894608	-0.0483269	0.255726	0.0284413	0.377316	0.861133	0.822907	0.75645	0.971273	0.83797	-0.04086	-0.11117	-0.0120488	0.471153	0.94256	0.85135	0.880913	0.98615	0.86309	-0.0442716	6.75796	0.0417907	0.525486	0.80251	0.863476	0.999765	0.964694	0.880056	-0.0457984	22.1322	0.0390845	0.423953	0.812257	0.838433	0.702626	0.964829	0.851114	-0.0426957	0.401399	0.0570584	0.155609	0.726762	0.672431	0.445767	0.941356	0.695427	-0.0247909	0.0044428	0.0427889	0.00564342	0.782568	0.157763	0.0119948	0.936958	0.173343	0.0430035
ENSG00000213714	FAM209B	family with sequence similarity 209 member B [Source:HGNC Symbol;Acc:HGNC:16101]	protein_coding	388799	0.00267069	-0.25645	0.547974	0.28549	0.0518398	0.937666	0.701044	0.0767727	0.0809834	-0.00396125	-0.234965	0.78887	0.328792	0.0575005	0.9999	0.752554	0.0869063	0.0776753	4.99696	-0.559443	0.0467156	0.08126	0.0113467	0.407702	0.343917	0.0208883	0.143747	0.0123729	-0.170753	1.10486695675533e-08	0.382634	4.71670668371212e-08	1.06622736095786e-07	0.745663	1.52800570456648e-07	0.384569	-0.00468811	-0.247768	0.736437	0.301547	0.0566532	0.980476	0.729465	0.0839967	0.0781516	-0.0767657	-0.235656	0.906072	0.336451	0.0586974	0.999981	0.744432	0.0889352	0.077013	0.004371	-0.194277	0.354871	0.424568	0.0433338	0.75014	0.899893	0.064631	0.086617	0.0216653	-0.241895	0.93416	0.312141	0.058846	0.999744	0.733996	0.0882414	0.0769317	-0.0839906	-0.246327	0.778866	0.304216	0.0573541	0.968168	0.728513	0.0842316	0.0777571	-0.39172	-0.20269	0.105747	0.428945	0.0317537	0.756143	0.845536	0.0516226	0.0972691	0.215053	-0.217737	0.298448	0.361735	0.0399112	0.999906	0.777585	0.0636462	0.0891681	0.214427	-0.18627	0.332758	0.446081	0.0420542	0.988904	0.847749	0.0655409	0.0875489	0.173241	-0.195235	0.453197	0.427824	0.0482027	0.996984	0.862588	0.0737159	0.083283	0.283798	-0.183573	0.219231	0.447116	0.0340869	0.987465	0.857766	0.054757	0.0940009	0.31106	-0.200343	0.402494	0.410018	0.0458483	0.707249	0.827443	0.0682248	0.0848556	0.391409	-0.15131	0.0789305	0.530671	0.0200612	0.370455	0.879447	0.0331396	0.111002	0.192045	-0.131069	-0.238003	-0.276228	0.293601	0.564794	0.319896	0.265106	0.0420995	0.0556492	0.750071	0.904056	0.734322	0.685368	0.0644219	0.0821394	0.0885405	0.0796518	0.161744	-0.208694	0.432396	0.391448	0.0502342	0.99979	0.807198	0.077072	0.0829441	0.815975	-0.185896	0.0865185	0.435614	0.0212311	0.367293	0.827625	0.0348097	0.109336	-0.00960613	-0.243538	0.962669	0.316454	0.0625754	0.99987	0.731512	0.0936532	0.075832	-0.703191	15.7136	74.949	-0.3172	-0.184296	-0.167115	0.131781	0.315898	0.064005	0.192105	0.45354	0.484019	0.0273119	0.0436188	0.017589	0.855786	0.999765	0.362253	0.577842	0.856748	0.868734	0.0450136	0.068222	0.0297381	0.101837	0.0874257	0.114836	0.4078	-0.166618	0.287106	0.503461	0.0416389	0.999172	0.880622	0.0654632	0.0888856	0.553541	-0.217179	0.193775	0.363521	0.0339399	0.654443	0.780216	0.0534155	0.09523	-0.131069	-0.276228	0.564794	0.265106	0.0556492	0.904056	0.685368	0.0821394	0.0796518	15.7136	-0.184296	0.315898	0.45354	0.0436188	0.999765	0.856748	0.068222	0.0874257	74.949	-0.167115	0.064005	0.484019	0.017589	0.362253	0.868734	0.0297381	0.114836	0.646473	-0.177448	0.120511	0.460683	0.0259192	0.403058	0.843822	0.0411661	0.103409	0.0119987	-0.164134	5.82679698380308e-08	0.410865	2.10045824031794e-07	4.27476509326541e-07	0.763241	5.97105262304346e-07	0.359406
ENSG00000184163	C1QTNF12	C1q and TNF related 12 [Source:HGNC Symbol;Acc:HGNC:32308]	protein_coding	388581	0.000225849	-0.0766046	0.957323	0.736313	0.0399645	0.996577	0.932765	0.0613971	0.0891269	0.00473355	-0.08374	0.735778	0.712863	0.0383695	0.9999	0.931121	0.0614231	0.0903821	5.02115	-0.484433	0.0342026	0.108396	0.00360188	0.394572	0.394832	0.00775864	0.178231	0.00872259	-0.0251791	5.15531358612144e-05	0.902107	4.66885998951186e-05	0.000187618	0.976678	9.00531203687622e-05	0.256878	-0.0178758	-0.0975182	0.173654	0.663854	0.0200155	0.897294	0.9155	0.0342808	0.109801	0.325024	-0.102076	0.598041	0.659406	0.0361205	0.999981	0.905698	0.058612	0.0922343	0.00189416	-0.0547153	0.673126	0.812993	0.0374758	0.90198	0.979565	0.0570139	0.091106	0.319454	-0.0744045	0.196683	0.739772	0.02147	0.999744	0.940103	0.0370987	0.107761	-0.153929	-0.0833798	0.587133	0.712683	0.0358962	0.929424	0.93068	0.0563446	0.0924246	0.0691778	-0.0683121	0.76759	0.784029	0.042681	0.974715	0.958177	0.0665533	0.0881097	-0.0497982	-0.0809889	0.800208	0.721657	0.0390779	0.999906	0.937579	0.0625186	0.0898189	-0.0494433	-0.0882209	0.814325	0.704718	0.0392056	0.991896	0.939612	0.0617683	0.0897184	0.0765649	-0.0547282	0.727031	0.81487	0.0382571	0.996984	0.971762	0.0605352	0.0904723	0.0063461	-0.0740738	0.976998	0.748272	0.0399943	0.998516	0.954623	0.0628253	0.0891039	0.159943	-0.0539796	0.650403	0.815143	0.0370994	0.853987	0.965391	0.0569073	0.0914156	0.110346	-0.057418	0.601353	0.803359	0.0449832	0.81965	0.962093	0.0663151	0.0864539	0.0630806	-0.131896	-0.0816715	-0.117414	0.714375	0.53748	0.71736	0.612997	0.047311	0.0432602	0.923294	0.898487	0.933241	0.885973	0.0711958	0.0662102	0.0848551	0.0876857	0.0380661	-0.075148	0.844402	0.743032	0.0489732	0.99979	0.948035	0.0754048	0.083756	0.421769	-0.0539811	0.348893	0.811709	0.0360471	0.643705	0.960443	0.0546365	0.093374	-0.173152	-0.110357	0.368089	0.626473	0.0369538	0.99987	0.900199	0.0595348	0.0926054	-0.784074	4.94059	31.0319	-0.166818	-0.0648418	-0.0519775	0.072883	0.737911	0.418524	0.461108	0.779879	0.819692	0.0148755	0.0476891	0.0391308	0.855786	0.999765	0.699423	0.801421	0.96018	0.966112	0.0266259	0.0736395	0.0592114	0.119663	0.0846022	0.0908271	0.208255	-0.0444849	0.563918	0.849796	0.0440116	0.999172	0.974644	0.0686951	0.0871432	0.196706	-0.0741637	0.624717	0.742951	0.045537	0.877321	0.944914	0.0687748	0.086067	-0.131896	-0.117414	0.53748	0.612997	0.0432602	0.898487	0.885973	0.0662102	0.0876857	4.94059	-0.0648418	0.737911	0.779879	0.0476891	0.999765	0.96018	0.0736395	0.0846022	31.0319	-0.0519775	0.418524	0.819692	0.0391308	0.699423	0.966112	0.0592114	0.0908271	0.288718	-0.054153	0.463211	0.812552	0.0408355	0.721753	0.961387	0.0608351	0.0894958	0.00849906	-0.0202519	0.000103408	0.921871	8.32707656535469e-05	0.000338554	0.982079	0.000153389	0.244626
ENSG00000186675	MAGEE2	MAGE family member E2 [Source:HGNC Symbol;Acc:HGNC:24935]	protein_coding	139599	-0.000229151	-0.486471	0.940834	0.00435999	0.0469538	0.994325	0.116484	0.0705053	0.0841084	-5.24743e-05	-0.487621	0.995921	0.00430604	0.0470472	0.9999	0.127062	0.0730441	0.084046	-0.389905	-0.570531	0.828677	0.015535	0.0310642	0.939487	0.159932	0.0495456	0.11084	-0.00370378	-0.50903	0.0231433	0.00208686	0.00654095	0.0422494	0.0779155	0.00893571	0.140888	0.00841449	-0.477293	0.382927	0.00481961	0.0356127	0.935138	0.136468	0.0563338	0.0926668	0.397124	-0.520332	0.377809	0.00272603	0.035396	0.999981	0.0946875	0.0576071	0.0928531	0.00398174	-0.444276	0.223544	0.00952577	0.0272392	0.641701	0.318481	0.0431867	0.100748	0.328875	-0.48671	0.0678051	0.00346796	0.0134151	0.999744	0.115659	0.0247004	0.12122	-0.0583936	-0.490749	0.778408	0.00392543	0.0457158	0.968168	0.124987	0.0692813	0.0849462	0.0298768	-0.587623	0.859127	0.00149663	0.0180072	0.986241	0.117064	0.0317131	0.114154	0.0392788	-0.483289	0.784943	0.00458063	0.0457942	0.999906	0.139679	0.0715848	0.0848926	-0.0832757	-0.509342	0.58843	0.00352487	0.0422956	0.988904	0.142682	0.065829	0.0873712	-0.0454929	-0.499984	0.776798	0.00436484	0.0456961	0.996984	0.184583	0.0704001	0.0849597	-0.054976	-0.499025	0.732677	0.00394466	0.0450976	0.98911	0.166912	0.0695759	0.0853722	-0.345714	-0.533969	0.178376	0.0019416	0.0240607	0.528825	0.103765	0.0391864	0.104422	-0.236342	-0.547674	0.124081	0.00146082	0.0211934	0.424751	0.0863462	0.0347096	0.109389	-0.216538	0.216849	-0.497431	-0.436306	0.0834951	0.164249	0.00287378	0.0110528	0.01665	0.0249458	0.671499	0.795595	0.102783	0.192599	0.0290725	0.0413893	0.116423	0.104554	-0.170134	-0.527956	0.228989	0.00207228	0.029953	0.99979	0.100413	0.0495824	0.0990464	-0.399112	-0.520353	0.225323	0.00224565	0.0296967	0.532811	0.0968094	0.0463657	0.0993072	-0.0947532	-0.507877	0.50177	0.00298485	0.0432556	0.99987	0.102353	0.0682834	0.0876891	0.00486768	-6.18939	-39.7097	-0.492381	-0.515638	-0.532588	0.987992	0.566827	0.155771	0.00448383	0.00311443	0.00181477	0.0509372	0.0452391	0.0242025	0.999249	0.999765	0.473518	0.107478	0.14464	0.101536	0.0769531	0.0703586	0.0391051	0.0824994	0.0862746	0.105457	0.120147	-0.470686	0.649585	0.00752207	0.04728	0.999172	0.208672	0.073149	0.084876	0.0836224	-0.489149	0.776576	0.00404105	0.0494827	0.930327	0.126815	0.0738126	0.0834257	0.216849	-0.436306	0.164249	0.0110528	0.0249458	0.795595	0.192599	0.0413893	0.104554	-6.18939	-0.515638	0.566827	0.00311443	0.0452391	0.999765	0.14464	0.0703586	0.0862746	-39.7097	-0.532588	0.155771	0.00181477	0.0242025	0.473518	0.101536	0.0391051	0.105457	-0.27455	-0.520324	0.340326	0.00245171	0.0365687	0.623769	0.106442	0.0553102	0.0929298	-0.00408411	-0.514205	0.013059	0.00178466	0.00436917	0.0252443	0.0744151	0.00612278	0.151529
ENSG00000267313	KC6	keratoconus gene 6 [Source:NCBI gene (formerly Entrezgene);Acc:641516]	lncRNA	641516	-0.00573816	-0.300658	0.203989	0.216629	0.659857	0.812615	0.630993	0.689726	-0.0232378	-0.00193253	-0.328374	0.898122	0.182234	0.851353	0.9999	0.608447	0.869277	-0.0437419	-3.27412	-0.0636883	0.206414	0.847056	0.68029	0.573384	0.940942	0.705167	-0.0290195	-0.00577115	-0.365002	0.0158919	0.123356	0.228142	0.0302856	0.475677	0.245017	0.028791	-0.00337425	-0.335967	0.812332	0.170916	0.847096	0.989157	0.593471	0.863151	-0.0432237	0.0311556	-0.334347	0.962561	0.182484	0.852854	0.999981	0.594917	0.871922	-0.0439259	0.00264754	-0.302905	0.583441	0.225111	0.820201	0.870621	0.803519	0.839405	-0.0400621	0.214903	-0.331132	0.420907	0.174404	0.779818	0.999744	0.595991	0.80361	-0.0355877	0.765844	-0.291983	0.0104534	0.214632	0.18169	0.749893	0.642246	0.226756	0.0376908	-0.175639	-0.424185	0.48403	0.114727	0.763612	0.925787	0.577297	0.789883	-0.0342631	-0.0513544	-0.337572	0.808303	0.169811	0.846829	0.999906	0.599235	0.864912	-0.0431914	-0.248891	-0.39643	0.270036	0.113457	0.709939	0.988904	0.548974	0.739252	-0.0282966	0.107367	-0.302829	0.648978	0.230177	0.830664	0.996984	0.729658	0.850071	-0.041271	0.120268	-0.307044	0.611188	0.217515	0.824953	0.987465	0.699214	0.844269	-0.0406082	-0.0451898	-0.337834	0.905304	0.176639	0.851591	0.966063	0.628554	0.862955	-0.0437709	-0.226961	-0.400439	0.303548	0.0983686	0.676215	0.614679	0.503603	0.700036	-0.0251767	-0.244018	0.251601	-0.352945	-0.282175	0.174	0.259926	0.133558	0.244652	0.576893	0.649565	0.693686	0.812644	0.531424	0.667835	0.61161	0.679445	-0.0150453	-0.0224645	-0.0048806	-0.348846	0.980828	0.148699	0.805907	0.99979	0.585397	0.826932	-0.0389103	-0.43947	-0.378068	0.351243	0.113836	0.70014	0.645266	0.516745	0.721537	-0.0276242	-0.0746049	-0.359631	0.711683	0.133907	0.790014	0.99987	0.531387	0.813996	-0.0371342	-0.129406	-16.1127	-46.1746	-0.361675	-0.40703	-0.393988	0.779518	0.295798	0.249279	0.136632	0.0946127	0.1003	0.796859	0.671851	0.642204	0.973537	0.999765	0.565369	0.504604	0.52362	0.515673	0.817366	0.707989	0.669692	-0.0378942	-0.0247319	-0.0217164	-0.277966	-0.399236	0.461687	0.106894	0.740976	0.999172	0.555883	0.768884	-0.0318617	-0.537976	-0.371983	0.199343	0.115674	0.601928	0.658125	0.5219	0.635883	-0.0176143	0.251601	-0.282175	0.259926	0.244652	0.649565	0.812644	0.667835	0.679445	-0.0224645	-16.1127	-0.40703	0.295798	0.0946127	0.671851	0.999765	0.52362	0.707989	-0.0247319	-46.1746	-0.393988	0.249279	0.1003	0.642204	0.565369	0.515673	0.669692	-0.0217164	-0.459002	-0.393687	0.264287	0.100966	0.652474	0.557175	0.502532	0.676738	-0.0227602	-0.00729411	-0.3791	0.00233867	0.102534	0.0738832	0.00546111	0.440223	0.0851454	0.0695061
ENSG00000214189	ZNF788P	zinc finger family member 788, pseudogene [Source:HGNC Symbol;Acc:HGNC:33112]	transcribed_unprocessed_pseudogene	NA	-0.0031472	0.135435	0.259507	0.367166	5.96997161614218e-08	0.846392	0.761769	3.70669141884376e-07	0.380679	-0.00564929	0.12834	0.543823	0.395728	9.07440120420828e-08	0.9999	0.789977	5.59745008760028e-07	0.373694	0.240722	0.0693751	0.87871	0.731527	7.48578736485317e-07	0.959704	0.88938	4.1992259884911e-06	0.377357	0.00227803	0.131472	0.127103	0.37654	3.65405550817282e-08	0.184892	0.741476	1.21022411498e-07	0.388751	0.0127648	0.134171	0.143032	0.367866	3.97787545534735e-08	0.884419	0.773177	2.55680187593318e-07	0.387364	-0.153344	0.130957	0.708056	0.395608	1.00862837870455e-07	0.999981	0.781708	6.18130251762203e-07	0.371915	-0.000188154	0.116309	0.949703	0.450032	1.07429333671526e-07	0.988304	0.909421	6.1711063400601e-07	0.370851	-0.107801	0.118033	0.513335	0.431706	8.83069373046822e-08	0.999744	0.811535	5.41341820141785e-07	0.374151	0.0462634	0.120766	0.805979	0.423189	1.04663565255315e-07	0.972857	0.805809	6.28827646174442e-07	0.371291	0.0468222	0.125881	0.763221	0.447585	1.31664584047025e-07	0.973715	0.852698	7.77800492811585e-07	0.370927	0.195309	0.140362	0.132278	0.346971	3.76095051970628e-08	0.999906	0.765814	2.46535401742309e-07	0.38828	0.109399	0.146775	0.433044	0.341785	8.09620832050989e-08	0.988904	0.78908	5.00593492768287e-07	0.375606	0.0500366	0.131858	0.731158	0.396498	1.01903725003329e-07	0.996984	0.849284	6.14197248673017e-07	0.371742	0.13082	0.145277	0.369488	0.34194	7.41097600919139e-08	0.987465	0.799551	4.60002287730418e-07	0.377083	-0.256117	0.0840943	0.272904	0.581256	6.16512631351019e-08	0.61054	0.902895	3.73969732008434e-07	0.380145	0.299	0.18861	0.0321799	0.211749	1.59647257702699e-08	0.291679	0.658601	1.08514238607068e-07	0.405825	0.127695	-0.135502	0.121987	0.0839509	0.267065	0.34351	0.417134	0.588106	7.6209550315778e-08	8.89939224481502e-08	0.735384	0.842393	0.797899	0.875944	4.72019785630635e-07	5.44270297018287e-07	0.380199	0.377585	0.189117	0.158281	0.142832	0.297686	4.98199629582472e-08	0.99979	0.741298	3.23619778117168e-07	0.387294	0.0493014	0.122706	0.870497	0.422203	1.33178211576715e-07	0.951337	0.820585	7.69711959063317e-07	0.370731	0.191078	0.149515	0.136399	0.321779	4.8203941255438e-08	0.99987	0.736192	3.14990955326835e-07	0.387841	-0.224974	-12.1656	-35.2319	0.0952628	0.0746249	0.0841042	0.446093	0.216627	0.168663	0.536376	0.628227	0.579251	1.03059461673707e-07	6.6466022837607e-08	5.60198261904942e-08	0.91134	0.999765	0.485905	0.842789	0.92236	0.900602	6.22244677766438e-07	4.20076570826018e-07	3.4432747524946e-07	0.375101	0.382493	0.385346	0.13879	0.144978	0.565909	0.358085	1.15758317738343e-07	0.999172	0.807458	7.04642351920412e-07	0.373125	-0.0957151	0.11502	0.722427	0.448667	1.27181953908762e-07	0.911884	0.828528	7.53244444356876e-07	0.371519	-0.135502	0.0839509	0.34351	0.588106	8.89939224481502e-08	0.842393	0.875944	5.44270297018287e-07	0.377585	-12.1656	0.0746249	0.216627	0.628227	6.6466022837607e-08	0.999765	0.92236	4.20076570826018e-07	0.382493	-35.2319	0.0841042	0.168663	0.579251	5.60198261904942e-08	0.485905	0.900602	3.4432747524946e-07	0.385346	-0.138051	0.105526	0.600837	0.491576	1.18788837968682e-07	0.812757	0.85972	6.90754768802792e-07	0.372685	0.00276254	0.136281	0.0666553	0.356584	2.2550829375573e-08	0.105559	0.724322	7.56640148344091e-08	0.396566
ENSG00000225526	MKRN2OS	MKRN2 opposite strand [Source:HGNC Symbol;Acc:HGNC:40375]	protein_coding	100129480	0.000161523	0.422462	0.961331	0.0206473	0.0505283	0.9971	0.235004	0.0750547	0.0817956	-0.0273791	0.471696	0.011712	0.00756754	0.00438164	0.9999	0.164088	0.00942754	0.151455	1.80877	0.318298	0.335362	0.187136	0.0836744	0.675726	0.502354	0.115853	0.075067	-0.000860893	0.418383	0.629946	0.021247	0.0465007	0.700254	0.221162	0.0553749	0.0844127	-0.00257432	0.42015	0.805034	0.020973	0.0494719	0.988435	0.253111	0.0747395	0.0824635	-0.0178337	0.424803	0.970792	0.0223994	0.0505467	0.999981	0.246669	0.0782554	0.081784	-0.00880632	0.327266	0.0113111	0.065183	0.00427332	0.181607	0.585418	0.00851309	0.152107	0.353325	0.424416	0.0690446	0.0171735	0.0146646	0.999744	0.227878	0.0266426	0.118709	0.156547	0.431474	0.483929	0.0175095	0.0423369	0.911519	0.232336	0.0648503	0.0873408	-0.124666	0.382572	0.499298	0.0539663	0.0694564	0.930832	0.439461	0.101411	0.07239	-0.0775377	0.414604	0.617442	0.0228002	0.0462091	0.999906	0.266506	0.0721668	0.08461	-0.122415	0.391544	0.460683	0.0349729	0.0415065	0.988904	0.349159	0.0648093	0.0879555	-0.0753212	0.403022	0.663472	0.031221	0.0472275	0.996984	0.375265	0.0724109	0.0839258	-0.0813481	0.406601	0.639406	0.0276799	0.0467138	0.987465	0.336901	0.0717289	0.0842693	0.0299144	0.42734	0.914539	0.0212311	0.0503616	0.968637	0.273859	0.0739884	0.0819001	-0.285599	0.355129	0.0866418	0.0517869	0.0173652	0.377674	0.396784	0.0292125	0.115207	-0.23662	0.264158	0.416367	0.490259	0.0817211	0.118321	0.020202	0.00848393	0.0167446	0.0209941	0.668861	0.786567	0.237398	0.17259	0.0292052	0.0357011	0.11626	0.109667	-0.146665	0.391098	0.340694	0.0335134	0.0372611	0.99979	0.322771	0.0598375	0.0923487	-0.395235	0.394132	0.269509	0.0308768	0.03321	0.575489	0.300983	0.0509638	0.0958972	-0.0370433	0.415463	0.809259	0.0240333	0.0507812	0.99987	0.25656	0.0782837	0.0825976	0.140888	-3.60024	-43.2013	0.43638	0.408092	0.378141	0.688349	0.759316	0.155245	0.0192979	0.0294336	0.0381059	0.0489349	0.0501334	0.0246116	0.959052	0.999765	0.473518	0.214028	0.336112	0.35891	0.0743819	0.0767998	0.0396851	0.083781	0.0830084	0.104957	-0.0738548	0.407661	0.79724	0.0318833	0.0506396	0.999172	0.363618	0.0775396	0.082687	-0.0427226	0.4194	0.893871	0.0220406	0.0515268	0.966833	0.263207	0.0764506	0.0821305	0.264158	0.490259	0.118321	0.00848393	0.0209941	0.786567	0.17259	0.0357011	0.109667	-3.60024	0.408092	0.759316	0.0294336	0.0501334	0.999765	0.336112	0.0767998	0.0830084	-43.2013	0.378141	0.155245	0.0381059	0.0246116	0.473518	0.35891	0.0396851	0.104957	-0.13873	0.40746	0.658175	0.0275561	0.0483218	0.848141	0.295228	0.0702967	0.0841827	-0.00175846	0.411932	0.329757	0.0227333	0.0357616	0.410895	0.226808	0.0432339	0.0925394
ENSG00000118094	TREH	trehalase [Source:HGNC Symbol;Acc:HGNC:12266]	protein_coding	11181	-0.00344546	0.173235	0.256249	0.289188	0.496203	0.845234	0.704879	0.537625	-0.00647251	0.000629037	0.153432	0.95049	0.351742	0.654181	0.9999	0.767042	0.693549	-0.0226677	-1.98684	0.407549	0.224267	0.0536585	0.280527	0.59029	0.284076	0.326106	0.023491	-0.00175113	0.144465	0.282544	0.375017	0.511968	0.362989	0.739477	0.526129	-0.00815046	0.00364142	0.159053	0.702562	0.33244	0.636235	0.976437	0.750627	0.671386	-0.0208658	0.219325	0.136529	0.622209	0.414988	0.624005	0.999981	0.794952	0.668024	-0.0196371	2.29285015910356e-05	0.154793	0.99436	0.355646	0.654663	0.999628	0.872272	0.688655	-0.0227161	-0.0779795	0.154305	0.663909	0.345615	0.630809	0.999744	0.760791	0.669316	-0.0203208	-0.0858223	0.150083	0.675083	0.359953	0.632461	0.950443	0.767946	0.664797	-0.0204868	-0.287227	0.164359	0.0838427	0.349655	0.247508	0.741365	0.801551	0.301131	0.0258076	0.0279706	0.157694	0.843924	0.337925	0.649766	0.999906	0.759324	0.690698	-0.0222244	-0.0597127	0.139035	0.694333	0.408597	0.635148	0.988904	0.830363	0.672034	-0.0207566	-0.048141	0.141559	0.761138	0.402563	0.642983	0.996984	0.851105	0.68133	-0.0215434	-0.134803	0.126809	0.395191	0.445313	0.564145	0.987465	0.856605	0.606469	-0.0135738	-0.167145	0.13218	0.511526	0.427968	0.600376	0.779978	0.836159	0.632454	-0.0172565	-0.0477749	0.142445	0.756272	0.397874	0.645443	0.896325	0.815936	0.671925	-0.0220456	0.0209475	-0.0929914	0.153955	0.129248	0.867526	0.550624	0.350287	0.445162	0.654112	0.612664	0.96849	0.901573	0.759533	0.810044	0.682897	0.644809	-0.0229268	-0.0187103	0.045137	0.162817	0.749292	0.330546	0.644711	0.99979	0.768454	0.681598	-0.0219712	-0.0144397	0.152524	0.964977	0.359263	0.657389	0.986724	0.778222	0.682108	-0.02326	-0.0282695	0.149049	0.840497	0.36998	0.652507	0.99987	0.769319	0.691351	-0.0227636	-0.113813	-1.7318	-37.805	0.141349	0.147155	0.115734	0.723351	0.872101	0.174416	0.40066	0.385138	0.483255	0.64178	0.654353	0.435996	0.962313	0.999765	0.492627	0.764495	0.824555	0.868734	0.676986	0.692355	0.475088	-0.0216733	-0.0229513	0.000183581	-0.0727598	0.140064	0.782117	0.414674	0.647954	0.999172	0.8385	0.684679	-0.0223008	-0.337431	0.138375	0.247663	0.398514	0.493327	0.682983	0.803111	0.533424	-0.00622709	-0.0929914	0.129248	0.550624	0.445162	0.612664	0.901573	0.810044	0.644809	-0.0187103	-1.7318	0.147155	0.872101	0.385138	0.654353	0.999765	0.824555	0.692355	-0.0229513	-37.805	0.115734	0.174416	0.483255	0.435996	0.492627	0.868734	0.475088	0.000183581	-0.207256	0.132816	0.46972	0.425475	0.591823	0.727616	0.825331	0.620858	-0.0165799	-0.00260926	0.137619	0.112074	0.394196	0.363489	0.165096	0.750805	0.380209	0.00885998
ENSG00000112309	B3GAT2	beta-1,3-glucuronyltransferase 2 [Source:HGNC Symbol;Acc:HGNC:922]	protein_coding	135152	0.0102821	0.0673512	0.00412147	0.720577	7.53677476947082e-05	0.245706	0.926931	0.000246518	0.246758	0.00334834	0.117217	0.784086	0.55462	0.00243748	0.9999	0.873453	0.00564119	0.166464	3.75574	-0.199772	0.0699851	0.447533	0.00304992	0.437664	0.732496	0.00671784	0.183012	0.00929199	0.176608	3.51062020231934e-07	0.294892	2.40546401712252e-08	2.19675079487086e-06	0.676585	8.23159281912025e-08	0.395528	0.00735727	0.132243	0.522179	0.502849	0.00212349	0.957392	0.849982	0.00485402	0.169921	0.0685424	0.117501	0.898517	0.561087	0.00249718	0.999981	0.867742	0.00579271	0.165855	-0.00077276	0.114701	0.843439	0.56979	0.00247393	0.959464	0.938013	0.00523681	0.166091	-0.338721	0.122097	0.115137	0.529764	0.000894307	0.999744	0.86176	0.00230255	0.19102	-0.337379	0.105596	0.169737	0.58888	0.00114924	0.83473	0.886297	0.00283711	0.184998	-0.178513	0.123699	0.379535	0.566883	0.00189594	0.898975	0.898839	0.00445124	0.174656	0.169508	0.142225	0.3213	0.47064	0.0016741	0.999906	0.83672	0.00405158	0.175819	0.272359	0.193869	0.134851	0.333692	0.000992048	0.988904	0.783611	0.00252762	0.188539	0.142181	0.16148	0.456157	0.427278	0.00199937	0.996984	0.861931	0.00466879	0.171422	0.335251	0.192106	0.077461	0.331243	0.000683886	0.987465	0.791439	0.0018177	0.197377	0.473608	0.186498	0.120863	0.348409	0.00092345	0.472263	0.790167	0.00227268	0.190254	0.377311	0.21085	0.039631	0.287859	0.000537201	0.304777	0.733966	0.00139364	0.205231	0.31335	-0.343207	0.129962	0.0338336	0.0360916	0.0653882	0.501346	0.865723	0.000501995	0.000766646	0.651655	0.768826	0.845466	0.968244	0.00135625	0.00199385	0.206821	0.196806	0.245755	0.174042	0.146839	0.382541	0.00131872	0.99979	0.802374	0.0032863	0.183663	0.461188	0.155128	0.243223	0.435517	0.00179684	0.550747	0.827625	0.0040583	0.175999	0.299257	0.170703	0.074629	0.385484	0.000840225	0.99987	0.777018	0.00222584	0.19461	0.14491	-7.77136	10.0263	0.138899	0.0948583	0.133427	0.708807	0.549028	0.766613	0.493425	0.64149	0.507684	0.00297403	0.00271797	0.00303724	0.960669	0.999765	0.906387	0.820028	0.925424	0.877971	0.00658062	0.00615611	0.00644825	0.163232	0.16554	0.162691	0.156927	0.152422	0.62096	0.46139	0.00284873	0.999172	0.861382	0.00647273	0.164337	0.143262	0.129835	0.685342	0.514307	0.00294409	0.900883	0.86254	0.00645194	0.163492	-0.343207	0.0338336	0.0653882	0.865723	0.000766646	0.768826	0.968244	0.00199385	0.196806	-7.77136	0.0948583	0.549028	0.64149	0.00271797	0.999765	0.925424	0.00615611	0.16554	10.0263	0.133427	0.766613	0.507684	0.00303724	0.906387	0.877971	0.00644825	0.162691	0.441596	0.167515	0.200272	0.401721	0.00160047	0.493674	0.812982	0.00365165	0.178881	0.00968749	0.185967	1.31475191686856e-07	0.264863	9.91255472148801e-09	8.74791441713059e-07	0.647028	3.54548072090905e-08	0.409609
ENSG00000213533	STIMATE	STIM activating enhancer [Source:HGNC Symbol;Acc:HGNC:30526]	protein_coding	375346	-0.00243882	-0.0031267	0.256223	0.978362	8.2592531400846e-12	0.845234	0.996495	9.39027436243716e-11	0.509749	0.00660871	-0.0280297	0.35544	0.808603	1.01712076733577e-11	0.9999	0.957419	1.1513718544716e-10	0.507092	1.16597	-0.171188	0.345944	0.280685	9.26748877916598e-10	0.683999	0.599213	8.86933631735637e-09	0.493213	0.00107398	-0.0101762	0.352204	0.929605	1.01151113842543e-11	0.43554	0.984547	6.53993186640135e-11	0.507162	-0.00148002	-0.0181901	0.826484	0.875281	1.49536593381555e-11	0.989157	0.97081	1.63149363497464e-10	0.502133	-0.263853	0.00531459	0.401659	0.964066	1.09309888533574e-11	0.999981	0.993234	1.2367055686947e-10	0.506169	-0.00457861	-0.0663069	0.0434041	0.565769	2.16741384890526e-12	0.336169	0.936765	2.6248668533366e-11	0.526451	-0.0779555	-0.0165951	0.539165	0.885611	1.27769882378272e-11	0.999744	0.974298	1.43463581908383e-10	0.504163	-0.131598	-0.023197	0.362842	0.84053	1.0298068316306e-11	0.881517	0.963502	1.1562957873128e-10	0.506933	0.238489	-0.00857695	0.0422565	0.944598	2.23398408415904e-12	0.689254	0.991226	2.77163225134246e-11	0.530378	-0.04012	-0.0208765	0.689802	0.85726	1.4179210017213e-11	0.999906	0.968409	1.58608948181792e-10	0.50282	0.0763271	0.00346664	0.477412	0.976677	1.20201770939072e-11	0.988904	0.995832	1.34602693549964e-10	0.504949	-4.90487e-05	-0.0163704	0.999651	0.891052	1.53011091986038e-11	0.999964	0.985803	1.68174790272663e-10	0.501835	0.028779	-0.0104362	0.798005	0.929446	1.48294743111873e-11	0.994321	0.98981	1.63682781176956e-10	0.50224	0.0763514	-0.00614165	0.67205	0.958484	1.40448648179928e-11	0.865694	0.993275	1.50472429146837e-10	0.502943	0.10538	0.0116625	0.328479	0.920913	9.80784485260779e-12	0.634996	0.985493	1.09651810856184e-10	0.511794	0.0482762	-0.0234894	-0.0117497	-0.0188901	0.583912	0.830243	0.918819	0.873815	1.34173906355053e-11	1.51502342444683e-11	0.875572	0.970511	0.983146	0.969774	1.50491767958126e-10	1.6892592373548e-10	0.507755	0.50618	0.0872341	0.00521411	0.378294	0.964365	1.06833148620843e-11	0.99979	0.992065	1.22601792068685e-10	0.510696	0.378634	0.0132835	0.0983199	0.907712	4.18472352590449e-12	0.384954	0.980775	4.96959804109411e-11	0.522589	-0.0292491	-0.0173823	0.766879	0.881365	1.48495379857783e-11	0.99987	0.973925	1.6818698276108e-10	0.506441	-0.278631	-4.97371	-16.6791	-0.0425488	-0.0310306	-0.0294289	0.215316	0.50989	0.395352	0.715865	0.793382	0.800795	7.42807254584698e-12	1.25823164484197e-11	1.0962052863175e-11	0.867906	0.999765	0.680867	0.917054	0.962177	0.962843	8.6436508606763e-11	1.43366744811512e-10	1.21835722153429e-10	0.515345	0.508586	0.510364	-0.0712826	-0.0259397	0.699664	0.829333	1.4423093197126e-11	0.999172	0.971064	1.62384673733444e-10	0.506819	0.192027	-0.00414219	0.349719	0.971321	1.01926611246806e-11	0.739606	0.994895	1.15631683402456e-10	0.5113	-0.0234894	-0.0188901	0.830243	0.873815	1.51502342444683e-11	0.970511	0.969774	1.6892592373548e-10	0.50618	-4.97371	-0.0310306	0.50989	0.793382	1.25823164484197e-11	0.999765	0.962177	1.43366744811512e-10	0.508586	-16.6791	-0.0294289	0.395352	0.800795	1.0962052863175e-11	0.680867	0.962843	1.21835722153429e-10	0.510364	0.247449	0.0119565	0.21776	0.917986	7.486083937469e-12	0.511117	0.984654	8.48341298491177e-11	0.515246	0.00137048	-0.00746783	0.240022	0.94817	7.90560252870813e-12	0.315171	0.987001	4.9934415972162e-11	0.510305
ENSG00000103490	PYCARD	PYD and CARD domain containing [Source:HGNC Symbol;Acc:HGNC:16608]	protein_coding	29108	0.00130738	0.177308	0.627593	0.223875	1.05351139707409e-05	0.948934	0.639739	4.19750251388809e-05	0.28715	-0.000488545	0.185263	0.95655	0.205004	1.16904932686579e-05	0.9999	0.635046	4.7643629260413e-05	0.285089	-1.80534	0.354655	0.184182	0.0434979	4.69028811781268e-06	0.554353	0.256169	2.22748538185826e-05	0.340299	-0.000860867	0.179446	0.551588	0.216487	9.98735930051039e-06	0.629048	0.601535	2.1535599295929e-05	0.288204	0.00146914	0.18622	0.861867	0.201124	1.15484637401141e-05	0.990267	0.629071	4.58632060654349e-05	0.285332	0.23251	0.165303	0.554966	0.265373	1.00141820417351e-05	0.999981	0.685117	4.1612756453034e-05	0.288151	-0.00814185	0.0955777	0.003601	0.496495	2.48481434761138e-07	0.0972065	0.920857	1.34109072156686e-06	0.356498	-0.0377109	0.184285	0.812414	0.204557	1.14146085942765e-05	0.999744	0.631362	4.61688076229622e-05	0.285563	-0.0742542	0.180541	0.681993	0.214459	1.08583001304104e-05	0.951293	0.642246	4.37062860346911e-05	0.286552	0.00104098	0.168088	0.994446	0.292862	2.33553351860843e-05	0.999024	0.76271	8.79036005574658e-05	0.273984	0.162414	0.202695	0.194223	0.161109	5.49117406134587e-06	0.999906	0.58727	2.39315809636284e-05	0.299874	0.150265	0.223427	0.26224	0.132777	6.65950992486715e-06	0.988904	0.578426	2.82252522910544e-05	0.296139	0.0993629	0.2112	0.477845	0.158859	9.3406295855972e-06	0.996984	0.655796	3.80762419980281e-05	0.289523	0.0411858	0.192874	0.769592	0.192957	1.12649445240833e-05	0.991482	0.678037	4.53080293385032e-05	0.285825	0.123939	0.200983	0.582501	0.17525	1.02241146343446e-05	0.816844	0.626663	3.97093390110461e-05	0.287742	0.121051	0.212952	0.373325	0.153316	1.141630879396e-05	0.669351	0.590064	4.45225343518522e-05	0.288483	0.0929965	-0.0411789	0.186844	0.174151	0.401904	0.765492	0.199587	0.247139	1.1885505985668e-05	1.56378459653546e-05	0.797356	0.956299	0.621885	0.670577	4.76106733804019e-05	6.14120466506546e-05	0.287678	0.282159	0.0596688	0.197192	0.633093	0.183938	1.46970200148137e-05	0.99979	0.627915	5.87598382836691e-05	0.283412	-0.16863	0.173299	0.562041	0.239179	1.40026802926128e-05	0.790569	0.678903	5.33687060209018e-05	0.284387	0.158544	0.209955	0.200064	0.15123	7.79875880737166e-06	0.99987	0.557552	3.3284302717164e-05	0.296044	0.35399	-6.18818	-38.1216	0.222744	0.162166	0.146799	0.211576	0.515308	0.121227	0.133048	0.27911	0.314259	8.08895585954336e-06	1.3467937851832e-05	5.5405319448447e-06	0.865027	0.999765	0.435644	0.498416	0.757615	0.770047	3.36799711053951e-05	5.39183981037553e-05	2.30138366229664e-05	0.295324	0.285171	0.302737	-0.00184912	0.184556	0.993667	0.226122	1.62709911650849e-05	0.999499	0.709995	6.41163337463555e-05	0.281355	0.0659299	0.187857	0.799402	0.200329	1.58090794406237e-05	0.93878	0.638112	6.10361304215282e-05	0.281938	-0.0411789	0.174151	0.765492	0.247139	1.56378459653546e-05	0.956299	0.670577	6.14120466506546e-05	0.282159	-6.18818	0.162166	0.515308	0.27911	1.3467937851832e-05	0.999765	0.757615	5.39183981037553e-05	0.285171	-38.1216	0.146799	0.121227	0.314259	5.5405319448447e-06	0.435644	0.770047	2.30138366229664e-05	0.302737	0.0213051	0.187026	0.933211	0.207761	1.62205195461477e-05	0.974131	0.655957	6.05896103549638e-05	0.281418	-0.000390853	0.181865	0.789569	0.211435	1.13387019591775e-05	0.837511	0.594038	2.40580290600292e-05	0.285695
ENSG00000215912	TTC34	tetratricopeptide repeat domain 34 [Source:HGNC Symbol;Acc:HGNC:34297]	protein_coding	100287898	-0.00293079	0.0586766	0.391386	0.749658	0.0181324	0.903772	0.937567	0.0310888	0.112655	0.0171961	0.0124048	0.128522	0.945719	0.00983099	0.9999	0.989867	0.0190096	0.129853	-0.311492	0.021975	0.869574	0.927966	0.177825	0.955246	0.97007	0.220872	0.044393	-0.00439374	0.0174904	0.0149867	0.921462	0.00229411	0.0287703	0.983035	0.00336662	0.167987	-0.00173988	0.0406224	0.871184	0.825464	0.0237437	0.991276	0.961301	0.0397499	0.104813	0.269239	0.0206631	0.590692	0.912459	0.0214914	0.999981	0.980831	0.0375315	0.107732	-0.000201778	0.0405759	0.955891	0.829135	0.0239531	0.990307	0.983105	0.0385943	0.104554	-0.0840195	0.0425208	0.677248	0.816819	0.022459	0.999744	0.957931	0.0385737	0.106445	-0.0851274	0.0383528	0.711667	0.834878	0.0227729	0.958649	0.962558	0.038223	0.106039	0.356403	0.0825536	0.0575865	0.676282	0.00589225	0.7113	0.933883	0.0120415	0.145291	-0.050751	0.0370604	0.750746	0.840817	0.0230829	0.999906	0.964659	0.0397668	0.105642	0.131869	0.0770264	0.439735	0.682686	0.0191133	0.988904	0.933302	0.033303	0.111136	0.155817	0.0848046	0.380705	0.653864	0.017899	0.996984	0.935764	0.0315172	0.113027	-0.0396149	0.0346268	0.824563	0.853358	0.0235395	0.994321	0.976299	0.0398667	0.105067	-0.220058	0.0133343	0.442022	0.943157	0.0191568	0.734854	0.990239	0.0321329	0.111071	-0.00264944	0.0398981	0.987783	0.832859	0.0275268	0.99718	0.969583	0.0434934	0.101601	-0.0182067	0.145258	0.0401312	0.0784227	0.897353	0.406272	0.828048	0.679132	0.0273578	0.021215	0.975854	0.862356	0.959281	0.912675	0.0445668	0.0360121	0.101787	0.109358	0.0242094	0.0455002	0.878801	0.808374	0.0272901	0.99979	0.9637	0.0457274	0.101861	-0.156748	0.0297307	0.671281	0.87319	0.0257276	0.853504	0.975927	0.0410655	0.103632	-0.110565	0.0230375	0.483021	0.901343	0.0228682	0.99987	0.978956	0.0395442	0.107142	-0.324575	5.12612	-14.0248	0.005811	0.059343	0.0264955	0.367981	0.671381	0.655565	0.975311	0.754584	0.887425	0.0202612	0.0257287	0.0255456	0.89507	0.999765	0.851557	0.993456	0.955624	0.980756	0.0348623	0.0432715	0.0409636	0.110711	0.10363	0.103844	-0.100348	0.0219578	0.734263	0.909195	0.0263633	0.999172	0.9881	0.0442994	0.1029	-0.122346	0.0350217	0.710195	0.849997	0.0261377	0.908181	0.968624	0.042723	0.103158	0.145258	0.0784227	0.406272	0.679132	0.021215	0.862356	0.912675	0.0360121	0.109358	5.12612	0.059343	0.671381	0.754584	0.0257287	0.999765	0.955624	0.0432715	0.10363	-14.0248	0.0264955	0.655565	0.887425	0.0255456	0.851557	0.980756	0.0409636	0.103844	-0.195781	0.0209568	0.543582	0.910813	0.0239587	0.776484	0.983056	0.0385008	0.105758	-0.00550329	0.00708121	0.00235247	0.967509	0.000567784	0.00548716	0.991772	0.000915618	0.201737
ENSG00000253878	NA	NA	NA	NA	0.00102592	0.177106	0.693733	0.209091	0.0211519	0.960297	0.623563	0.0354737	0.108196	0.00707065	0.170183	0.41359	0.226203	0.0173838	0.9999	0.658616	0.0310701	0.113866	-1.08275	0.267559	0.47511	0.17054	0.047107	0.765094	0.480924	0.0708017	0.0962991	-0.00105269	0.176613	0.450955	0.207642	0.0180651	0.534072	0.59189	0.0229324	0.112762	-0.00030062	0.182299	0.970615	0.195498	0.0224232	0.99729	0.622208	0.0378162	0.106492	-0.136926	0.193918	0.719241	0.17776	0.0213608	0.999981	0.59005	0.0373505	0.10791	-0.00333831	0.146253	0.22678	0.303538	0.0127954	0.644258	0.851754	0.0223565	0.122546	-0.0720599	0.182451	0.638748	0.193379	0.0206327	0.999744	0.619754	0.0358543	0.10892	-0.0683237	0.17912	0.696471	0.202686	0.0211753	0.955158	0.629415	0.0358802	0.108164	0.114467	0.188022	0.427344	0.222047	0.0190137	0.913297	0.705221	0.0332177	0.11257	-0.0215686	0.180242	0.859139	0.20142	0.0221684	0.999906	0.638054	0.0384139	0.106826	-0.107626	0.154718	0.406877	0.28149	0.0172544	0.988904	0.741352	0.0305394	0.11408	-0.027912	0.175143	0.836785	0.227255	0.0220765	0.996984	0.72821	0.0377114	0.106948	0.0221674	0.187232	0.870444	0.191166	0.0222096	0.99488	0.67735	0.0379605	0.106772	-0.0128434	0.180953	0.95304	0.207155	0.0224053	0.984947	0.665338	0.0367986	0.106515	0.0810349	0.200577	0.537901	0.164894	0.0233225	0.782152	0.608833	0.0377206	0.106558	0.0584125	-0.129255	0.183018	0.148062	0.586301	0.331265	0.194664	0.305477	0.0240688	0.0188132	0.875958	0.839023	0.614995	0.716695	0.0399412	0.0324756	0.105622	0.112879	0.0446282	0.190992	0.711818	0.183149	0.0255634	0.99979	0.6271	0.0432521	0.103823	0.0116276	0.182596	0.96703	0.200614	0.0268924	0.986875	0.63797	0.0425979	0.102303	-0.107132	0.164865	0.371463	0.244922	0.0198865	0.99987	0.671302	0.0350554	0.111258	-0.313154	2.73944	4.66178	0.148316	0.19186	0.186455	0.253108	0.765885	0.845649	0.299552	0.186807	0.193417	0.0163711	0.0260276	0.0265292	0.874186	0.999765	0.93892	0.688123	0.665419	0.658306	0.028937	0.0437246	0.0422607	0.116911	0.103284	0.102711	-0.13028	0.157708	0.562346	0.28292	0.0237121	0.999172	0.759271	0.0405489	0.106066	0.0908339	0.185873	0.717037	0.189661	0.0256127	0.910869	0.626296	0.0420101	0.103766	-0.129255	0.148062	0.331265	0.305477	0.0188132	0.839023	0.716695	0.0324756	0.112879	2.73944	0.19186	0.765885	0.186807	0.0260276	0.999765	0.665419	0.0437246	0.103284	4.66178	0.186455	0.845649	0.193417	0.0265292	0.93892	0.658306	0.0422607	0.102711	0.0261139	0.184405	0.915334	0.198701	0.0267957	0.967019	0.643885	0.0423447	0.102411	-0.00126513	0.174465	0.37034	0.212735	0.0165105	0.452587	0.596151	0.0210553	0.11534
