## Supplementary material for "Proteomic predictors of individualized nutrient-specific insulin secretion in health and disease": Table S7 (part 49 of 62)

### Sheet: Table S7 (continued)
ID	external_gene_name	description	gene_biotype	entrezgene_id	coeff_Age	coeff.T2D_Age	pvalue_Age	pvalue.T2D_Age	p.model_Age	padj_Age	padj.T2D_Age	padj.model_Age	R2adj_Age	coeff_BMI	coeff.T2D_BMI	pvalue_BMI	pvalue.T2D_BMI	p.model_BMI	padj_BMI	padj.T2D_BMI	padj.model_BMI	R2adj_BMI	coeff_HbA1c	coeff.T2D_HbA1c	pvalue_HbA1c	pvalue.T2D_HbA1c	p.model_HbA1c	padj_HbA1c	padj.T2D_HbA1c	padj.model_HbA1c	R2adj_HbA1c	coeff_Total_Culture_time	coeff.T2D_Total_Culture_time	pvalue_Total_Culture_time	pvalue.T2D_Total_Culture_time	p.model_Total_Culture_time	padj_Total_Culture_time	padj.T2D_Total_Culture_time	padj.model_Total_Culture_time	R2adj_Total_Culture_time	coeff_Cold_Ischemic_Time	coeff.T2D_Cold_Ischemic_Time	pvalue_Cold_Ischemic_Time	pvalue.T2D_Cold_Ischemic_Time	p.model_Cold_Ischemic_Time	padj_Cold_Ischemic_Time	padj.T2D_Cold_Ischemic_Time	padj.model_Cold_Ischemic_Time	R2adj_Cold_Ischemic_Time	coeff_Digestion_Time	coeff.T2D_Digestion_Time	pvalue_Digestion_Time	pvalue.T2D_Digestion_Time	p.model_Digestion_Time	padj_Digestion_Time	padj.T2D_Digestion_Time	padj.model_Digestion_Time	R2adj_Digestion_Time	coeff_Purity_%	coeff.T2D_Purity_%	pvalue_Purity_%	pvalue.T2D_Purity_%	p.model_Purity_%	padj_Purity_%	padj.T2D_Purity_%	padj.model_Purity_%	R2adj_Purity_%	coeff_Insulin_Content	coeff.T2D_Insulin_Content	pvalue_Insulin_Content	pvalue.T2D_Insulin_Content	p.model_Insulin_Content	padj_Insulin_Content	padj.T2D_Insulin_Content	padj.model_Insulin_Content	R2adj_Insulin_Content	coeff_Islet_Particle_Index	coeff.T2D_Islet_Particle_Index	pvalue_Islet_Particle_Index	pvalue.T2D_Islet_Particle_Index	p.model_Islet_Particle_Index	padj_Islet_Particle_Index	padj.T2D_Islet_Particle_Index	padj.model_Islet_Particle_Index	R2adj_Islet_Particle_Index	coeff_Static_GSIS	coeff.T2D_Static_GSIS	pvalue_Static_GSIS	pvalue.T2D_Static_GSIS	p.model_Static_GSIS	padj_Static_GSIS	padj.T2D_Static_GSIS	padj.model_Static_GSIS	R2adj_Static_GSIS	coeff_Glucose_3G_AUC	coeff.T2D_Glucose_3G_AUC	pvalue_Glucose_3G_AUC	pvalue.T2D_Glucose_3G_AUC	p.model_Glucose_3G_AUC	padj_Glucose_3G_AUC	padj.T2D_Glucose_3G_AUC	padj.model_Glucose_3G_AUC	R2adj_Glucose_3G_AUC	coeff_Glucose_15G_peak	coeff.T2D_Glucose_15G_peak	pvalue_Glucose_15G_peak	pvalue.T2D_Glucose_15G_peak	p.model_Glucose_15G_peak	padj_Glucose_15G_peak	padj.T2D_Glucose_15G_peak	padj.model_Glucose_15G_peak	R2adj_Glucose_15G_peak	coeff_Glucose_15G_AUC	coeff.T2D_Glucose_15G_AUC	pvalue_Glucose_15G_AUC	pvalue.T2D_Glucose_15G_AUC	p.model_Glucose_15G_AUC	padj_Glucose_15G_AUC	padj.T2D_Glucose_15G_AUC	padj.model_Glucose_15G_AUC	R2adj_Glucose_15G_AUC	coeff_Glucose_6G_AUC	coeff.T2D_Glucose_6G_AUC	pvalue_Glucose_6G_AUC	pvalue.T2D_Glucose_6G_AUC	p.model_Glucose_6G_AUC	padj_Glucose_6G_AUC	padj.T2D_Glucose_6G_AUC	padj.model_Glucose_6G_AUC	R2adj_Glucose_6G_AUC	coeff_KCl_glucose_AUC	coeff.T2D_KCl_glucose_AUC	pvalue_KCl_glucose_AUC	pvalue.T2D_KCl_glucose_AUC	p.model_KCl_glucose_AUC	padj_KCl_glucose_AUC	padj.T2D_KCl_glucose_AUC	padj.model_KCl_glucose_AUC	R2adj_KCl_glucose_AUC	coeff_Leucine_peak	coeff.T2D_Leucine_peak	pvalue_Leucine_peak	pvalue.T2D_Leucine_peak	p.model_Leucine_peak	padj_Leucine_peak	padj.T2D_Leucine_peak	padj.model_Leucine_peak	R2adj_Leucine_peak	coeff_Leucine_AUC	coeff_Glucose.Leucine_AUC	coeff.T2D_Leucine_AUC	coeff.T2D_Glucose.Leucine_AUC	pvalue_Leucine_AUC	pvalue_Glucose.Leucine_AUC	pvalue.T2D_Leucine_AUC	pvalue.T2D_Glucose.Leucine_AUC	p.model_Leucine_AUC	p.model_Glucose.Leucine_AUC	padj_Leucine_AUC	padj_Glucose.Leucine_AUC	padj.T2D_Leucine_AUC	padj.T2D_Glucose.Leucine_AUC	padj.model_Leucine_AUC	padj.model_Glucose.Leucine_AUC	R2adj_Leucine_AUC	R2adj_Glucose.Leucine_AUC	coeff_Leucine_6G_AUC	coeff.T2D_Leucine_6G_AUC	pvalue_Leucine_6G_AUC	pvalue.T2D_Leucine_6G_AUC	p.model_Leucine_6G_AUC	padj_Leucine_6G_AUC	padj.T2D_Leucine_6G_AUC	padj.model_Leucine_6G_AUC	R2adj_Leucine_6G_AUC	coeff_KCl_leucine_AUC	coeff.T2D_KCl_leucine_AUC	pvalue_KCl_leucine_AUC	pvalue.T2D_KCl_leucine_AUC	p.model_KCl_leucine_AUC	padj_KCl_leucine_AUC	padj.T2D_KCl_leucine_AUC	padj.model_KCl_leucine_AUC	R2adj_KCl_leucine_AUC	coeff_Fatty.acid_peak	coeff.T2D_Fatty.acid_peak	pvalue_Fatty.acid_peak	pvalue.T2D_Fatty.acid_peak	p.model_Fatty.acid_peak	padj_Fatty.acid_peak	padj.T2D_Fatty.acid_peak	padj.model_Fatty.acid_peak	R2adj_Fatty.acid_peak	coeff_Fatty.acid_AUC	coeff_Glucose.Fatty.acid_AUC	coeff_Leucine.Fatty.acid_AUC	coeff.T2D_Fatty.acid_AUC	coeff.T2D_Glucose.Fatty.acid_AUC	coeff.T2D_Leucine.Fatty.acid_AUC	pvalue_Fatty.acid_AUC	pvalue_Glucose.Fatty.acid_AUC	pvalue_Leucine.Fatty.acid_AUC	pvalue.T2D_Fatty.acid_AUC	pvalue.T2D_Glucose.Fatty.acid_AUC	pvalue.T2D_Leucine.Fatty.acid_AUC	p.model_Fatty.acid_AUC	p.model_Glucose.Fatty.acid_AUC	p.model_Leucine.Fatty.acid_AUC	padj_Fatty.acid_AUC	padj_Glucose.Fatty.acid_AUC	padj_Leucine.Fatty.acid_AUC	padj.T2D_Fatty.acid_AUC	padj.T2D_Glucose.Fatty.acid_AUC	padj.T2D_Leucine.Fatty.acid_AUC	padj.model_Fatty.acid_AUC	padj.model_Glucose.Fatty.acid_AUC	padj.model_Leucine.Fatty.acid_AUC	R2adj_Fatty.acid_AUC	R2adj_Glucose.Fatty.acid_AUC	R2adj_Leucine.Fatty.acid_AUC	coeff_Fatty.acid_6G_AUC	coeff.T2D_Fatty.acid_6G_AUC	pvalue_Fatty.acid_6G_AUC	pvalue.T2D_Fatty.acid_6G_AUC	p.model_Fatty.acid_6G_AUC	padj_Fatty.acid_6G_AUC	padj.T2D_Fatty.acid_6G_AUC	padj.model_Fatty.acid_6G_AUC	R2adj_Fatty.acid_6G_AUC	coeff_KCl_fatty.acid_AUC	coeff.T2D_KCl_fatty.acid_AUC	pvalue_KCl_fatty.acid_AUC	pvalue.T2D_KCl_fatty.acid_AUC	p.model_KCl_fatty.acid_AUC	padj_KCl_fatty.acid_AUC	padj.T2D_KCl_fatty.acid_AUC	padj.model_KCl_fatty.acid_AUC	R2adj_KCl_fatty.acid_AUC	coeff_Glucose.Leucine_AUC.1	coeff.T2D_Glucose.Leucine_AUC.1	pvalue_Glucose.Leucine_AUC.1	pvalue.T2D_Glucose.Leucine_AUC.1	p.model_Glucose.Leucine_AUC.1	padj_Glucose.Leucine_AUC.1	padj.T2D_Glucose.Leucine_AUC.1	padj.model_Glucose.Leucine_AUC.1	R2adj_Glucose.Leucine_AUC.1	coeff_Glucose.Fatty.acid_AUC.1	coeff.T2D_Glucose.Fatty.acid_AUC.1	pvalue_Glucose.Fatty.acid_AUC.1	pvalue.T2D_Glucose.Fatty.acid_AUC.1	p.model_Glucose.Fatty.acid_AUC.1	padj_Glucose.Fatty.acid_AUC.1	padj.T2D_Glucose.Fatty.acid_AUC.1	padj.model_Glucose.Fatty.acid_AUC.1	R2adj_Glucose.Fatty.acid_AUC.1	coeff_Leucine.Fatty.acid_AUC.1	coeff.T2D_Leucine.Fatty.acid_AUC.1	pvalue_Leucine.Fatty.acid_AUC.1	pvalue.T2D_Leucine.Fatty.acid_AUC.1	p.model_Leucine.Fatty.acid_AUC.1	padj_Leucine.Fatty.acid_AUC.1	padj.T2D_Leucine.Fatty.acid_AUC.1	padj.model_Leucine.Fatty.acid_AUC.1	R2adj_Leucine.Fatty.acid_AUC.1	coeff_mean.KCl	coeff.T2D_mean.KCl	pvalue_mean.KCl	pvalue.T2D_mean.KCl	p.model_mean.KCl	padj_mean.KCl	padj.T2D_mean.KCl	padj.model_mean.KCl	R2adj_mean.KCl	coeff_culture.time	coeff.T2D_culture.time	pvalue_culture.time	pvalue.T2D_culture.time	p.model_culture.time	padj_culture.time	padj.T2D_culture.time	padj.model_culture.time	R2adj_culture.time
ENSG00000272913		novel transcript	lncRNA	NA	0.00109787	0.167146	0.721336	0.314892	1.56957492013033e-05	0.965421	0.725963	6.00350047950699e-05	0.279212	0.00806591	0.158856	0.429905	0.338288	1.25765475499334e-05	0.9999	0.757186	5.08883018910764e-05	0.283638	-2.25608	0.286691	0.192142	0.195829	6.16894439564561e-05	0.56108	0.51268	0.000220635	0.28338	-0.00414757	0.149232	0.0104404	0.348523	8.57814328170774e-07	0.020913	0.719439	2.22817539474671e-06	0.33455	0.0189091	0.19652	0.0471059	0.225801	2.82221006958802e-06	0.78649	0.657156	1.28011560296159e-05	0.312567	0.122034	0.163079	0.786285	0.336218	1.60764349822332e-05	0.999981	0.744432	6.37116773791133e-05	0.278731	-0.000292096	0.169915	0.928989	0.315921	1.65537140311244e-05	0.983709	0.856412	6.0160100284991e-05	0.278143	0.0570064	0.173276	0.753341	0.295229	1.58964601099161e-05	0.999744	0.720934	6.24512366025141e-05	0.278957	-0.327977	0.156055	0.110298	0.339236	5.29371470845865e-06	0.8307	0.753482	2.28745645325422e-05	0.300581	0.157842	0.149404	0.351791	0.407582	1.39150993312517e-05	0.890434	0.836888	5.4947344218262e-05	0.284514	-0.188822	0.151832	0.186126	0.356052	7.59482163589564e-06	0.999906	0.773602	3.2156666454303e-05	0.293579	-0.257175	0.106308	0.0912508	0.524554	4.61909366842768e-06	0.988904	0.881203	2.01837963423855e-05	0.303201	-0.266105	0.101328	0.0935851	0.546103	4.70444033119112e-06	0.996984	0.906007	2.04728269254889e-05	0.30285	-0.383588	0.0941824	0.0149849	0.562068	1.14892366712535e-06	0.987465	0.902693	5.68748651396861e-06	0.32924	-0.543606	0.10037	0.0323616	0.540785	2.11334175724762e-06	0.350944	0.887659	9.4640956955002e-06	0.31799	-0.366336	0.0898973	0.0164692	0.58364	1.42885026907856e-06	0.265213	0.898096	6.77036180789081e-06	0.328471	-0.217336	0.10431	0.17025	0.202021	0.0837399	0.507345	0.297807	0.238345	4.99783161719864e-06	1.57094069667539e-05	0.671499	0.892022	0.719889	0.66227	2.16861073258467e-05	6.16465336383029e-05	0.304739	0.282066	-0.353309	0.102001	0.0115494	0.529421	1.07363823778646e-06	0.99979	0.875737	5.44168506099513e-06	0.333743	-0.813037	0.118875	0.0125665	0.46152	1.14952039355814e-06	0.273958	0.839422	5.54145535411738e-06	0.332488	-0.105429	0.158134	0.456692	0.344931	1.49265958510492e-05	0.99987	0.752426	5.98963844314234e-05	0.283099	0.206151	3.30128	-13.7212	0.196837	0.186924	0.161084	0.525201	0.761206	0.627273	0.246691	0.27521	0.339537	1.59630184189729e-05	1.83412929736069e-05	1.72049346753291e-05	0.928881	0.999765	0.835106	0.637177	0.754548	0.787337	6.21261805509074e-05	7.12621739699096e-05	6.42973968056541e-05	0.281742	0.278924	0.280224	-0.645052	0.0555274	0.0133707	0.73903	1.20854097695784e-06	0.999172	0.95107	6.05880630819275e-06	0.331566	-0.590818	0.148283	0.0432471	0.362289	3.04639508870443e-06	0.607038	0.779497	1.37252698604557e-05	0.314248	0.10431	0.202021	0.507345	0.238345	1.57094069667539e-05	0.892022	0.66227	6.16465336383029e-05	0.282066	3.30128	0.186924	0.761206	0.27521	1.83412929736069e-05	0.999765	0.754548	7.12621739699096e-05	0.278924	-13.7212	0.161084	0.627273	0.339537	1.72049346753291e-05	0.835106	0.787337	6.42973968056541e-05	0.280224	-0.761317	0.0987541	0.00726237	0.5403	7.35276970896118e-07	0.238905	0.878584	3.63290730383867e-06	0.340647	-0.00372886	0.148915	0.0235091	0.354026	1.64492715110213e-06	0.0425895	0.722427	4.00894392712088e-06	0.322644
ENSG00000158104	HPD	4-hydroxyphenylpyruvate dioxygenase [Source:HGNC Symbol;Acc:HGNC:5147]	protein_coding	3242	-0.00160329	0.0461303	0.68943	0.830964	0.382396	0.96019	0.959383	0.429064	0.00650213	-0.00933249	0.0539158	0.483708	0.802761	0.350102	0.9999	0.955794	0.405467	0.0105761	-0.56963	0.125632	0.775717	0.62408	0.316101	0.917672	0.836206	0.360867	0.017582	0.00196464	0.0487394	0.360554	0.820219	0.318434	0.44394	0.949982	0.335426	0.0148131	-0.00241258	0.0344446	0.847751	0.873137	0.39487	0.989289	0.97081	0.44437	0.00498492	0.100896	0.0291453	0.863477	0.894839	0.395619	0.999981	0.977486	0.452142	0.00489478	-0.0131162	-0.105657	0.00154586	0.609854	0.0134909	0.0619714	0.947406	0.0234202	0.121061	0.141768	0.0378651	0.548515	0.860027	0.362615	0.999744	0.968327	0.415198	0.0089708	-0.195508	0.027271	0.468038	0.899042	0.346693	0.90788	0.977859	0.393932	0.0110199	-0.124694	-0.0717164	0.572823	0.760526	0.426972	0.944864	0.952889	0.478719	0.00123033	-0.19441	0.0155332	0.297346	0.942343	0.296833	0.999906	0.990483	0.353192	0.017869	-0.391134	-0.0641535	0.0480562	0.766602	0.124193	0.988904	0.953828	0.166494	0.0516998	-0.498521	-0.0970296	0.014974	0.651066	0.0622795	0.996984	0.935764	0.0919258	0.0751	-0.395355	-0.0439081	0.0561164	0.837855	0.135256	0.987465	0.974527	0.178607	0.0486391	-0.398263	-0.0158535	0.233645	0.942001	0.26983	0.581	0.990192	0.314286	0.0219168	-0.312966	-0.0271358	0.115981	0.899955	0.242309	0.414494	0.983335	0.283308	0.0266843	-0.186006	-0.0778203	0.0415039	0.025085	0.253831	0.70172	0.845172	0.909427	0.338383	0.456806	0.728743	0.942847	0.965154	0.978827	0.38468	0.499124	0.0122712	-0.00218828	-0.349647	-0.0266461	0.0547238	0.900249	0.166451	0.99979	0.981246	0.214611	0.0415023	-0.824851	-0.0113396	0.0514528	0.957171	0.161078	0.320057	0.990495	0.199499	0.0427431	-0.101022	0.0294289	0.580721	0.891513	0.439273	0.99987	0.976636	0.492165	-0.000193718	0.490708	2.29188	1.94789	0.097858	0.0538144	0.0473419	0.23969	0.870136	0.957423	0.652182	0.807046	0.827564	0.331007	0.470337	0.473056	0.874186	0.999765	0.985598	0.893081	0.965755	0.967349	0.381907	0.521772	0.511028	0.0132686	-0.00370163	-0.00400313	-0.114635	0.0241991	0.738085	0.913689	0.460718	0.999172	0.989	0.510453	-0.00262797	-0.428502	0.0261656	0.260056	0.902329	0.341507	0.689791	0.981419	0.389038	0.0118532	-0.0778203	0.025085	0.70172	0.909427	0.456806	0.942847	0.978827	0.499124	-0.00218828	2.29188	0.0538144	0.870136	0.807046	0.470337	0.999765	0.965755	0.521772	-0.00370163	1.94789	0.0473419	0.957423	0.827564	0.473056	0.985598	0.967349	0.511028	-0.00400313	-0.552381	-0.00977856	0.13719	0.963633	0.261734	0.422347	0.992247	0.302788	0.0234767	0.00197314	0.0502309	0.364239	0.814922	0.319564	0.446653	0.947929	0.336565	0.0146572
ENSG00000196366	C9orf163	chromosome 9 putative open reading frame 163 [Source:HGNC Symbol;Acc:HGNC:26718]	lncRNA	158055	-0.00302951	-0.242445	0.198036	0.0574218	0.000463123	0.810861	0.37034	0.00124751	0.206468	0.00602497	-0.269522	0.442859	0.0364836	0.000728995	0.9999	0.322326	0.00194804	0.195871	0.298148	-0.30816	0.818534	0.0674436	0.00685461	0.935686	0.313985	0.0135336	0.159238	-0.00127059	-0.266193	0.315475	0.0374993	0.000610475	0.397563	0.285478	0.000982103	0.200043	0.0139357	-0.241621	0.0570954	0.0547138	0.000199254	0.820014	0.377282	0.000594362	0.225583	0.138569	-0.270262	0.688538	0.0399473	0.000873454	0.999981	0.31904	0.00230214	0.191582	0.00174698	-0.239822	0.487199	0.0666097	0.000762459	0.824588	0.587985	0.00185454	0.19481	0.0806787	-0.258634	0.562397	0.0436183	0.000811343	0.999744	0.343205	0.00211671	0.193337	0.17368	-0.249853	0.27305	0.0503376	0.000562247	0.862541	0.366582	0.00151217	0.201966	-0.0278669	-0.292672	0.831513	0.0383979	0.000951246	0.982199	0.390473	0.00242663	0.191621	0.0147801	-0.257215	0.893417	0.0461758	0.000927569	0.999906	0.362096	0.00240786	0.190148	-0.170374	-0.30313	0.146241	0.0206221	0.000381416	0.988904	0.286466	0.00107852	0.210933	-0.0263163	-0.265978	0.83055	0.0450442	0.000916761	0.996984	0.42537	0.00235048	0.190428	-0.0447146	-0.26808	0.716923	0.0406185	0.000884273	0.988627	0.390914	0.00228067	0.191289	-0.142244	-0.277912	0.471691	0.0338456	0.000751166	0.754521	0.336004	0.00189004	0.195163	-0.164695	-0.304101	0.155107	0.0175267	0.000332383	0.464291	0.249013	0.000911861	0.21638	-0.0929991	0.0182122	-0.267878	-0.261179	0.326628	0.87744	0.0328329	0.0442884	0.000522748	0.000778386	0.763576	0.979286	0.295153	0.340024	0.00140612	0.0020206	0.205872	0.196442	-0.159813	-0.29886	0.132435	0.0184452	0.000299506	0.99979	0.251003	0.000878297	0.218766	-0.289322	-0.285833	0.243238	0.0239477	0.000440853	0.550747	0.270299	0.00117444	0.209852	-0.109239	-0.283198	0.302803	0.025454	0.000501035	0.99987	0.262074	0.00139927	0.206866	-0.132948	10.0853	18.266	-0.280146	-0.228884	-0.247677	0.584778	0.213435	0.387757	0.029664	0.0738733	0.0514741	0.000692952	0.000407118	0.00057313	0.944502	0.999765	0.674336	0.258563	0.479266	0.406148	0.00182224	0.00114776	0.00148518	0.199215	0.211701	0.203709	-0.049978	-0.275173	0.801904	0.0364662	0.000765608	0.999172	0.383322	0.0020274	0.196838	-0.218051	-0.275718	0.324371	0.0286438	0.000520744	0.726612	0.289443	0.00139441	0.205962	0.0182122	-0.261179	0.87744	0.0442884	0.000778386	0.979286	0.340024	0.0020206	0.196442	10.0853	-0.228884	0.213435	0.0738733	0.000407118	0.999765	0.479266	0.00114776	0.211701	18.266	-0.247677	0.387757	0.0514741	0.00057313	0.674336	0.406148	0.00148518	0.203709	-0.279214	-0.293821	0.196727	0.0208476	0.000386982	0.490252	0.26444	0.00104146	0.212875	-0.001588	-0.26918	0.214343	0.0349629	0.00048639	0.286351	0.274505	0.000793277	0.205334
ENSG00000225978	HAR1A	highly accelerated region 1A [Source:HGNC Symbol;Acc:HGNC:33117]	lncRNA	NA	-0.00233282	-0.373825	0.489337	0.0420745	0.00578473	0.925636	0.321583	0.0115728	0.144157	-0.0143858	-0.361071	0.198098	0.0479844	0.00359279	0.9999	0.360811	0.00792699	0.156594	-1.39307	-0.308815	0.48355	0.22713	0.00701004	0.769749	0.546435	0.0137894	0.158561	0.00198628	-0.375049	0.271651	0.039862	0.00430948	0.351316	0.293582	0.00605708	0.151887	-0.0137392	-0.403496	0.191745	0.0270251	0.00352351	0.900609	0.280839	0.00758197	0.157094	-0.143764	-0.374672	0.770994	0.0461117	0.00677042	0.999981	0.33987	0.0138934	0.139966	-0.00336736	-0.423216	0.347878	0.0238548	0.00491871	0.744764	0.426013	0.00965003	0.148433	0.0469456	-0.386337	0.813606	0.0353729	0.00684957	0.999744	0.311392	0.0138053	0.139655	0.270797	-0.372405	0.231197	0.0410601	0.00393355	0.848632	0.337456	0.00837596	0.154255	0.639991	-0.264012	0.000383882	0.154769	4.56907393552113e-05	0.50005	0.632031	0.000160989	0.26002	0.0740133	-0.378143	0.638351	0.0400629	0.00641201	0.999906	0.343604	0.0131307	0.14142	0.172489	-0.341681	0.304683	0.0678123	0.004588	0.988904	0.45354	0.00970261	0.150255	0.189183	-0.335453	0.279807	0.0739974	0.00438048	0.996984	0.505945	0.00929645	0.151462	0.0974658	-0.366427	0.57986	0.0495997	0.00619629	0.987465	0.421881	0.0125812	0.142332	0.362065	-0.338037	0.198062	0.0677929	0.0035924	0.551658	0.443783	0.0075172	0.156596	0.261988	-0.326095	0.122259	0.0789595	0.00298417	0.4226	0.468577	0.00633816	0.163144	0.0917698	0.0350092	-0.384892	-0.377675	0.509537	0.83965	0.0368685	0.047039	0.00657761	0.00769603	0.849327	0.972031	0.309934	0.349334	0.0130374	0.0149999	0.142331	0.138069	0.102051	-0.365785	0.514423	0.0503931	0.00660383	0.99979	0.384481	0.0134455	0.142224	0.497626	-0.352584	0.170027	0.0553785	0.0036681	0.469924	0.391027	0.00759134	0.157807	0.0893866	-0.372684	0.565861	0.0450783	0.00686023	0.99987	0.342043	0.0139894	0.141194	0.124698	7.93288	24.224	-0.37348	-0.35767	-0.362602	0.726635	0.505651	0.434549	0.047538	0.0586414	0.0518479	0.00745129	0.00655651	0.00613134	0.963221	0.999765	0.71044	0.320072	0.440682	0.406833	0.0146187	0.0132545	0.0118779	0.13895	0.142418	0.144223	0.566796	-0.282012	0.0493905	0.131437	0.0016242	0.999172	0.593946	0.00393721	0.178515	0.718999	-0.354546	0.0246792	0.0481547	0.000989805	0.607038	0.366357	0.00246545	0.190661	0.0350092	-0.377675	0.83965	0.047039	0.00769603	0.972031	0.349334	0.0149999	0.138069	7.93288	-0.35767	0.505651	0.0586414	0.00655651	0.999765	0.440682	0.0132545	0.142418	24.224	-0.362602	0.434549	0.0518479	0.00613134	0.71044	0.406833	0.0118779	0.144223	0.559221	-0.330955	0.0762534	0.0710936	0.00218793	0.341631	0.440819	0.00481919	0.171052	0.00287187	-0.367852	0.114858	0.0422137	0.0025587	0.168482	0.300547	0.00371762	0.165242
ENSG00000177468	OLIG3	oligodendrocyte transcription factor 3 [Source:HGNC Symbol;Acc:HGNC:18003]	protein_coding	167826	0.0142206	0.300162	0.00292546	0.232858	0.00354469	0.215841	0.648342	0.00755566	0.15694	0.0207563	0.340648	0.201416	0.196203	0.0572342	0.9999	0.624756	0.0865607	0.0778243	4.9831	-0.0754843	0.0709032	0.828993	0.0358997	0.439574	0.932679	0.0560295	0.105858	-0.00771278	0.33292	0.00262464	0.184174	0.00326947	0.00614059	0.562515	0.00468521	0.159013	0.0146042	0.395395	0.340907	0.134707	0.0739391	0.930309	0.542237	0.105672	0.0694811	0.823252	0.30969	0.249627	0.249129	0.0638252	0.999981	0.667877	0.0956597	0.0743044	0.00088849	0.387001	0.865038	0.153385	0.10004	0.965646	0.726789	0.133984	0.0592752	0.469763	0.378742	0.101726	0.146226	0.0391896	0.999744	0.55568	0.062232	0.0897309	0.59156	0.408054	0.0703228	0.117285	0.0314301	0.811533	0.514791	0.0503066	0.0964585	-0.514808	0.180188	0.0548878	0.523742	0.0397537	0.706782	0.882274	0.062583	0.0903348	0.0290143	0.380577	0.899186	0.152846	0.100476	0.999906	0.578573	0.140231	0.0591252	0.361093	0.471092	0.137888	0.0807439	0.0466345	0.988904	0.485309	0.0715543	0.0843226	0.0686275	0.395819	0.788061	0.14829	0.0985783	0.996984	0.639841	0.136808	0.0597821	-0.00104898	0.377092	0.996732	0.162761	0.101024	0.999449	0.639915	0.139337	0.0589378	0.183108	0.401807	0.655715	0.137429	0.0944239	0.857275	0.576682	0.127108	0.0612584	-0.16887	0.346384	0.492336	0.199028	0.0865185	0.753145	0.645621	0.116519	0.0649942	0.0184831	0.153716	0.385907	0.425638	0.926703	0.537409	0.144961	0.118106	0.10134	0.0892696	0.98272	0.898487	0.548284	0.512757	0.136737	0.123174	0.0595336	0.0639227	0.161423	0.41878	0.474403	0.118503	0.0853259	0.99979	0.532938	0.121246	0.0654679	0.37724	0.411468	0.472623	0.12272	0.0852043	0.733692	0.532673	0.114593	0.0655165	0.0700994	0.396599	0.755031	0.137515	0.0983295	0.99987	0.535979	0.137888	0.0605845	0.340443	0.711385	-16.6079	0.421918	0.388134	0.368922	0.507628	0.967029	0.710666	0.11813	0.1539	0.168838	0.0874904	0.101572	0.0969923	0.926429	0.999765	0.87856	0.475859	0.628096	0.629952	0.122211	0.140934	0.129676	0.0646124	0.0594537	0.0610602	0.197561	0.422049	0.638631	0.126088	0.0942894	0.999172	0.585838	0.131933	0.062039	0.268359	0.397563	0.566717	0.133764	0.0908807	0.848465	0.548219	0.124374	0.0633084	0.153716	0.425638	0.537409	0.118106	0.0892696	0.898487	0.512757	0.123174	0.0639227	0.711385	0.388134	0.967029	0.1539	0.101572	0.999765	0.628096	0.140934	0.0594537	-16.6079	0.368922	0.710666	0.168838	0.0969923	0.87856	0.629952	0.129676	0.0610602	0.363367	0.421815	0.428042	0.115477	0.081962	0.693115	0.525746	0.110784	0.0668355	-0.00738027	0.329438	0.00456927	0.191721	0.00492379	0.00992777	0.570393	0.00684377	0.148406
ENSG00000249572	TARS1-DT	TARS1 divergent transcript [Source:HGNC Symbol;Acc:HGNC:55565]	lncRNA	NA	-0.00367793	0.123931	0.228771	0.45044	0.0479773	0.830601	0.811825	0.0718348	0.0834305	-0.00456718	0.112045	0.654324	0.498609	0.0747709	0.9999	0.849286	0.108949	0.0691106	-1.93457	0.358009	0.253377	0.100747	0.0372424	0.6152	0.380017	0.0578042	0.104582	-0.00118656	0.0971496	0.470694	0.554772	0.0668366	0.553135	0.844189	0.0775746	0.072802	0.0127071	0.119716	0.183728	0.463954	0.042732	0.899457	0.831918	0.0657313	0.0870522	-0.176397	0.118467	0.69414	0.482639	0.075976	0.999981	0.831908	0.111	0.0685803	0.003633	0.143612	0.264361	0.39114	0.0516178	0.678798	0.889717	0.0752441	0.0811196	-0.0524467	0.103818	0.771824	0.52843	0.0778647	0.999744	0.861564	0.111921	0.0677637	0.398096	0.124669	0.0509537	0.439746	0.0199307	0.777752	0.814434	0.0340906	0.109924	0.1095	0.284452	0.503198	0.1048	0.044734	0.93142	0.561686	0.0693388	0.0866295	-0.0300546	0.100593	0.833681	0.543311	0.0789544	0.999906	0.86848	0.114221	0.0673003	-0.0392752	0.0937778	0.797569	0.579857	0.0783616	0.991896	0.901468	0.111954	0.0675517	0.0605509	0.12031	0.704257	0.479683	0.076256	0.996984	0.881736	0.109404	0.0684581	-0.0220183	0.0994484	0.890598	0.553866	0.0796473	0.996469	0.898888	0.113363	0.0670086	0.176833	0.127638	0.490528	0.447194	0.0679038	0.766681	0.846772	0.0955633	0.0722838	0.158985	0.138467	0.303142	0.411141	0.0657688	0.614135	0.821288	0.0919367	0.0741953	0.0281271	-0.0187931	0.10221	0.096717	0.823827	0.904679	0.536992	0.570639	0.0934448	0.0945754	0.953154	0.984974	0.862354	0.86829	0.127548	0.129329	0.0623498	0.0619343	0.103319	0.12291	0.46659	0.463578	0.0791901	0.99979	0.842075	0.113692	0.0679995	0.610544	0.143616	0.0621087	0.380404	0.0272105	0.332878	0.792938	0.0430231	0.101949	-0.166259	0.0753449	0.237416	0.649006	0.0583865	0.99987	0.909575	0.0882584	0.0780945	-0.592658	3.02211	-2.93197	0.0382591	0.112724	0.0986915	0.0641454	0.780033	0.917098	0.817067	0.507913	0.556761	0.0277603	0.092541	0.0946886	0.855786	0.999765	0.969279	0.950033	0.882549	0.895556	0.0456423	0.130148	0.127078	0.101347	0.0626851	0.0618929	-0.185787	0.0672698	0.482175	0.695773	0.0801885	0.999172	0.94214	0.115078	0.0675762	0.408732	0.119964	0.163175	0.464964	0.0479404	0.637897	0.835482	0.0717921	0.084435	-0.0187931	0.096717	0.904679	0.570639	0.0945754	0.984974	0.86829	0.129329	0.0619343	3.02211	0.112724	0.780033	0.507913	0.092541	0.999765	0.882549	0.130148	0.0626851	-2.93197	0.0986915	0.917098	0.556761	0.0946886	0.969279	0.895556	0.127078	0.0618929	0.366571	0.138236	0.202209	0.406515	0.053766	0.495392	0.815487	0.0770477	0.0807632	-0.00054276	0.100458	0.74471	0.542641	0.0772729	0.800911	0.837826	0.0888058	0.0680177
ENSG00000184343	SRPK3	SRSF protein kinase 3 [Source:HGNC Symbol;Acc:HGNC:11402]	protein_coding	26576	-0.000468227	0.0505059	0.867587	0.73863	0.00215906	0.985692	0.933411	0.00487111	0.169506	0.00957134	0.0310605	0.303796	0.836492	0.00140829	0.9999	0.964098	0.00348116	0.180061	1.16155	-0.154477	0.471574	0.455029	0.00371872	0.762952	0.738078	0.00797728	0.177308	-0.0032038	0.0295272	0.0310755	0.840318	0.000307585	0.0546724	0.956959	0.000517977	0.215835	-0.00778047	0.0383298	0.37512	0.798651	0.00157647	0.935044	0.952965	0.00373763	0.177298	-0.480324	0.0874176	0.24008	0.56811	0.00123071	0.999981	0.870016	0.00311093	0.18334	0.0043125	0.0950124	0.14652	0.532571	0.000906665	0.558102	0.929326	0.00215762	0.190692	0.117675	0.0483249	0.47642	0.747565	0.00177064	0.999744	0.942228	0.00421701	0.174435	0.307122	0.0639283	0.10098	0.666784	0.00070919	0.818689	0.916921	0.00185743	0.196521	-0.123218	-0.0795455	0.419377	0.623997	0.00178852	0.911485	0.917842	0.00423055	0.176115	-0.127564	0.0335964	0.328637	0.823264	0.0014702	0.999906	0.961234	0.00361103	0.179009	0.0304896	0.0558846	0.827728	0.718306	0.00214169	0.991896	0.943562	0.004976	0.169708	-0.019246	0.0427747	0.895132	0.783468	0.00216837	0.996987	0.965315	0.00501988	0.169398	-0.0830878	0.0308712	0.570152	0.840371	0.00191144	0.987465	0.974895	0.00450068	0.17254	-0.118536	0.032106	0.613707	0.834426	0.00196569	0.836202	0.969441	0.00441332	0.171845	-0.0297365	0.0402618	0.834031	0.795127	0.00235165	0.933552	0.959088	0.00514508	0.169226	-0.112677	0.143842	0.0447961	0.0846943	0.328999	0.315618	0.766263	0.585446	0.00161411	0.00157813	0.764704	0.834811	0.944219	0.874522	0.00382541	0.00375554	0.17867	0.17923	-0.0421576	0.0384672	0.746099	0.802531	0.00229332	0.99979	0.9637	0.00535699	0.169863	-0.147291	0.0370224	0.626814	0.808512	0.00217213	0.829418	0.959987	0.00479302	0.171235	-0.081636	0.034251	0.527928	0.822356	0.00203149	0.99987	0.959192	0.00483385	0.172922	-0.40712	4.00671	-19.8997	0.00362708	0.061872	0.0272653	0.167186	0.686051	0.439831	0.981083	0.691224	0.858706	0.00108294	0.00223859	0.00187132	0.862626	0.999765	0.714653	0.995383	0.938992	0.972682	0.00269002	0.00520345	0.00421874	0.188479	0.170474	0.174983	-0.31677	-0.0114173	0.189216	0.941782	0.00116994	0.999172	0.993646	0.00294874	0.186595	-0.0929671	0.0429813	0.730703	0.777276	0.00228046	0.914267	0.956266	0.00515676	0.170005	0.143842	0.0846943	0.315618	0.585446	0.00157813	0.834811	0.874522	0.00375554	0.17923	4.00671	0.061872	0.686051	0.691224	0.00223859	0.999765	0.938992	0.00520345	0.170474	-19.8997	0.0272653	0.439831	0.858706	0.00187132	0.714653	0.972682	0.00421874	0.174983	-0.147145	0.032456	0.577937	0.832597	0.00210746	0.798815	0.966321	0.00466019	0.171998	-0.00326315	0.0267999	0.0299789	0.854908	0.000299536	0.0527923	0.962147	0.000505691	0.216435
ENSG00000272512		novel transcript	lncRNA	NA	-0.0024436	0.205823	0.387238	0.177948	1.66570774309142e-07	0.903274	0.588287	9.53417202276755e-07	0.363393	0.00502202	0.183696	0.593558	0.230452	2.06224962618931e-07	0.9999	0.66426	1.18790602775456e-06	0.359723	-0.937775	0.384221	0.566382	0.0697038	6.0963799582979e-05	0.81843	0.319722	0.000218353	0.283656	-0.00204814	0.180779	0.175475	0.231409	1.007251768088e-07	0.24288	0.615691	3.07736861774433e-07	0.371938	-0.0104156	0.179667	0.238231	0.23599	1.23727953536927e-07	0.916438	0.668234	7.28021437016204e-07	0.368461	-0.171987	0.206693	0.677768	0.186046	2.17172190406941e-07	0.999981	0.599623	1.24785545252881e-06	0.35883	-0.00345909	0.15483	0.249356	0.316557	1.27451897245232e-07	0.664787	0.856666	7.22748480262823e-07	0.367957	-0.134059	0.192157	0.421014	0.206179	1.74450206375415e-07	0.999744	0.632485	1.01329173474229e-06	0.3626	0.00785157	0.192975	0.967114	0.207024	2.34976733087793e-07	0.996154	0.634796	1.32276133891359e-06	0.357467	-0.162246	0.219457	0.296937	0.186112	1.10305671982201e-07	0.873567	0.667976	6.60817682482488e-07	0.373946	0.0948429	0.20325	0.472055	0.183855	1.85264854600162e-07	0.999906	0.618675	1.07132311417759e-06	0.361568	-0.00604276	0.190997	0.965896	0.223642	2.34962832595396e-07	0.999062	0.687268	1.32663139619533e-06	0.357468	0.0754299	0.212912	0.608228	0.176725	2.08333511953111e-07	0.996984	0.676122	1.18496092118546e-06	0.359547	0.272521	0.248635	0.0622209	0.103736	4.70328269320889e-08	0.987465	0.546277	3.02867532389057e-07	0.384616	0.0947826	0.205248	0.689096	0.187772	2.18435742280777e-07	0.874144	0.643065	1.19442156475528e-06	0.35873	0.00774229	0.194556	0.956878	0.215806	3.02591004449771e-07	0.985096	0.663546	1.63822754061461e-06	0.356494	0.155008	-0.164058	0.196004	0.149945	0.182006	0.25614	0.197167	0.338523	1.33204919476737e-07	1.671895108123e-07	0.693686	0.812352	0.618367	0.740845	7.90491030984878e-07	9.74382342285914e-07	0.370728	0.366824	0.288911	0.252289	0.0255166	0.0964506	3.00511829348481e-08	0.99979	0.495611	2.02869861175357e-07	0.395608	-0.0507388	0.189272	0.868218	0.222075	2.99182870569991e-07	0.950145	0.660232	1.6076443194936e-06	0.356693	0.198286	0.2241	0.126272	0.143098	1.0295710180533e-07	0.99987	0.544994	6.33390141975663e-07	0.375118	0.502019	-15.2253	-48.7134	0.246434	0.136831	0.144077	0.0903589	0.12525	0.0584777	0.110981	0.37827	0.34334	8.0527874606976e-08	1.02354779709716e-07	5.7866309042203e-08	0.855786	0.999765	0.354604	0.463118	0.820762	0.790146	4.96580604348768e-07	6.25431291230647e-07	3.5431619362333e-07	0.379271	0.375217	0.384806	0.102727	0.211756	0.67448	0.186032	2.79361475936536e-07	0.999172	0.667527	1.58203453139237e-06	0.357897	-0.54215	0.168432	0.0439672	0.261771	4.63441667747229e-08	0.607038	0.70258	2.95506201015901e-07	0.388492	-0.164058	0.149945	0.25614	0.338523	1.671895108123e-07	0.812352	0.740845	9.74382342285914e-07	0.366824	-15.2253	0.136831	0.12525	0.37827	1.02354779709716e-07	0.999765	0.820762	6.25431291230647e-07	0.375217	-48.7134	0.144077	0.0584777	0.34334	5.7866309042203e-08	0.354604	0.790146	3.5431619362333e-07	0.384806	-0.148448	0.177934	0.577916	0.252565	2.62735710171089e-07	0.798815	0.697865	1.42579008498166e-06	0.358972	-0.00192963	0.18005	0.207561	0.234221	1.1293400116054e-07	0.278848	0.617174	3.37213666496296e-07	0.370007
ENSG00000232445	EMSLR	E2F1 mRNA stabilizing lncRNA [Source:HGNC Symbol;Acc:HGNC:54408]	lncRNA	NA	0.00142774	0.266895	0.603547	0.0742107	0.00175246	0.945329	0.411657	0.00404769	0.17469	0.00199052	0.271124	0.827737	0.0704439	0.00192163	0.9999	0.423338	0.00458923	0.172408	-1.07511	0.445723	0.429788	0.0123213	8.94077243472864e-05	0.739022	0.14574	0.000306753	0.274646	-0.000143839	0.273812	0.922409	0.0666666	0.00195198	0.942014	0.369293	0.00289823	0.172019	0.0107418	0.287943	0.210241	0.0520178	0.00101831	0.905144	0.369002	0.00255111	0.187912	0.222114	0.256397	0.580495	0.0921085	0.00172664	0.999981	0.454819	0.00419287	0.175057	-0.00455786	0.224917	0.116872	0.132967	0.000699946	0.514632	0.70265	0.00171829	0.19683	-0.0149184	0.274595	0.926697	0.0654735	0.00195281	0.999744	0.404457	0.00459461	0.172008	-0.212633	0.263589	0.248422	0.0750339	0.00112508	0.853513	0.431366	0.00278838	0.185511	-0.126064	0.340087	0.400127	0.0351447	0.000574807	0.904955	0.378576	0.00155089	0.20364	0.00789059	0.275529	0.950965	0.0658445	0.0019566	0.999906	0.419461	0.00465139	0.17196	0.0323771	0.283049	0.813524	0.0648859	0.00191504	0.991896	0.446434	0.0045129	0.172493	0.0306803	0.282915	0.830159	0.0662675	0.00192269	0.996984	0.48579	0.00451202	0.172394	0.0374531	0.282346	0.79405	0.0632341	0.00190515	0.994321	0.458574	0.0044872	0.172622	0.256952	0.309019	0.262552	0.0413463	0.00116193	0.603592	0.36267	0.00278195	0.184733	-0.00485608	0.275898	0.97209	0.0717057	0.00244571	0.991294	0.451207	0.00532889	0.16823	0.0498958	-0.0137703	0.278067	0.273429	0.659228	0.921985	0.06314	0.0761422	0.00225851	0.0024373	0.902509	0.98724	0.390398	0.424268	0.00513558	0.00551561	0.17025	0.168318	-0.0114076	0.274673	0.928629	0.0708256	0.00243888	0.99979	0.440669	0.00564882	0.168302	-0.0351666	0.274604	0.905568	0.0692207	0.00243281	0.964744	0.426096	0.00530355	0.168365	-0.00642834	0.276007	0.959515	0.0677682	0.00244435	0.99987	0.403198	0.00567729	0.168245	0.0700096	2.35015	-5.73964	0.284508	0.285656	0.271287	0.809168	0.808485	0.82007	0.0629451	0.0636296	0.0738929	0.00238888	0.00238846	0.00239537	0.976901	0.999765	0.927223	0.363554	0.451373	0.464858	0.00542669	0.00550508	0.00522576	0.168828	0.168832	0.168759	-0.0174378	0.273799	0.9414	0.0793182	0.00244151	0.999172	0.506413	0.00565365	0.168274	0.112239	0.28206	0.670819	0.0603116	0.00227142	0.895262	0.401499	0.00514022	0.170105	-0.0137703	0.273429	0.921985	0.0761422	0.0024373	0.98724	0.424268	0.00551561	0.168318	2.35015	0.285656	0.808485	0.0636296	0.00238846	0.999765	0.451373	0.00550508	0.168832	-5.73964	0.271287	0.82007	0.0738929	0.00239537	0.927223	0.464858	0.00522576	0.168759	0.177132	0.294716	0.493162	0.0521608	0.00201584	0.743901	0.386763	0.00448093	0.173117	-0.000194748	0.273377	0.896323	0.0672126	0.00194594	0.920925	0.366351	0.00287449	0.172096
ENSG00000260219	CD2BP2-DT	CD2BP2 divergent transcript [Source:HGNC Symbol;Acc:HGNC:53029]	lncRNA	101928707	0.00210203	0.262536	0.293903	0.0164946	1.02168294314363e-06	0.861777	0.208624	5.02651579925427e-06	0.33138	0.00672374	0.262064	0.31273	0.0168288	1.06091357679119e-06	0.9999	0.226921	5.35891427014262e-06	0.330694	1.3368	0.182535	0.233179	0.204255	3.42286256745152e-07	0.599153	0.52208	2.07204185564144e-06	0.392384	0.000503897	0.27684	0.640138	0.0117841	1.52814438031065e-06	0.709461	0.172056	3.80408853514517e-06	0.324005	0.000356517	0.274381	0.954814	0.0127194	1.68549276651042e-06	0.995745	0.204435	8.02479691075877e-06	0.322194	0.0588964	0.269102	0.841095	0.0166277	1.65736780440188e-06	0.999981	0.215147	8.11095560664683e-06	0.322505	-0.00350791	0.235671	0.0981536	0.0320588	4.83724540591763e-07	0.476748	0.468269	2.45952414260807e-06	0.344811	0.167506	0.274451	0.154638	0.0114466	6.69577415907085e-07	0.999744	0.190652	3.47672266417839e-06	0.339012	-0.260029	0.260425	0.0514856	0.015317	2.97611260824442e-07	0.777934	0.217831	1.64159594186462e-06	0.353358	-0.13713	0.235841	0.216392	0.0475336	1.35509931170763e-06	0.845294	0.419693	6.62550859083041e-06	0.329453	0.0593901	0.28063	0.525719	0.0108705	1.40525447349346e-06	0.999906	0.199684	6.92344886940679e-06	0.325549	0.0431151	0.285138	0.666995	0.0115754	1.55157419811982e-06	0.988904	0.233487	7.47962297638576e-06	0.323724	-0.0360931	0.264205	0.729645	0.0195784	1.59867195896464e-06	0.996984	0.317992	7.67642944339217e-06	0.323172	-0.0622157	0.26114	0.552303	0.0191991	1.43726730509107e-06	0.987465	0.295949	6.97383011887238e-06	0.325134	-0.023827	0.270752	0.887308	0.0156918	1.6726054542677e-06	0.958979	0.244419	7.65344822553195e-06	0.322336	-0.0645374	0.260842	0.523683	0.0202217	1.53864472864895e-06	0.773077	0.26309	7.23295124814054e-06	0.327097	-0.0328028	0.0423738	0.275112	0.286857	0.691342	0.679628	0.0125807	0.0115699	1.72331446845667e-06	1.71322148209644e-06	0.915366	0.936756	0.191795	0.195705	8.26539438236732e-06	8.27036801774906e-06	0.324986	0.325096	-0.114844	0.252136	0.214594	0.0226436	9.17361639144674e-07	0.99979	0.274421	4.7104210918174e-06	0.336623	-0.159243	0.264845	0.461125	0.0168542	1.44587190711003e-06	0.725895	0.232764	6.81793943010486e-06	0.328251	0.0748261	0.287624	0.417383	0.00959899	1.3723606826524e-06	0.99987	0.171979	6.85554294436154e-06	0.329218	0.0114812	3.08171	-23.5345	0.277026	0.287119	0.252278	0.956748	0.663199	0.1992	0.0139371	0.0113558	0.0223306	1.84895682159054e-06	1.69838344272767e-06	8.73143673300857e-07	0.995434	0.999765	0.517306	0.181584	0.237572	0.288223	8.81718900527453e-06	8.21306727633097e-06	4.28862777778509e-06	0.323671	0.325258	0.337524	-0.132139	0.251366	0.444656	0.0276619	1.41906421451658e-06	0.999172	0.343274	7.01307602072018e-06	0.328598	-0.0975956	0.271419	0.612637	0.0139951	1.64760688275324e-06	0.871737	0.214105	7.83724481082851e-06	0.325824	0.0423738	0.286857	0.679628	0.0115699	1.71322148209644e-06	0.936756	0.195705	8.27036801774906e-06	0.325096	3.08171	0.287119	0.663199	0.0113558	1.69838344272767e-06	0.999765	0.237572	8.21306727633097e-06	0.325258	-23.5345	0.252278	0.1992	0.0223306	8.73143673300857e-07	0.517306	0.288223	4.28862777778509e-06	0.337524	-0.0903554	0.266773	0.632345	0.0168902	1.66832790288408e-06	0.832123	0.240173	7.71532125970352e-06	0.325591	0.000336009	0.276119	0.758142	0.0121011	1.61668586391931e-06	0.811791	0.17328	3.94797723998886e-06	0.322965
ENSG00000259343	TMC3-AS1	TMC3 antisense RNA 1 [Source:HGNC Symbol;Acc:HGNC:51424]	lncRNA	NA	-0.00519583	-0.273487	0.16375	0.17361	0.00404773	0.782293	0.582601	0.0084785	0.153515	0.00442245	-0.309485	0.722968	0.128745	0.00837588	0.9999	0.538968	0.0165199	0.134228	-0.621238	-0.161982	0.773256	0.558073	0.0154507	0.917022	0.800171	0.0271863	0.133959	-0.00391873	-0.324227	0.0489981	0.102236	0.00182922	0.0812832	0.440673	0.00272784	0.17363	0.00839626	-0.291275	0.474268	0.15015	0.00718462	0.95372	0.566112	0.0140836	0.138373	-0.466557	-0.263353	0.394156	0.201828	0.00659674	0.999981	0.616801	0.0135866	0.140661	-0.00132161	-0.316092	0.740732	0.127219	0.00842972	0.927487	0.694604	0.0154787	0.134054	0.200382	-0.301062	0.363784	0.135336	0.00634158	0.999744	0.543276	0.0129002	0.141714	0.119054	-0.295486	0.636857	0.144936	0.00805937	0.941958	0.556476	0.0155854	0.135273	0.299349	-0.175412	0.146322	0.421922	0.00413812	0.803256	0.84271	0.00884538	0.154658	0.0516135	-0.29586	0.768034	0.145825	0.00850509	0.999906	0.569024	0.0167723	0.133812	0.0132789	-0.298225	0.943472	0.15231	0.00878533	0.997386	0.612551	0.0170435	0.13293	0.0132117	-0.29811	0.946023	0.154375	0.00878687	0.997591	0.649004	0.0170318	0.132925	0.0752627	-0.286189	0.700494	0.165292	0.00830226	0.988465	0.642471	0.0161784	0.134468	-0.303848	-0.342328	0.331921	0.0967737	0.00605243	0.658223	0.504164	0.0118531	0.142957	-0.0763425	-0.320111	0.687236	0.124882	0.00916011	0.863655	0.551305	0.0168481	0.133289	0.0344976	-0.0511101	-0.301697	-0.315757	0.823569	0.790253	0.138995	0.132801	0.00957533	0.00949626	0.953154	0.962139	0.539519	0.537729	0.0180359	0.0180487	0.132063	0.132293	0.0359094	-0.295019	0.836557	0.154025	0.00960235	0.99979	0.593102	0.0185883	0.131985	-0.384945	-0.328895	0.340736	0.108545	0.00681337	0.637585	0.506139	0.0130186	0.141379	0.0632221	-0.292426	0.714815	0.154781	0.00926403	0.99987	0.563156	0.0181256	0.132978	0.230153	-13.7135	-27.6448	-0.277812	-0.352795	-0.330047	0.561009	0.299246	0.421981	0.180955	0.0910716	0.109612	0.0085449	0.00636622	0.00756554	0.936563	0.999765	0.701291	0.564122	0.519133	0.534095	0.016454	0.01293	0.0142774	0.135204	0.143212	0.138535	0.0908931	-0.285612	0.779177	0.178595	0.00946682	0.999172	0.657556	0.018331	0.132379	-0.401891	-0.320453	0.263931	0.114775	0.00594609	0.692448	0.52008	0.0118716	0.145047	-0.0511101	-0.315757	0.790253	0.132801	0.00949626	0.962139	0.537729	0.0180487	0.132293	-13.7135	-0.352795	0.299246	0.0910716	0.00636622	0.999765	0.519133	0.01293	0.143212	-27.6448	-0.330047	0.421981	0.109612	0.00756554	0.701291	0.534095	0.0142774	0.138535	-0.389259	-0.341299	0.269433	0.0972579	0.00601415	0.562227	0.495496	0.0116868	0.144742	-0.00461881	-0.331633	0.0212882	0.0920659	0.00100805	0.039017	0.419519	0.0015625	0.188155
ENSG00000248923	MTND5P11	MT-ND5 pseudogene 11 [Source:HGNC Symbol;Acc:HGNC:42273]	processed_pseudogene	NA	8.43779013308856e-06	-0.0675104	0.997277	0.612607	1.19119686958886e-20	0.99931	0.889145	4.00388401755505e-19	0.708454	-0.0042747	-0.0599145	0.602744	0.652837	1.04254395764296e-20	0.9999	0.914617	3.50989799073131e-19	0.709433	1.4569	-0.191903	0.316344	0.303122	1.04820445588235e-17	0.663626	0.61905	3.08471597016805e-16	0.705757	0.00164757	-0.0579825	0.212169	0.65942	5.53658482380616e-21	0.285739	0.890706	1.56940304964729e-19	0.714037	-0.00363055	-0.071961	0.638839	0.587985	1.06883797253797e-20	0.967966	0.886424	3.55811885706e-19	0.70925	-0.147226	-0.0553721	0.683623	0.683365	1.09772367526242e-20	0.999981	0.914229	3.71369736382276e-19	0.709054	0.00243478	-0.0409027	0.353593	0.761787	7.79932570936045e-21	0.749543	0.974262	2.63858163754396e-19	0.711553	0.0585168	-0.0672861	0.687814	0.611626	1.10021909687905e-20	0.999744	0.895263	3.68617689688657e-19	0.709038	0.165787	-0.0588479	0.317058	0.65593	7.27806843502583e-21	0.873944	0.913082	2.45425432510774e-19	0.712056	-0.0638743	-0.0557037	0.640723	0.70224	2.02702072670998e-20	0.961699	0.941571	6.71563586623056e-19	0.708884	0.180275	-0.0471577	0.11509	0.719255	3.50860221408912e-21	0.999906	0.937175	1.24149621881528e-19	0.717308	0.236948	-0.00592402	0.0519529	0.964526	1.85442411273968e-21	0.988904	0.99374	6.84098370384074e-20	0.721817	0.150135	-0.02697	0.240781	0.842636	6.05127771719115e-21	0.996984	0.975782	2.08794169459169e-19	0.713394	0.13773	-0.039128	0.283708	0.770695	6.76601100393904e-21	0.987465	0.960918	2.3115537758285e-19	0.712586	0.0526263	-0.0604234	0.799155	0.655485	1.15385271568059e-20	0.925078	0.925158	3.84112953639207e-19	0.708688	0.168274	-0.0267792	0.175083	0.842535	1.45851329223429e-20	0.487495	0.971312	4.83213814621442e-19	0.711323	0.0955792	0.0203549	-0.0637777	-0.0604649	0.34648	0.872098	0.630595	0.659748	2.33061225580261e-20	3.55851450478682e-20	0.770754	0.978091	0.901499	0.903543	7.67258205604891e-19	1.15504606531349e-18	0.707843	0.704664	0.246679	-0.0149516	0.0287897	0.909354	3.4271665238419e-21	0.99979	0.982604	1.25965294458955e-19	0.721807	0.405473	-0.0378881	0.12545	0.775034	1.13527390057148e-20	0.419356	0.951233	3.8469883998844e-19	0.713165	0.148851	-0.0422517	0.188763	0.750819	1.54087879652854e-20	0.99987	0.940786	5.21987553684323e-19	0.710917	-0.00337313	-5.92199	-19.6497	-0.0661379	-0.0875318	-0.0854154	0.989678	0.496461	0.385466	0.627349	0.52235	0.526005	3.60386866990385e-20	2.8708719353001e-20	2.48833871435612e-20	0.999468	0.999765	0.672858	0.884205	0.889667	0.884948	1.16612895094898e-18	9.40651361981951e-19	8.1275314428404e-19	0.704568	0.706281	0.707353	0.490654	0.0249444	0.0192882	0.852627	2.43336666019036e-21	0.999172	0.975118	9.12227508683256e-20	0.724228	0.392427	-0.0481667	0.095697	0.713985	9.19642448798206e-21	0.608961	0.936113	3.15223736238805e-19	0.714705	0.0203549	-0.0604649	0.872098	0.659748	3.55851450478682e-20	0.978091	0.903543	1.15504606531349e-18	0.704664	-5.92199	-0.0875318	0.496461	0.52235	2.8708719353001e-20	0.999765	0.889667	9.40651361981951e-19	0.706281	-19.6497	-0.0854154	0.385466	0.526005	2.48833871435612e-20	0.672858	0.884948	8.1275314428404e-19	0.707353	0.343711	-0.0314462	0.137048	0.813672	1.21454521674973e-20	0.422347	0.961813	4.08896889639075e-19	0.71267	0.00101834	-0.0608594	0.447457	0.645859	8.96695980412903e-21	0.530352	0.884658	2.44197075503545e-19	0.710536
ENSG00000267475	NUDT19-DT	NUDT19 divergent transcript [Source:HGNC Symbol;Acc:HGNC:55296]	lncRNA	NA	0.00442813	-0.260558	0.166692	0.131439	0.000693254	0.784192	0.524397	0.00179312	0.197056	0.0197646	-0.271444	0.0621108	0.113123	0.000355503	0.9999	0.513109	0.00102401	0.212541	1.80076	-0.412231	0.337253	0.0887366	0.00127168	0.677146	0.358079	0.00313824	0.207371	0.00570021	-0.203729	0.000631786	0.207588	9.69306752932082e-06	0.00173393	0.59189	2.09553161902586e-05	0.288794	0.00180614	-0.234298	0.857855	0.178317	0.00152697	0.989916	0.60385	0.00363919	0.178081	-0.351102	-0.207697	0.455143	0.240899	0.00122613	0.999981	0.658051	0.00310162	0.183431	0.00516817	-0.180154	0.128979	0.30258	0.000587004	0.534946	0.851647	0.00146547	0.20096	-0.0448484	-0.236672	0.813197	0.172838	0.00151194	0.999744	0.59487	0.00365741	0.178323	0.00606945	-0.23622	0.97764	0.174697	0.00154699	0.997675	0.59625	0.00369537	0.177761	-0.140568	-0.310578	0.429403	0.103273	0.00111834	0.913757	0.55985	0.00280408	0.187696	-0.0776492	-0.245282	0.60489	0.159333	0.00138415	0.999906	0.585128	0.00342627	0.180483	0.0637965	-0.219966	0.691242	0.217376	0.00144909	0.988904	0.681956	0.0035329	0.179363	0.0337171	-0.227441	0.840411	0.204723	0.00152159	0.996984	0.707366	0.00366925	0.178167	0.155165	-0.204611	0.354359	0.24476	0.00108131	0.987465	0.724072	0.00272428	0.186468	0.0196826	-0.233902	0.941783	0.18723	0.00154406	0.979947	0.642314	0.00357271	0.177808	0.232405	-0.185131	0.15014	0.292594	0.000738853	0.458978	0.73862	0.00185291	0.197687	0.0923142	-0.144923	-0.23706	-0.276815	0.485632	0.377679	0.173202	0.122538	0.00143774	0.00127264	0.837865	0.855888	0.586722	0.520848	0.00344666	0.00310417	0.181535	0.184536	0.0745454	-0.223632	0.616969	0.206066	0.0015863	0.99979	0.655566	0.00386684	0.179102	0.254393	-0.221494	0.462974	0.206844	0.00140659	0.727486	0.64509	0.00326952	0.182076	-0.10334	-0.255324	0.485279	0.146296	0.00143727	0.99987	0.549428	0.0035723	0.181543	-0.48494	5.25147	54.7668	-0.290838	-0.2197	-0.184257	0.150615	0.643596	0.0610197	0.0994313	0.219939	0.286342	0.00074036	0.00161029	0.000400609	0.857461	0.999765	0.35915	0.445597	0.701108	0.746841	0.00193177	0.003889	0.00107919	0.197639	0.178729	0.212074	-0.138693	-0.264636	0.61735	0.145749	0.00158666	0.999172	0.614895	0.0038624	0.179096	0.0235237	-0.237936	0.939405	0.174222	0.00175588	0.981335	0.606501	0.00409514	0.176574	-0.144923	-0.276815	0.377679	0.122538	0.00127264	0.855888	0.520848	0.00310417	0.184536	5.25147	-0.2197	0.643596	0.219939	0.00161029	0.999765	0.701108	0.003889	0.178729	54.7668	-0.184257	0.0610197	0.286342	0.000400609	0.35915	0.746841	0.00107919	0.212074	0.0635237	-0.232646	0.834009	0.18892	0.00172829	0.932961	0.633242	0.00390475	0.176969	0.00619565	-0.196348	0.000222268	0.219045	4.02467768201794e-06	0.000665876	0.602277	9.16967190670886e-06	0.305837
ENSG00000185838	GNB1L	G protein subunit beta 1 like [Source:HGNC Symbol;Acc:HGNC:4397]	protein_coding	54584	0.000455419	0.0369908	0.846572	0.770571	0.0526383	0.984457	0.944796	0.0778444	0.0804979	-0.000581499	0.0404885	0.940771	0.749843	0.0532452	0.9999	0.94091	0.0813139	0.0801332	-1.69354	0.279159	0.17111	0.0796108	0.0012595	0.542085	0.340609	0.00311261	0.207632	-0.00295285	0.0224672	0.0173857	0.853951	0.00615859	0.0327858	0.961772	0.00844968	0.142494	-0.00164061	0.0374296	0.82382	0.767351	0.0524095	0.989157	0.945101	0.078533	0.0806364	-0.132325	0.05033	0.70047	0.697008	0.0505856	0.999981	0.917815	0.0783041	0.0817596	-0.0042207	-0.00658378	0.0892017	0.958599	0.0182334	0.459429	0.997942	0.0304636	0.112495	-0.00539394	0.039445	0.968983	0.754675	0.0533219	0.999744	0.94381	0.0811451	0.0800874	0.127617	0.0460943	0.419066	0.714498	0.0421187	0.893841	0.931111	0.0645779	0.0875013	-0.234655	0.0100038	0.0691341	0.941386	0.0155854	0.721193	0.99111	0.0280098	0.118326	0.00258516	0.0397526	0.981211	0.753964	0.0533402	0.999906	0.945016	0.0816507	0.0800765	0.0675673	0.0570101	0.564671	0.660109	0.0473377	0.988904	0.926547	0.0724091	0.0838526	-0.0120735	0.0362049	0.921408	0.781387	0.0531648	0.997591	0.965012	0.080266	0.0801813	-0.0309405	0.0330957	0.80097	0.797017	0.0521467	0.994321	0.967121	0.0789754	0.080796	-0.090839	0.0273075	0.644437	0.832049	0.0494135	0.851258	0.969166	0.0727444	0.0825008	-0.0513146	0.0302358	0.66496	0.815241	0.053126	0.85181	0.966171	0.0765099	0.0811488	-0.0603801	0.11939	0.040865	0.0732875	0.531894	0.318708	0.746324	0.572094	0.0493763	0.0396389	0.855761	0.834811	0.940229	0.869276	0.0737861	0.0614551	0.0834945	0.090425	-0.0535558	0.0310935	0.622259	0.808619	0.0520831	0.99979	0.9637	0.0795742	0.081786	-0.310403	0.0207781	0.218077	0.869601	0.0326844	0.525372	0.974414	0.0502535	0.0963859	0.081049	0.0549377	0.452901	0.666184	0.0463855	0.99987	0.915558	0.0724765	0.0854822	0.293937	-5.69972	-31.8655	0.0735537	0.0211902	0.0102814	0.233216	0.490772	0.136638	0.566445	0.870327	0.935286	0.0338671	0.0478981	0.025168	0.872714	0.999765	0.452397	0.857873	0.978473	0.988269	0.0541322	0.0739111	0.0404391	0.0952959	0.084463	0.104289	-0.126222	0.0187898	0.532835	0.886544	0.0494082	0.999172	0.98297	0.0759728	0.0834738	-0.22476	0.0320418	0.317811	0.799597	0.0395853	0.724326	0.960242	0.0610263	0.0904672	0.11939	0.0732875	0.318708	0.572094	0.0396389	0.834811	0.869276	0.0614551	0.090425	-5.69972	0.0211902	0.490772	0.870327	0.0478981	0.999765	0.978473	0.0739111	0.084463	-31.8655	0.0102814	0.136638	0.935286	0.025168	0.452397	0.988269	0.0404391	0.104289	-0.206901	0.0214622	0.348087	0.866626	0.0413263	0.62971	0.974217	0.0614343	0.0891218	-0.00311491	0.0192572	0.0130263	0.874297	0.00502087	0.0251952	0.969081	0.00696706	0.147894
ENSG00000260063		novel transcript, antisense to ARID1A	lncRNA	101928728	-0.00136622	-0.185802	0.610366	0.200352	0.0552733	0.946502	0.614137	0.081147	0.0789408	-0.0132733	-0.16977	0.134103	0.23625	0.0266745	0.9999	0.670315	0.0449822	0.101371	0.761896	-0.302332	0.612145	0.119276	0.0277882	0.843773	0.410076	0.0450491	0.114629	-0.00278268	-0.209229	0.0505693	0.139715	0.0146097	0.083477	0.500416	0.0188462	0.118815	0.0014193	-0.191456	0.86584	0.186676	0.0600239	0.990803	0.611363	0.0883271	0.0762929	0.762123	-0.255811	0.0492913	0.0783487	0.0143689	0.999981	0.422859	0.026631	0.119285	0.00401955	-0.149363	0.156772	0.305778	0.0291759	0.568454	0.851754	0.0458796	0.0986962	-0.11805	-0.193574	0.45458	0.179358	0.0496312	0.999744	0.602676	0.0762424	0.0823619	0.310975	-0.177051	0.0818558	0.212971	0.0198293	0.817611	0.640466	0.0339367	0.110072	0.189696	-0.247763	0.191932	0.110424	0.0159082	0.833689	0.570944	0.028521	0.117737	-0.119254	-0.206647	0.339208	0.153097	0.0436498	0.999906	0.578733	0.0687128	0.0863907	0.0688611	-0.175329	0.606711	0.237412	0.0551675	0.988904	0.70105	0.082809	0.079002	0.0801324	-0.1716	0.565301	0.249464	0.0538855	0.996984	0.746706	0.0811774	0.0797524	0.0308496	-0.186867	0.825497	0.204884	0.0595969	0.994321	0.687558	0.0885189	0.0765232	0.0713434	-0.183668	0.750603	0.213291	0.0584949	0.903383	0.674603	0.0840501	0.0771242	0.0859326	-0.174707	0.52554	0.23891	0.055524	0.774445	0.68595	0.0795231	0.0797247	-0.0580093	0.146287	-0.195835	-0.156443	0.599473	0.284968	0.177719	0.292195	0.0581063	0.0424861	0.882223	0.827064	0.593328	0.707144	0.0847976	0.0651844	0.0782509	0.0882535	0.0535305	-0.183592	0.666713	0.213245	0.0600062	0.99979	0.662791	0.0897355	0.0772031	0.0914198	-0.188334	0.752077	0.199313	0.0618612	0.895076	0.636807	0.0872481	0.0762081	-0.198939	-0.226064	0.104786	0.118291	0.0244461	0.99987	0.507355	0.0418588	0.105158	-0.474164	12.6681	26.4654	-0.245316	-0.148086	-0.168172	0.0910723	0.178516	0.281129	0.0940134	0.315747	0.250422	0.022458	0.0332426	0.042202	0.855786	0.999765	0.593223	0.436099	0.783917	0.713549	0.0380878	0.0539715	0.0631784	0.107678	0.0958671	0.0884642	0.0778549	-0.180227	0.736707	0.234119	0.0615709	0.999172	0.717858	0.0916735	0.076362	0.285311	-0.181818	0.266967	0.209121	0.0411262	0.694316	0.64904	0.0630282	0.0892738	0.146287	-0.156443	0.284968	0.292195	0.0424861	0.827064	0.707144	0.0651844	0.0882535	12.6681	-0.148086	0.178516	0.315747	0.0332426	0.999765	0.783917	0.0539715	0.0958671	26.4654	-0.168172	0.281129	0.250422	0.042202	0.593223	0.713549	0.0631784	0.0884642	0.15623	-0.179017	0.536047	0.223988	0.0559247	0.771422	0.671994	0.079631	0.0794921	-0.00227324	-0.207959	0.116036	0.14562	0.0245021	0.169958	0.508827	0.0304099	0.103886
ENSG00000165972	CCDC38	coiled-coil domain containing 38 [Source:HGNC Symbol;Acc:HGNC:26843]	protein_coding	120935	-0.001146	0.113862	0.73392	0.531164	1.65469712186364e-14	0.966941	0.853917	2.65850411718107e-13	0.582319	-0.004093	0.114874	0.714993	0.527841	1.64049118762661e-14	0.9999	0.859869	2.68333802277982e-13	0.582411	1.27965	-0.077553	0.510928	0.755582	4.99231061084986e-13	0.786992	0.900378	7.93506604807809e-12	0.595676	0.00479501	0.135241	0.00673576	0.435324	4.94749906133916e-16	0.0141861	0.778638	7.01688244514128e-15	0.618178	0.00408668	0.112706	0.698619	0.534231	1.62737318420757e-14	0.976029	0.861043	2.62270538114815e-13	0.582497	-0.641886	0.160366	0.190619	0.382829	7.62874429754689e-15	0.999981	0.775299	1.30208083555997e-13	0.590524	-0.0027837	0.0772761	0.437244	0.675179	1.30626964250173e-14	0.798715	0.968192	2.12662333191636e-13	0.584843	-0.0658135	0.107444	0.740462	0.552513	1.65937101297851e-14	0.999744	0.870928	2.69515014020537e-13	0.582288	-0.0469187	0.105206	0.836046	0.561788	1.71402384217119e-14	0.977585	0.874566	2.75169599230044e-13	0.581941	-0.0473779	0.0978337	0.800077	0.623543	2.86096680810484e-14	0.979603	0.917842	4.53698745498698e-13	0.580828	0.209487	0.131242	0.18043	0.465817	7.33393782714871e-15	0.999906	0.83474	1.24258884716332e-13	0.590937	0.0297465	0.11537	0.859666	0.535515	1.72365946960748e-14	0.993744	0.884388	2.78003557555451e-13	0.581881	0.00362067	0.108621	0.983525	0.56151	1.74959646122294e-14	0.998942	0.909732	2.80880431884294e-13	0.581721	0.138881	0.136218	0.428856	0.459082	1.29215731957398e-14	0.987465	0.86427	2.10694554788841e-13	0.584958	-0.109318	0.0930182	0.698345	0.614491	1.6271467440467e-14	0.877544	0.913483	2.57448024004833e-13	0.582498	0.111491	0.135474	0.512141	0.4661	2.32444944031105e-14	0.766149	0.849796	3.64999962680088e-13	0.583083	-0.0706402	0.140664	0.108157	0.146347	0.610828	0.41395	0.551812	0.433617	2.52481421788758e-14	2.07160214950836e-14	0.885494	0.86456	0.869163	0.802513	4.01002172651672e-13	3.35161386645963e-13	0.582187	0.584328	0.0409967	0.118082	0.793028	0.522884	2.76831404878098e-14	0.99979	0.873196	4.42377435475707e-13	0.581186	0.0704372	0.11448	0.846445	0.533221	2.81064539920007e-14	0.940514	0.86762	4.42347111768204e-13	0.581021	0.0542286	0.118206	0.727005	0.519651	2.69812393608198e-14	0.99987	0.853007	4.30830135181288e-13	0.581466	-0.400073	5.06911	-2.47612	0.0668623	0.128257	0.10716	0.258903	0.669948	0.936272	0.716853	0.492976	0.561654	1.54358087786054e-14	2.6211308787898e-14	2.85330455330468e-14	0.874186	0.999765	0.976307	0.917568	0.875906	0.896905	2.54080251145304e-13	4.20148297874427e-13	4.47368911349338e-13	0.58749	0.58178	0.580857	0.0572949	0.120229	0.843939	0.526492	2.80894466785104e-14	0.999172	0.88885	4.46469845372871e-13	0.581028	0.0620131	0.112418	0.8483	0.538101	2.81188657663864e-14	0.953833	0.870536	4.45575872913507e-13	0.581016	0.140664	0.146347	0.41395	0.433617	2.07160214950836e-14	0.86456	0.802513	3.35161386645963e-13	0.584328	5.06911	0.128257	0.669948	0.492976	2.6211308787898e-14	0.999765	0.875906	4.20148297874427e-13	0.58178	-2.47612	0.10716	0.936272	0.561654	2.85330455330468e-14	0.976307	0.896905	4.47368911349338e-13	0.580857	0.0263103	0.112263	0.933985	0.5435	2.85265763264302e-14	0.974548	0.879389	4.45923326106466e-13	0.58086	0.00441745	0.136297	0.0140195	0.435703	9.343280148283e-16	0.0269062	0.777151	1.22802455315967e-14	0.611932
ENSG00000204161	TMEM273	transmembrane protein 273 [Source:HGNC Symbol;Acc:HGNC:27274]	protein_coding	170371	-0.00953993	0.34534	0.0184816	0.110138	0.0910621	0.433516	0.486704	0.12468	0.0624944	-0.00756117	0.306941	0.580567	0.168804	0.442901	0.9999	0.591701	0.494871	-0.00061413	-5.38612	0.641082	0.0189866	0.0289133	0.123848	0.364314	0.213096	0.161737	0.0595937	-0.00977806	0.237312	2.20434208771117e-06	0.219756	0.000105165	1.12714528082867e-05	0.604314	0.000191684	0.2396	0.0221854	0.321063	0.0825371	0.142235	0.207801	0.858732	0.553606	0.256362	0.0324959	-0.848084	0.363245	0.1565	0.106951	0.280238	0.999981	0.485	0.337871	0.0203238	-0.000533433	0.287767	0.903174	0.205067	0.47548	0.976686	0.78649	0.519172	-0.00423174	0.0831232	0.29384	0.731964	0.185428	0.463841	0.999744	0.609673	0.512454	-0.00295369	0.536714	0.321482	0.0498667	0.139507	0.160173	0.777752	0.549211	0.203839	0.04244	-0.0601289	0.230361	0.792011	0.343999	0.498348	0.977326	0.79871	0.54658	-0.00677177	0.120563	0.307167	0.529766	0.167761	0.43312	0.999906	0.597421	0.487504	0.000497973	-0.0569508	0.278795	0.781662	0.221728	0.468421	0.991647	0.685445	0.516534	-0.00345842	-0.0233673	0.287284	0.913116	0.210406	0.47581	0.996987	0.71049	0.5251	-0.00426785	-0.143945	0.263971	0.502249	0.241879	0.427138	0.987465	0.720993	0.47731	0.00118484	-0.319198	0.250879	0.353151	0.265426	0.384186	0.674431	0.72675	0.427133	0.00628263	-0.117019	0.267099	0.57374	0.241429	0.452857	0.80307	0.68924	0.490437	-0.00174248	-0.0387102	0.0462772	0.293408	0.306296	0.819685	0.826328	0.189195	0.183391	0.482831	0.483271	0.951349	0.969843	0.606913	0.604216	0.523272	0.524186	-0.00508084	-0.00512912	-0.160463	0.261156	0.39996	0.247253	0.410403	0.99979	0.692493	0.462234	0.00318442	-0.267766	0.275801	0.54666	0.220177	0.447654	0.780506	0.658285	0.485308	-0.00115207	-0.103086	0.277926	0.587047	0.216718	0.455254	0.99987	0.638582	0.507176	-0.00201324	-0.179879	-4.37048	-41.8035	0.274987	0.278163	0.252439	0.67905	0.763803	0.267702	0.227611	0.225634	0.261157	0.469194	0.478425	0.358019	0.95875	0.999765	0.581218	0.618798	0.707476	0.723176	0.515937	0.529587	0.400072	-0.00357455	-0.00459634	0.00968344	-0.355025	0.228574	0.31694	0.322614	0.380308	0.999172	0.786437	0.433501	0.00685242	-0.146867	0.287627	0.710881	0.199089	0.473039	0.908513	0.63678	0.514509	-0.0040013	0.0462772	0.306296	0.826328	0.183391	0.483271	0.969843	0.604216	0.524186	-0.00512912	-4.37048	0.278163	0.763803	0.225634	0.478425	0.999765	0.707476	0.529587	-0.00459634	-41.8035	0.252439	0.267702	0.261157	0.358019	0.581218	0.723176	0.400072	0.00968344	-0.305051	0.263749	0.431246	0.242685	0.419824	0.695902	0.6883	0.45809	0.00206814	-0.00904791	0.234899	1.90864701330417e-05	0.236515	0.000622576	7.49269995449181e-05	0.619449	0.00099733	0.199583
ENSG00000257509		novel transcript, sense intronic to SARNP	lncRNA	NA	-0.000226586	-0.00213551	0.936657	0.988909	0.000435261	0.993825	0.998064	0.00117932	0.207899	-6.37098e-05	-0.0032522	0.994638	0.983126	0.000436428	0.9999	0.996806	0.00123156	0.207838	3.52733	-0.322568	0.0313983	0.121567	8.05518333466949e-05	0.394572	0.412887	0.000279607	0.277116	0.00406726	0.0200432	0.00654451	0.890987	1.72181221937096e-05	0.0138393	0.972785	3.57061945940718e-05	0.277351	0.00424223	0.00188917	0.6344	0.990151	0.000396226	0.967583	0.998804	0.00109962	0.210059	-0.0889272	0.00393938	0.831039	0.97993	0.000428031	0.999981	0.997731	0.00121711	0.208285	0.00205556	0.0190601	0.497604	0.90273	0.000358468	0.828649	0.994121	0.000944804	0.212351	-0.0990737	-0.00366709	0.555006	0.980818	0.000376023	0.999744	0.995566	0.00106996	0.211258	-0.120813	-0.00964393	0.528007	0.949675	0.000368088	0.917617	0.989601	0.0010359	0.211746	0.0534172	-0.0160453	0.735248	0.923981	0.000441809	0.9723	0.98984	0.00122645	0.209802	-0.109726	-0.0157248	0.408218	0.918107	0.000325642	0.999906	0.983683	0.00094786	0.214539	0.137842	0.0324359	0.331123	0.835657	0.000291161	0.988904	0.970051	0.000846666	0.217077	0.063219	0.0136868	0.669573	0.93089	0.00040376	0.996984	0.992421	0.00113292	0.209627	0.0791146	0.0129124	0.594349	0.933869	0.000386603	0.987465	0.990093	0.00109244	0.210623	0.218248	0.025836	0.359031	0.867912	0.000304371	0.678412	0.977417	0.00084414	0.216073	0.0992411	0.0221129	0.489508	0.887748	0.000353581	0.751139	0.981803	0.000964169	0.214958	0.0443503	0.0273119	4.12916114405456e-05	0.00624156	0.705262	0.851287	0.999785	0.968518	0.000408051	0.000427318	0.9205	0.973983	0.999833	0.993172	0.00112778	0.00118591	0.211648	0.210577	0.060385	0.0115552	0.647045	0.940851	0.000396589	0.99979	0.988978	0.00112879	0.212308	0.373649	0.0248137	0.221653	0.871624	0.000228349	0.529288	0.975263	0.000654313	0.224927	-0.0327508	-0.0060627	0.802865	0.968775	0.000422384	0.99987	0.993853	0.00120056	0.210847	-0.1769	9.2233	46.7311	-0.0197994	0.0329954	0.0458172	0.555553	0.357407	0.0710221	0.899347	0.833648	0.764045	0.000373864	0.000301725	0.000106065	0.93477	0.999765	0.372653	0.971184	0.970967	0.955159	0.00105116	0.000879845	0.000328441	0.213672	0.218597	0.24195	0.178167	0.0320564	0.467805	0.840831	0.000346147	0.999172	0.973368	0.000999574	0.215448	0.378842	0.0161144	0.163866	0.915666	0.000188409	0.638653	0.98387	0.000564359	0.229249	0.0273119	0.00624156	0.851287	0.968518	0.000427318	0.973983	0.993172	0.00118591	0.210577	9.2233	0.0329954	0.357407	0.833648	0.000301725	0.999765	0.970967	0.000879845	0.218597	46.7311	0.0458172	0.0710221	0.764045	0.000106065	0.372653	0.955159	0.000328441	0.24195	0.362188	0.03529	0.174407	0.818854	0.000196196	0.466175	0.96358	0.000568689	0.228342	0.00432514	0.0246894	0.00417912	0.865333	1.1988984045414e-05	0.00918073	0.965758	2.53164317516374e-05	0.284589
ENSG00000228623	ZNF883	zinc finger protein 883 [Source:HGNC Symbol;Acc:HGNC:27271]	protein_coding	169834	0.00225165	0.305532	0.398871	0.0357174	8.63942504130962e-20	0.905813	0.302457	2.6551237431239e-18	0.693488	-0.0106553	0.336567	0.228788	0.020605	6.01566156305354e-20	0.9999	0.24896	1.89926941549153e-18	0.69628	-0.152208	0.355962	0.920305	0.0711238	5.2190893478628e-18	0.975041	0.322748	1.59220488228202e-16	0.711707	0.00127957	0.325111	0.371596	0.0251319	8.27957245755367e-20	0.455539	0.236926	2.06058354727107e-18	0.693818	-0.00328765	0.313675	0.694512	0.0313583	1.13611011168422e-19	0.976029	0.30011	3.43574229414273e-18	0.691358	-0.104303	0.326314	0.789641	0.0286269	1.18342750770202e-19	0.999981	0.273719	3.62627286086129e-18	0.691039	0.00216229	0.341336	0.446782	0.0216393	9.22244495913833e-20	0.804201	0.414634	2.81352184486557e-18	0.692982	0.19934	0.318355	0.203757	0.0272039	5.54204996421827e-20	0.999744	0.277842	1.74708926599281e-18	0.696909	-0.0306909	0.316152	0.864475	0.0301282	1.20811642408888e-19	0.979787	0.296522	3.62191214979729e-18	0.690878	-0.0213603	0.337127	0.885416	0.0351712	2.11928517489321e-19	0.988565	0.378576	6.37613895689389e-18	0.690864	-0.00218577	0.317501	0.986019	0.0299013	1.22534204290142e-19	0.999906	0.301126	3.73819157545557e-18	0.690767	-0.16382	0.275199	0.21745	0.0624821	5.80440884964917e-20	0.988904	0.440706	1.82426783271602e-18	0.696554	-0.179704	0.269277	0.193936	0.0692088	5.34877103599959e-20	0.996984	0.494001	1.68360862594565e-18	0.697181	-0.0013591	0.317467	0.992226	0.0323512	1.22546972411557e-19	0.999111	0.358031	3.70597719185298e-18	0.690767	-0.263571	0.282482	0.236913	0.0544984	6.16383399493728e-20	0.583712	0.403632	1.89711139199209e-18	0.696093	-0.0817609	0.30092	0.544206	0.0434548	1.68664012195888e-19	0.786575	0.365848	5.0060248755316e-18	0.692666	-0.0370515	-0.0849501	0.319093	0.297697	0.736376	0.533928	0.0290657	0.0471044	1.91117030746249e-19	1.67088262069336e-19	0.928267	0.897561	0.277404	0.349645	5.73792343680584e-18	5.06031787571268e-18	0.691681	0.69274	0.0981381	0.340088	0.427225	0.0217526	1.48256383193485e-19	0.99979	0.268915	4.4899888045468e-18	0.693679	-0.021485	0.31839	0.940589	0.0310032	2.01505906062358e-19	0.978145	0.301567	6.00649266695333e-18	0.691263	-0.0197321	0.316749	0.872688	0.0317771	1.99524296450212e-19	0.99987	0.292158	6.01725227459912e-18	0.691341	-0.181502	-16.4337	-32.8306	0.300463	0.259498	0.287057	0.519211	0.0784743	0.178521	0.0433755	0.0770858	0.0497264	1.64761582710016e-19	4.41266640289146e-20	8.30459784585913e-20	0.928229	0.999765	0.496756	0.306317	0.485286	0.401011	5.00442261294102e-18	1.434530268415e-18	2.55222249307157e-18	0.69285	0.703034	0.698191	-0.143712	0.293296	0.532788	0.0531744	1.66911112770137e-19	0.999172	0.440295	5.06232159226746e-18	0.692748	-0.169597	0.312257	0.508637	0.0327584	1.63038009621073e-19	0.819897	0.307291	4.92332195671414e-18	0.692933	-0.0849501	0.297697	0.533928	0.0471044	1.67088262069336e-19	0.897561	0.349645	5.06031787571268e-18	0.69274	-16.4337	0.259498	0.0784743	0.0770858	4.41266640289146e-20	0.999765	0.485286	1.434530268415e-18	0.703034	-32.8306	0.287057	0.178521	0.0497264	8.30459784585913e-20	0.496756	0.401011	2.55222249307157e-18	0.698191	-0.149501	0.304935	0.552134	0.039261	1.69852180326105e-19	0.781689	0.344814	5.11424669155563e-18	0.692611	0.00103167	0.324439	0.476968	0.0257562	9.55924962988162e-20	0.559339	0.239076	2.30730565892479e-18	0.692703
ENSG00000261528	CCNYL7	cyclin Y like 7 (pseudogene) [Source:HGNC Symbol;Acc:HGNC:54659]	processed_pseudogene	NA	-0.0019272	0.0994478	0.575979	0.592213	1.25906846253603e-16	0.942124	0.881559	2.69508008554779e-15	0.631268	-0.0087104	0.104377	0.446726	0.573726	1.10577656713126e-16	0.9999	0.882634	2.38412303168217e-15	0.632485	1.2496	-0.0611769	0.516313	0.803911	1.10740800172414e-15	0.790115	0.922112	2.52916914202772e-14	0.662578	0.00532554	0.119642	0.00312573	0.495897	2.05396991589246e-18	0.00717735	0.812988	4.19380746516766e-17	0.667884	-0.0128899	0.0730289	0.230577	0.69119	7.27415443610978e-17	0.912229	0.923978	1.57652142914271e-15	0.636383	-0.290551	0.112857	0.564096	0.551084	1.24691857630217e-16	0.999981	0.864437	2.68565092117422e-15	0.631359	-0.000608476	0.0823547	0.868362	0.663498	1.4470307192477e-16	0.96642	0.964177	3.03803442428533e-15	0.629959	-0.33921	0.0879576	0.0922845	0.628558	3.67811159771653e-17	0.999744	0.903272	8.33625162332137e-16	0.642638	-0.105991	0.0834839	0.647409	0.652122	1.32431811793331e-16	0.943384	0.911923	2.80017914245126e-15	0.630793	0.0712198	0.113117	0.709631	0.57883	2.46354753209586e-16	0.971761	0.903798	5.11542614299267e-15	0.629372	-0.0820691	0.0797482	0.609601	0.667441	1.29142362846397e-16	0.999906	0.920642	2.75583179628936e-15	0.63103	-0.180415	0.0421351	0.29281	0.823554	8.54784700611455e-17	0.988904	0.96729	1.85837518086959e-15	0.634887	-0.0910521	0.0644341	0.611344	0.735716	1.29302016308908e-16	0.996984	0.957464	2.74796501667327e-15	0.631018	0.118873	0.11345	0.50814	0.546807	1.18453297669355e-16	0.987465	0.896966	2.52514273699652e-15	0.631841	-0.0626569	0.0806095	0.82811	0.669667	1.43321399497775e-16	0.936006	0.929849	2.97896607187884e-15	0.63005	-0.0166487	0.0863569	0.923898	0.650367	2.6845957257964e-16	0.972018	0.919256	5.48142283326006e-15	0.628549	-0.0693587	0.0370811	0.0887643	0.099893	0.625393	0.833641	0.633126	0.602518	2.40076369400052e-16	2.63919825512407e-16	0.890168	0.97114	0.902193	0.881388	5.02012958968592e-15	5.47469181416864e-15	0.629618	0.628712	0.110133	0.112907	0.490416	0.549452	2.13852977671523e-16	0.99979	0.884203	4.51260147407071e-15	0.630722	0.118532	0.0983681	0.750098	0.600572	2.5664597912194e-16	0.894101	0.896957	5.29739706509037e-15	0.62898	-0.0552366	0.0814853	0.728229	0.664264	2.54243477720146e-16	0.99987	0.914452	5.32707935291577e-15	0.62907	-0.327166	4.63356	25.5051	0.0552371	0.107237	0.115705	0.367663	0.703456	0.420005	0.770315	0.575287	0.53871	1.81541426617213e-16	2.51266962612463e-16	1.96391957950343e-16	0.89507	0.999765	0.700801	0.935512	0.905214	0.889359	3.84247296256128e-15	5.30747251179178e-15	4.12324023926824e-15	0.632279	0.629183	0.631533	0.0530123	0.100017	0.858738	0.60651	2.65524646963471e-16	0.999172	0.916231	5.57467790587484e-15	0.628654	0.0859735	0.0940734	0.795506	0.614437	2.60970653801097e-16	0.937668	0.901422	5.43519061359922e-15	0.62882	0.0370811	0.099893	0.833641	0.602518	2.63919825512407e-16	0.97114	0.881388	5.47469181416864e-15	0.628712	4.63356	0.107237	0.703456	0.575287	2.51266962612463e-16	0.999765	0.905214	5.30747251179178e-15	0.629183	25.5051	0.115705	0.420005	0.53871	1.96391957950343e-16	0.700801	0.889359	4.12324023926824e-15	0.631533	0.039442	0.0941549	0.903419	0.618403	2.67727886765926e-16	0.961905	0.908471	5.52171654657422e-15	0.628575	0.00492289	0.120924	0.00721509	0.495572	4.31075914960556e-18	0.0149504	0.812967	8.08014908708948e-17	0.66158
ENSG00000232807		novel transcript, antisense to FBXO18	lncRNA	NA	-0.00531114	0.247598	0.0754358	0.123105	0.207646	0.671348	0.510582	0.253598	0.032525	-0.00352697	0.225014	0.725022	0.168842	0.479489	0.9999	0.591701	0.5303	-0.00466857	2.96965	0.00775522	0.0925883	0.972377	0.246505	0.465105	0.986747	0.291922	0.0296621	0.00849117	0.267653	6.587492900035e-09	0.044361	7.27816589566987e-07	6.82906712895507e-08	0.308275	1.91223032738108e-06	0.337514	-0.0118132	0.204155	0.20884	0.205834	0.329252	0.905144	0.635305	0.38022	0.0133355	0.208849	0.201631	0.635609	0.225251	0.467993	0.999981	0.642964	0.521371	-0.00341137	-0.00429003	0.171983	0.179138	0.29491	0.309259	0.594917	0.850215	0.356242	0.016093	-0.133412	0.218378	0.452225	0.177869	0.430273	0.999744	0.600156	0.48022	0.000824265	0.0711634	0.222484	0.72559	0.171998	0.47955	0.960631	0.593563	0.520781	-0.00467521	0.139872	0.293795	0.400802	0.0995808	0.370942	0.904955	0.555463	0.424185	0.00802924	0.0335439	0.222564	0.811511	0.173148	0.487192	0.999906	0.604349	0.538374	-0.00550334	0.336215	0.306107	0.0232326	0.0602814	0.109465	0.988904	0.434285	0.149346	0.0561517	0.235477	0.282298	0.130528	0.0896023	0.269554	0.996984	0.538494	0.322615	0.0219598	0.143439	0.248296	0.360683	0.13294	0.401624	0.987465	0.595248	0.453229	0.00417534	0.479302	0.282914	0.0547901	0.0826258	0.176245	0.385545	0.479899	0.217365	0.038848	0.422392	0.319518	0.00440046	0.0457265	0.0426349	0.246152	0.37328	0.0632889	0.0881437	0.189435	-0.0262718	0.22559	0.21477	0.124034	0.864623	0.161215	0.201496	0.285273	0.523052	0.681895	0.977475	0.572395	0.625191	0.332105	0.56151	0.0198152	-0.00941963	0.229756	0.268966	0.0968594	0.0999331	0.254669	0.99979	0.501575	0.307684	0.0246224	1.01803	0.291649	0.00120688	0.0602196	0.0175428	0.273061	0.401837	0.0295233	0.114912	0.0105038	0.223287	0.939672	0.175516	0.525846	0.99987	0.586891	0.574378	-0.00971602	-0.460743	5.49929	27.1719	0.172368	0.241829	0.248783	0.144391	0.60457	0.324459	0.294078	0.149648	0.131419	0.304975	0.494812	0.416436	0.855786	0.999765	0.628731	0.684175	0.619677	0.574402	0.355919	0.54503	0.45614	0.0169124	-0.0063885	0.00246791	0.135485	0.246678	0.601968	0.147252	0.49436	0.999172	0.617354	0.542664	-0.00633938	0.528732	0.245354	0.0649748	0.126695	0.209596	0.607038	0.538772	0.255051	0.0325533	-0.0262718	0.21477	0.864623	0.201496	0.523052	0.977475	0.625191	0.56151	-0.00941963	5.49929	0.241829	0.60457	0.149648	0.494812	0.999765	0.619677	0.54503	-0.0063885	27.1719	0.248783	0.324459	0.131419	0.416436	0.628731	0.574402	0.45614	0.00246791	0.760951	0.297633	0.00603053	0.0611735	0.0524046	0.238905	0.416943	0.0753042	0.0815884	0.00886946	0.276315	1.58280888008522e-09	0.0350203	2.0334488390926e-07	1.80350063302591e-08	0.274627	5.79322696784342e-07	0.359965
ENSG00000277586	NEFL	neurofilament light chain [Source:HGNC Symbol;Acc:HGNC:7739]	protein_coding	4747	0.00983954	0.471789	0.0435145	0.0716948	0.142562	0.574215	0.405618	0.18305	0.0467301	0.0290264	0.473901	0.0740589	0.0722241	0.188914	0.9999	0.427404	0.240548	0.0361975	5.27696	0.306627	0.0588572	0.386788	0.0603401	0.42525	0.687998	0.0875629	0.0873331	0.00166795	0.534768	0.528447	0.0457634	0.418649	0.607648	0.311699	0.434499	0.00216847	0.00114786	0.52659	0.940792	0.0498493	0.461552	0.995559	0.361621	0.508137	-0.00270053	-0.34768	0.553725	0.629701	0.0434766	0.436412	0.999981	0.332281	0.491049	0.000122288	-0.00197297	0.503645	0.70716	0.0654426	0.446434	0.915352	0.585418	0.49156	-0.0010128	0.0951703	0.525459	0.743454	0.0496076	0.4502	0.999744	0.363045	0.49954	-0.00143587	-0.249719	0.512189	0.45094	0.0553293	0.400708	0.901991	0.380515	0.446504	0.0042847	0.286653	0.807023	0.27926	0.00509792	0.150933	0.870286	0.1925	0.197491	0.0451807	0.186139	0.546136	0.417747	0.0417535	0.391624	0.999906	0.348046	0.447847	0.00537697	0.323354	0.60915	0.186785	0.0259333	0.291097	0.988904	0.310633	0.343187	0.0187063	0.278814	0.600371	0.275485	0.0293484	0.339726	0.996984	0.36497	0.392708	0.0119354	0.246737	0.575932	0.336413	0.0342875	0.364948	0.987465	0.366403	0.417387	0.00867537	0.525114	0.595427	0.201291	0.0283794	0.300311	0.554197	0.311424	0.344808	0.0173669	0.216761	0.575453	0.383837	0.0364286	0.393126	0.678959	0.33656	0.432542	0.0052701	0.360799	-0.288689	0.532765	0.449873	0.0733386	0.251444	0.0439513	0.101211	0.194835	0.338814	0.660999	0.811291	0.337288	0.479789	0.239399	0.385844	0.0354357	0.0122134	0.107652	0.547398	0.637976	0.0454065	0.450464	0.99979	0.365748	0.500682	-0.00147131	0.492848	0.559116	0.353748	0.0391358	0.382816	0.64739	0.333086	0.422427	0.00654035	0.531255	0.609181	0.017536	0.0209457	0.0876961	0.99987	0.241384	0.125119	0.064532	1.12343	-19.6604	21.6384	0.645326	0.452995	0.546843	0.0286714	0.2575	0.633156	0.0164099	0.0984199	0.0453678	0.11713	0.341891	0.449753	0.855786	0.999765	0.83793	0.194988	0.529812	0.386939	0.157297	0.396819	0.488532	0.0544218	0.011802	-0.00139062	0.4821	0.614357	0.256313	0.0281061	0.341293	0.999172	0.346366	0.395706	0.0118817	0.274822	0.53755	0.562446	0.0465063	0.437894	0.845904	0.361049	0.480721	-3.51922e-05	-0.288689	0.449873	0.251444	0.101211	0.338814	0.811291	0.479789	0.385844	0.0122134	-19.6604	0.452995	0.2575	0.0984199	0.341891	0.999765	0.529812	0.396819	0.011802	21.6384	0.546843	0.633156	0.0453678	0.449753	0.83793	0.386939	0.488532	-0.00139062	0.4823	0.573391	0.298339	0.0352633	0.360941	0.589455	0.328566	0.400905	0.0093061	0.00197049	0.53795	0.461609	0.0444367	0.403437	0.543872	0.307262	0.419381	0.00395936
ENSG00000272455	MRPL20-DT	MRPL20 divergent transcript [Source:HGNC Symbol;Acc:HGNC:54814]	lncRNA	NA	-0.00226324	0.0544394	0.454178	0.737939	0.00114589	0.916557	0.93329	0.00278195	0.185069	0.00532206	0.0327615	0.596876	0.8408	0.00128859	0.9999	0.965049	0.00322086	0.182225	4.25668	-0.2594	0.00875551	0.203845	1.4175061964433e-05	0.332499	0.521738	5.95209564544891e-05	0.316621	0.00248895	0.0564859	0.123007	0.724613	0.000531621	0.179801	0.917438	0.000862338	0.20327	0.00943895	0.0538514	0.318124	0.739365	0.000954029	0.928139	0.940409	0.00240775	0.189475	0.0138927	0.0410204	0.974973	0.805332	0.00144759	0.999981	0.953572	0.00359238	0.179388	0.0034962	0.0803028	0.276457	0.626605	0.000881509	0.688358	0.953438	0.0021074	0.191363	0.227875	0.0428569	0.199465	0.789802	0.00072534	0.999744	0.951125	0.0019154	0.195989	0.1046	0.0475981	0.607209	0.769604	0.00129695	0.933671	0.945884	0.00315312	0.182067	0.0384481	0.0978262	0.818383	0.583519	0.0016444	0.981187	0.904177	0.00392762	0.178208	0.0906074	0.0523679	0.520693	0.747705	0.00121899	0.999906	0.944075	0.00306344	0.183572	0.131481	0.07631	0.383175	0.6465	0.00105356	0.988904	0.922874	0.00266834	0.187094	0.0704608	0.0611663	0.654365	0.715329	0.001332	0.996984	0.952225	0.00326387	0.181419	0.10116	0.0629742	0.521395	0.70316	0.00121969	0.987465	0.943646	0.00302322	0.183558	-0.116336	0.0265962	0.646019	0.872472	0.00132616	0.852038	0.978268	0.0031241	0.181526	0.243752	0.0998548	0.10836	0.544339	0.000532683	0.40404	0.884952	0.00138382	0.20543	0.173165	-0.182533	0.0469871	-0.00427434	0.162833	0.237029	0.771058	0.979563	0.000696135	0.000878092	0.692463	0.804771	0.945933	0.995201	0.0018166	0.00224829	0.199106	0.193551	0.128104	0.0697591	0.360415	0.672758	0.00111206	0.99979	0.927349	0.00283063	0.187833	0.37933	0.0694555	0.243856	0.671221	0.000893026	0.551426	0.922498	0.00218952	0.193145	-0.0645027	0.03317	0.643911	0.840371	0.00144297	0.99987	0.961917	0.00358434	0.181446	-0.727494	3.08262	17.9901	-0.0344138	0.0546885	0.061344	0.0206736	0.773082	0.517441	0.831187	0.744815	0.710698	0.000161438	0.00152364	0.00132444	0.855786	0.999765	0.766729	0.954431	0.952876	0.94292	0.000496363	0.00369905	0.00311829	0.232695	0.180101	0.183557	0.12137	0.0658057	0.642422	0.699117	0.00144181	0.999172	0.942454	0.00355431	0.181465	0.245889	0.054399	0.397633	0.738951	0.00116992	0.767383	0.9432	0.00286167	0.186596	-0.182533	-0.00427434	0.237029	0.979563	0.000878092	0.804771	0.995201	0.00224829	0.193551	3.08262	0.0546885	0.773082	0.744815	0.00152364	0.999765	0.952876	0.00369905	0.180101	17.9901	0.061344	0.517441	0.710698	0.00132444	0.766729	0.94292	0.00311829	0.183557	0.174447	0.0607889	0.540616	0.71347	0.00134935	0.774565	0.93875	0.00314243	0.183099	0.0024779	0.0582339	0.129313	0.716726	0.000549527	0.186399	0.91328	0.000888036	0.202499
ENSG00000255521	CD44-DT	CD44 divergent transcript [Source:HGNC Symbol;Acc:HGNC:56175]	lncRNA	100507144	0.00087046	0.268678	0.86295	0.324163	0.36294	0.98564	0.733182	0.410443	0.00892948	0.0138395	0.248957	0.408162	0.359213	0.303201	0.9999	0.770971	0.359021	0.0169526	-1.63054	0.400824	0.516883	0.215562	0.0287933	0.790258	0.533546	0.0464244	0.113425	0.00887793	0.324495	0.000677814	0.200261	0.00649966	0.00184565	0.583234	0.00888339	0.141058	0.00484588	0.279402	0.758854	0.303959	0.356721	0.983633	0.729942	0.407328	0.00972252	0.0715521	0.267524	0.922686	0.335614	0.364922	0.999981	0.743941	0.422044	0.00867855	-0.00601559	0.207774	0.260579	0.44984	0.25647	0.675569	0.909421	0.303051	0.0240283	-0.52455	0.2718	0.0746767	0.306763	0.141789	0.999744	0.729262	0.186878	0.0469282	-0.351735	0.255119	0.29791	0.344472	0.270471	0.871519	0.75782	0.318473	0.0218175	-0.00300348	0.364462	0.991394	0.221193	0.32237	0.998617	0.704077	0.376155	0.0144554	-0.0724624	0.265238	0.757916	0.330014	0.356648	0.999906	0.754974	0.413278	0.00973185	-0.0179073	0.26875	0.943261	0.33531	0.365347	0.997386	0.784445	0.417064	0.00862494	0.00242839	0.274056	0.99261	0.328186	0.365833	0.999539	0.808075	0.418537	0.00856362	-0.0939836	0.254064	0.720722	0.357693	0.35351	0.988627	0.80766	0.406137	0.0101353	0.495619	0.339713	0.238157	0.216903	0.247136	0.584948	0.679039	0.29131	0.0255521	0.157544	0.308909	0.536025	0.267986	0.33932	0.780825	0.716396	0.380465	0.0121455	0.0982417	-0.163439	0.274453	0.229742	0.636323	0.526252	0.314119	0.412318	0.354325	0.337593	0.892861	0.896467	0.729988	0.790015	0.399397	0.384663	0.0101632	0.0123774	-0.0587742	0.260288	0.801552	0.347425	0.369878	0.99979	0.780182	0.423282	0.00816401	0.570083	0.311609	0.293346	0.255265	0.277062	0.598859	0.693243	0.318291	0.0210668	0.133762	0.293538	0.564766	0.285806	0.344114	0.99987	0.708674	0.399422	0.0115062	0.467435	7.82206	38.4662	0.322372	0.301132	0.310841	0.378853	0.660315	0.405548	0.24594	0.283121	0.259968	0.304382	0.357241	0.311528	0.896696	0.999765	0.689253	0.636481	0.760178	0.721957	0.355386	0.411924	0.354673	0.0169977	0.00978414	0.0159758	0.0809275	0.287361	0.852609	0.312721	0.372704	0.999172	0.77934	0.426164	0.00780648	0.281356	0.285024	0.561606	0.297091	0.343607	0.845559	0.731744	0.391042	0.0115735	-0.163439	0.229742	0.526252	0.412318	0.337593	0.896467	0.790015	0.384663	0.0123774	7.82206	0.301132	0.660315	0.283121	0.357241	0.999765	0.760178	0.411924	0.00978414	38.4662	0.310841	0.405548	0.259968	0.311528	0.689253	0.721957	0.354673	0.0159758	0.466713	0.319014	0.324732	0.247261	0.287965	0.611491	0.692651	0.328917	0.0194104	0.00972376	0.336472	0.000213876	0.17875	0.00271401	0.00064305	0.555583	0.00392928	0.163752
ENSG00000179144	GIMAP7	GTPase, IMAP family member 7 [Source:HGNC Symbol;Acc:HGNC:22404]	protein_coding	168537	-0.0130115	0.286093	0.0223116	0.344605	0.451974	0.461906	0.746088	0.495666	-0.00163457	0.00506755	0.206556	0.792217	0.508466	0.984293	0.9999	0.853237	0.985857	-0.0678303	-5.03082	0.664595	0.119636	0.108813	0.534519	0.495315	0.395384	0.570183	-0.0119537	-0.0203812	0.098208	4.1092093275665e-15	0.643299	1.40764684214845e-11	7.31696687072515e-13	0.885568	8.86425550779073e-11	0.502914	0.016516	0.235961	0.36077	0.446552	0.945717	0.933459	0.821811	0.950634	-0.0577202	-0.442932	0.251887	0.60029	0.428307	0.97652	0.999981	0.803142	0.979678	-0.0651124	-0.00372217	0.1749	0.545218	0.581143	0.972457	0.853559	0.941084	0.974894	-0.0639038	0.316891	0.216473	0.351486	0.483635	0.94348	0.999744	0.83855	0.949175	-0.0572884	0.885875	0.261549	0.0206112	0.385547	0.436769	0.749893	0.785601	0.480485	8.15789135557576e-05	0.0229285	0.139564	0.942908	0.682416	0.994114	0.994541	0.936291	0.994735	-0.0738406	-0.0696975	0.207655	0.796153	0.505722	0.984382	0.999906	0.853788	0.985946	-0.0678656	-0.349045	0.124851	0.224564	0.69315	0.894276	0.988904	0.936019	0.905152	-0.0493479	-0.235973	0.151859	0.431961	0.634753	0.95934	0.996984	0.933006	0.963926	-0.060584	-0.373149	0.138734	0.214097	0.658166	0.887851	0.987465	0.932214	0.899568	-0.0484548	-1.05316	0.0745977	0.0272434	0.80834	0.491323	0.347083	0.963988	0.52925	-0.00594862	-0.515527	0.093639	0.074936	0.764962	0.703781	0.362501	0.949856	0.725649	-0.0279985	-0.360069	0.295383	0.205582	0.290206	0.128317	0.317129	0.504632	0.36505	0.808128	0.935239	0.685084	0.834811	0.846516	0.75852	0.824575	0.940073	-0.0391618	-0.0564527	-0.218909	0.16801	0.413556	0.594904	0.957355	0.99979	0.900187	0.961189	-0.0608762	-0.904386	0.150909	0.14486	0.627664	0.82932	0.442253	0.907454	0.840838	-0.0416113	-0.265895	0.17109	0.317368	0.585012	0.935311	0.99987	0.882731	0.943016	-0.0564658	0.0326565	-15.77	-105.129	0.216606	0.155183	0.108047	0.95736	0.439283	0.0452395	0.497623	0.627799	0.726484	0.986949	0.96142	0.598044	0.995434	0.999765	0.330282	0.822166	0.922177	0.948466	0.98797	0.96611	0.629096	-0.0697966	-0.0618161	-0.0172171	-0.586508	0.104669	0.238458	0.745757	0.903539	0.999172	0.95222	0.912929	-0.051297	-0.771621	0.178487	0.163071	0.564355	0.848932	0.637897	0.881404	0.86173	-0.0439728	0.295383	0.290206	0.317129	0.36505	0.935239	0.834811	0.75852	0.940073	-0.0564527	-15.77	0.155183	0.439283	0.627799	0.96142	0.999765	0.922177	0.96611	-0.0618161	-105.129	0.108047	0.0452395	0.726484	0.598044	0.330282	0.948466	0.629096	-0.0172171	-1.09627	0.103616	0.0416774	0.737232	0.580781	0.28816	0.945361	0.610532	-0.0154457	-0.020649	0.0815702	3.70405830585015e-15	0.700227	1.27668853330865e-11	4.48061843671617e-13	0.906592	7.79424343427808e-11	0.504174
ENSG00000159860	TCAF2P1	TRPM8 channel associated factor 2 pseudogene 1 [Source:HGNC Symbol;Acc:HGNC:33603]	transcribed_unprocessed_pseudogene	NA	-0.00283982	-0.446822	0.285605	0.00236701	4.95291091408726e-06	0.858232	0.0876736	2.12430971920221e-05	0.301862	-0.00909275	-0.446168	0.303926	0.00243212	5.14259569640272e-06	0.9999	0.100602	2.26688233176599e-05	0.301138	0.170154	-0.478748	0.914491	0.0207462	0.000706052	0.973227	0.18144	0.00187853	0.223083	-0.00370052	-0.483525	0.00830301	0.000679743	3.48312029035158e-07	0.0170586	0.0463825	9.67941775892279e-07	0.350605	0.00296853	-0.458551	0.722306	0.00190985	7.81798880878524e-06	0.978465	0.0919823	3.2140105741076e-05	0.293013	0.200671	-0.47871	0.606751	0.00153014	7.34575393704523e-06	0.999981	0.0738031	3.14089100727832e-05	0.294229	0.00108443	-0.450397	0.702543	0.00275266	7.74963455935373e-06	0.914104	0.199553	3.05030073102372e-05	0.293184	0.0461694	-0.462087	0.769048	0.00172802	7.96003652023411e-06	0.999744	0.0853996	3.31763861858956e-05	0.292661	0.135964	-0.455161	0.447786	0.00198931	6.38588061586369e-06	0.900804	0.0921819	2.70986400354191e-05	0.296953	0.0298478	-0.472122	0.840147	0.00353503	1.07258214747662e-05	0.983491	0.169322	4.3441978120301e-05	0.289729	0.0821917	-0.452969	0.50842	0.00215807	6.79783025796304e-06	0.999906	0.0989807	2.90601307473144e-05	0.295739	0.152573	-0.422601	0.249924	0.0047524	4.55932178195222e-06	0.988904	0.162424	1.99623840478321e-05	0.303451	0.0317801	-0.453656	0.81881	0.00284422	8.08158088479192e-06	0.996984	0.151223	3.33159048719993e-05	0.292364	-0.0168266	-0.46569	0.903771	0.00195321	8.22016702051856e-06	0.996661	0.117373	3.41031164350115e-05	0.292031	-0.285243	-0.500392	0.199197	0.000838645	3.93770587569602e-06	0.552663	0.0682925	1.67302243107477e-05	0.306253	-0.00719411	-0.46206	0.957415	0.00230322	1.06788256884889e-05	0.985341	0.110348	4.19768840496315e-05	0.289816	0.040235	-0.00558294	-0.459551	-0.46185	0.714169	0.967373	0.00192843	0.00246665	1.00684154607776e-05	1.06844658797586e-05	0.923294	0.994665	0.0838144	0.10347	4.09467263637487e-05	4.35201638790639e-05	0.290988	0.289806	0.150361	-0.429412	0.221732	0.00385478	5.46483084856665e-06	0.99979	0.132786	2.38818043762398e-05	0.303005	0.113971	-0.452553	0.691916	0.00244278	9.96568382022857e-06	0.863432	0.100842	3.91588324010719e-05	0.291192	-0.0050706	-0.461194	0.967097	0.00204892	1.06843297145112e-05	0.99987	0.0856022	4.42825027968365e-05	0.289806	-0.178767	-3.00041	-31.2317	-0.479505	-0.471414	-0.491606	0.524795	0.749855	0.200042	0.00153164	0.00198003	0.00100479	8.91846454874411e-06	1.0216192074508e-05	5.10980929850189e-06	0.928881	0.999765	0.517629	0.0643397	0.120811	0.0786885	3.67440739408257e-05	4.20241384543718e-05	2.13740836881042e-05	0.293395	0.290698	0.304309	0.0108222	-0.458391	0.962514	0.00296432	1.0681900344404e-05	0.999172	0.144102	4.38877603802667e-05	0.28981	-0.0439835	-0.462366	0.863828	0.00188348	1.05524495188545e-05	0.958127	0.0896744	4.22951771699648e-05	0.290053	-0.00558294	-0.46185	0.967373	0.00246665	1.06844658797586e-05	0.994665	0.10347	4.35201638790639e-05	0.289806	-3.00041	-0.471414	0.749855	0.00198003	1.0216192074508e-05	0.999765	0.120811	4.20241384543718e-05	0.290698	-31.2317	-0.491606	0.200042	0.00100479	5.10980929850189e-06	0.517629	0.0786885	2.13740836881042e-05	0.304309	-0.092377	-0.469619	0.713029	0.0018024	1.0063351576291e-05	0.875241	0.0944223	3.94234782331597e-05	0.290998	-0.00426895	-0.489917	0.00245248	0.000497816	1.25799461946145e-07	0.00570063	0.0406179	3.71969735472724e-07	0.368179
ENSG00000160117	ANKLE1	ankyrin repeat and LEM domain containing 1 [Source:HGNC Symbol;Acc:HGNC:26812]	protein_coding	126549	-0.000104194	-0.104611	0.975125	0.561653	0.670147	0.998554	0.868809	0.699252	-0.0242723	0.00677461	-0.117142	0.541551	0.515259	0.623178	0.9999	0.855653	0.665631	-0.0195539	3.33722	-0.357885	0.0732654	0.132546	0.190546	0.441462	0.427889	0.234475	0.0413663	0.00555079	-0.0732307	0.00140512	0.663895	0.0302667	0.00352142	0.891909	0.0370647	0.0975945	0.00570904	-0.0981061	0.584949	0.584568	0.632555	0.961634	0.885086	0.668069	-0.0204962	-0.206124	-0.0882465	0.672909	0.630599	0.647726	0.999981	0.894025	0.689723	-0.0220196	0.00584283	-0.041435	0.0975836	0.818166	0.354189	0.475263	0.980261	0.401004	0.0100478	0.224199	-0.104492	0.252986	0.556924	0.508587	0.999744	0.872872	0.555439	-0.00779238	-0.0360836	-0.107052	0.872384	0.551337	0.667007	0.98071	0.869137	0.696464	-0.0239564	0.0786902	-0.0395795	0.670118	0.840459	0.707903	0.964852	0.973533	0.739611	-0.0284228	-0.0679617	-0.112832	0.662547	0.530774	0.64618	0.999906	0.863687	0.687589	-0.0218644	0.121568	-0.0736029	0.465151	0.688796	0.60298	0.988904	0.934677	0.642507	-0.0175194	0.169792	-0.0593799	0.326948	0.747077	0.550099	0.996984	0.959455	0.594473	-0.0121305	0.0474628	-0.0954116	0.785298	0.601638	0.660882	0.994321	0.915635	0.695655	-0.0233408	0.205923	-0.077625	0.460681	0.670572	0.601632	0.747378	0.929849	0.633543	-0.0173833	0.115627	-0.0843553	0.489073	0.643837	0.636163	0.750875	0.917135	0.663293	-0.0211023	0.05543	-0.007562	-0.109993	-0.113126	0.684626	0.964433	0.538368	0.53941	0.675836	0.696413	0.913018	0.994301	0.86301	0.853737	0.703248	0.722131	-0.0251381	-0.0272417	0.00708689	-0.109692	0.963201	0.546052	0.696395	0.99979	0.882435	0.72832	-0.0272399	0.333637	-0.088204	0.349407	0.623243	0.586322	0.643797	0.906417	0.616611	-0.0160155	-9.71001e-05	-0.111168	0.999493	0.538094	0.696663	0.99987	0.861133	0.731247	-0.0272674	-0.262232	4.59737	25.1813	-0.139188	-0.0942637	-0.0859857	0.452514	0.694127	0.407061	0.445091	0.608016	0.63406	0.625336	0.67714	0.609857	0.912018	0.999765	0.690133	0.790886	0.916714	0.918885	0.663171	0.712732	0.640163	-0.0200011	-0.025271	-0.018424	0.00896724	-0.109494	0.974996	0.557311	0.69654	0.999172	0.8988	0.728801	-0.0272547	0.121862	-0.105684	0.702027	0.555621	0.678187	0.906889	0.876639	0.706224	-0.0253778	-0.007562	-0.113126	0.964433	0.53941	0.696413	0.994301	0.853737	0.722131	-0.0272417	4.59737	-0.0942637	0.694127	0.608016	0.67714	0.999765	0.916714	0.712732	-0.025271	25.1813	-0.0859857	0.407061	0.63406	0.609857	0.690133	0.918885	0.640163	-0.018424	0.20446	-0.0907301	0.511956	0.616317	0.642293	0.755689	0.907702	0.66731	-0.0217254	0.00553241	-0.0692917	0.0016775	0.68169	0.0341677	0.0040741	0.898254	0.0414563	0.0939289
ENSG00000108381	ASPA	aspartoacylase [Source:HGNC Symbol;Acc:HGNC:756]	protein_coding	443	-0.00135118	0.197896	0.676067	0.257705	0.282829	0.957604	0.673649	0.330377	0.0199338	-0.000254181	0.191015	0.981149	0.275424	0.297221	0.9999	0.709688	0.352805	0.0178128	-4.63915	0.569978	0.0103049	0.0137289	0.0225356	0.340473	0.1527	0.0376294	0.121645	-0.00794058	0.144867	8.62089648868646e-07	0.333898	2.14467447494477e-05	4.90205991646927e-06	0.707307	4.3815884844561e-05	0.272912	0.00970675	0.202588	0.336588	0.243343	0.226912	0.930287	0.674358	0.276445	0.0290077	-0.610638	0.240722	0.194394	0.173629	0.179567	0.999981	0.584165	0.231651	0.0381387	-0.00251529	0.163126	0.464446	0.357689	0.254703	0.812386	0.873741	0.301202	0.0243137	-0.0579839	0.190389	0.760986	0.273876	0.289548	0.999744	0.70219	0.34315	0.0189343	0.405229	0.211628	0.0596308	0.215458	0.09753	0.800235	0.643212	0.133133	0.0601495	-0.0864909	0.188628	0.629557	0.324321	0.293068	0.960096	0.78735	0.346946	0.0186503	0.0818346	0.199785	0.58721	0.252728	0.273206	0.999906	0.692454	0.329316	0.0213953	0.0453302	0.20234	0.778802	0.258502	0.290677	0.991647	0.724558	0.34275	0.0187681	-0.0077871	0.188466	0.963076	0.294816	0.297087	0.997591	0.785397	0.350289	0.0178321	-0.171919	0.155196	0.306691	0.378361	0.218732	0.987465	0.822074	0.269632	0.0304719	-0.4622	0.128726	0.0848829	0.460075	0.11849	0.427462	0.853441	0.154525	0.0533681	-0.211786	0.143295	0.192569	0.418155	0.193803	0.505429	0.826458	0.233687	0.0356435	-0.134332	0.225422	0.189566	0.251209	0.311984	0.170759	0.275977	0.159859	0.238045	0.183323	0.756934	0.798324	0.699683	0.574999	0.284184	0.228089	0.0274138	0.0378053	-0.0820668	0.175468	0.583805	0.322563	0.293819	0.99979	0.762542	0.347338	0.0185393	-0.175712	0.180291	0.614358	0.30675	0.297702	0.822467	0.740278	0.339285	0.0179683	0.029985	0.197116	0.840584	0.264584	0.316113	0.99987	0.691218	0.371668	0.0153285	0.14584	-11.2894	-67.0815	0.207969	0.150905	0.125335	0.669027	0.321262	0.0217217	0.244743	0.398469	0.46486	0.303748	0.240789	0.0585762	0.958146	0.999765	0.296143	0.635187	0.831264	0.861713	0.354765	0.29385	0.0838542	0.0170892	0.0269432	0.077989	-0.453007	0.108616	0.101889	0.544235	0.142033	0.999172	0.894576	0.187331	0.0474321	-0.383144	0.175183	0.215852	0.313729	0.204002	0.662439	0.744595	0.249059	0.0336265	0.225422	0.251209	0.170759	0.159859	0.183323	0.798324	0.574999	0.228089	0.0378053	-11.2894	0.150905	0.321262	0.398469	0.240789	0.999765	0.831264	0.29385	0.0269432	-67.0815	0.125335	0.0217217	0.46486	0.0585762	0.296143	0.861713	0.0838542	0.077989	-0.419319	0.150494	0.166287	0.390829	0.181049	0.456794	0.806715	0.220017	0.0382872	-0.00816861	0.137582	5.27878402083799e-07	0.356069	1.40726232612837e-05	3.04407927764843e-06	0.72391	2.94088991135265e-05	0.281397
ENSG00000258944		novel transcript, antisense to PAPLN	lncRNA	NA	0.000917785	0.0442518	0.731837	0.759102	2.85107361049342e-20	0.966567	0.941568	9.25420242432545e-19	0.701957	-0.00988136	0.0666835	0.265471	0.642101	1.64142039720675e-20	0.9999	0.909432	5.42947421053793e-19	0.706084	1.26285	-0.0818124	0.417461	0.681333	9.80822789255637e-18	0.732952	0.866169	2.90284480131618e-16	0.706329	-0.000229186	0.0479117	0.873359	0.739165	2.98305539808079e-20	0.90462	0.92193	7.83654679450365e-19	0.701616	-0.00550086	0.0424181	0.511419	0.767791	2.44344881915955e-20	0.957392	0.945101	7.93110704078527e-19	0.703116	0.070994	0.0433996	0.856158	0.768121	2.97214495410421e-20	0.999981	0.942504	9.69254669515552e-19	0.701644	0.00225535	0.0738352	0.428145	0.61428	2.21815308664168e-20	0.794464	0.947737	7.22236199071469e-19	0.703841	0.129047	0.0496246	0.412771	0.728734	2.17178308349127e-20	0.999744	0.937119	7.10473566589928e-19	0.703999	0.0319861	0.0508932	0.85904	0.723704	2.97407052759359e-20	0.979049	0.932961	9.51977098417111e-19	0.701639	-0.302625	-0.0719375	0.0378309	0.638625	4.17203006461427e-21	0.688226	0.924851	1.4991927033569e-19	0.720407	-0.0609737	0.0423624	0.625269	0.768843	2.68624472249808e-20	0.999906	0.949069	8.65119970085473e-19	0.702405	-0.0594557	0.0337888	0.656273	0.818942	2.74021124594714e-20	0.988904	0.966432	8.90825549737126e-19	0.702255	-0.123563	0.015903	0.373853	0.914281	2.0472952554324e-20	0.996984	0.989964	6.71861594393163e-19	0.70444	-0.031333	0.0427843	0.822534	0.770213	2.94675559316951e-20	0.994321	0.960762	9.43233798022844e-19	0.701708	0.109754	0.0639153	0.624174	0.662844	2.68424662383259e-20	0.841555	0.928258	8.64508662161069e-19	0.70241	-0.113495	0.0258682	0.399361	0.86014	3.03319278415405e-20	0.68961	0.973982	9.76913453051227e-19	0.705868	-0.113457	0.0983159	0.0497976	0.0778304	0.301143	0.471411	0.728044	0.599216	2.54234393232581e-20	3.33290699378805e-20	0.752352	0.880917	0.936049	0.880226	8.33007997731824e-19	1.08690380740994e-18	0.707193	0.705158	-0.0455431	0.0427874	0.712967	0.769868	4.02435851489268e-20	0.99979	0.955339	1.3103412090901e-18	0.703733	0.0430201	0.0551301	0.881364	0.70477	4.2544344216812e-20	0.95698	0.934291	1.35555532277946e-18	0.703312	-0.171814	0.0250164	0.160363	0.861732	1.63142297710457e-20	0.99987	0.968413	5.50135923203205e-19	0.710495	-0.391649	12.4954	13.5851	0.0102989	0.0980732	0.0657483	0.162239	0.182731	0.579535	0.943542	0.503992	0.652439	1.64558286473203e-20	1.79618625146721e-20	3.69858531432372e-20	0.862626	0.999765	0.80565	0.983413	0.880202	0.92518	5.53117885034163e-19	5.97943218368429e-19	1.18388870845876e-18	0.710431	0.709782	0.704372	0.0296933	0.0576614	0.897574	0.70131	4.26638000499484e-20	0.999172	0.943557	1.38914401226796e-18	0.70329	0.179532	0.0602278	0.484055	0.676182	3.38070537366486e-20	0.807573	0.924408	1.09904618756986e-18	0.705051	0.0983159	0.0778304	0.471411	0.599216	3.33290699378805e-20	0.880917	0.880226	1.08690380740994e-18	0.705158	12.4954	0.0980732	0.182731	0.503992	1.79618625146721e-20	0.999765	0.880202	5.97943218368429e-19	0.709782	13.5851	0.0657483	0.579535	0.652439	3.69858531432372e-20	0.80565	0.92518	1.18388870845876e-18	0.704372	0.162245	0.0683767	0.518685	0.639538	3.50464244167068e-20	0.759961	0.917058	1.1235376061849e-18	0.704779	-9.55997e-05	0.0486106	0.947622	0.735664	3.01415311693533e-20	0.961158	0.921407	7.75185040184876e-19	0.701538
ENSG00000102230	PCYT1B	phosphate cytidylyltransferase 1B, choline [Source:HGNC Symbol;Acc:HGNC:8755]	protein_coding	9468	-0.00508773	0.217313	0.167708	0.273081	0.223815	0.784192	0.687444	0.270455	0.0295573	0.00811726	0.175375	0.509891	0.380558	0.341615	0.9999	0.780268	0.396942	0.011686	-2.69512	0.514687	0.205469	0.0609416	0.193323	0.572594	0.298943	0.237373	0.0407268	-0.00754225	0.146305	7.01816875581829e-05	0.41877	0.00122449	0.000245701	0.768404	0.00187951	0.183463	0.00185493	0.192009	0.873106	0.336872	0.381155	0.991276	0.753732	0.430902	0.00665462	-0.476132	0.228819	0.378842	0.261118	0.310964	0.999981	0.681078	0.368614	0.0158533	-0.00839636	0.0981129	0.030993	0.619951	0.0919947	0.292401	0.950433	0.124645	0.0621476	-0.0297315	0.189621	0.891816	0.341653	0.381859	0.999744	0.756938	0.433653	0.0065681	0.142631	0.197125	0.566996	0.323093	0.35164	0.924563	0.741916	0.398704	0.0103769	0.357558	0.308114	0.0788604	0.15362	0.145533	0.737554	0.631263	0.191329	0.0465331	0.0497724	0.195318	0.773504	0.32953	0.375435	0.999906	0.754744	0.431826	0.00736162	0.0339833	0.198538	0.854303	0.333168	0.380332	0.992915	0.782907	0.432155	0.00675594	-0.0656923	0.171993	0.733298	0.403448	0.37214	0.996984	0.851815	0.424703	0.0077719	0.0315335	0.1962	0.87051	0.334677	0.381048	0.99488	0.795019	0.433371	0.00666775	-0.171747	0.166733	0.579693	0.411915	0.353639	0.815467	0.828259	0.39714	0.0101187	-0.0825234	0.178427	0.655625	0.378324	0.353266	0.847737	0.804602	0.393598	0.0103013	0.0195242	0.0181388	0.197961	0.202286	0.89714	0.922965	0.318166	0.322045	0.370928	0.371654	0.975854	0.987283	0.733249	0.728629	0.415435	0.417361	0.00803096	0.00793911	0.16604	0.231763	0.326993	0.247462	0.285768	0.99979	0.692493	0.33923	0.0197406	-0.382701	0.171229	0.331768	0.389144	0.287308	0.629412	0.798711	0.328627	0.0195089	0.153122	0.221753	0.363497	0.26567	0.296975	0.99987	0.691961	0.352877	0.0180747	0.494183	-16.3074	-71.8075	0.250387	0.137647	0.125787	0.199058	0.205209	0.0304442	0.212556	0.494691	0.518809	0.233553	0.236673	0.0875512	0.862626	0.999765	0.306149	0.603665	0.875907	0.882488	0.283823	0.289806	0.118833	0.028193	0.0276507	0.0645886	-0.00753866	0.196158	0.980995	0.342732	0.372521	0.999172	0.798002	0.426049	0.0078295	-0.287456	0.184652	0.413806	0.3511	0.310498	0.774663	0.771443	0.357808	0.0161221	0.0181388	0.202286	0.922965	0.322045	0.371654	0.987283	0.728629	0.417361	0.00793911	-16.3074	0.137647	0.205209	0.494691	0.236673	0.999765	0.875907	0.289806	0.0276507	-71.8075	0.125787	0.0304442	0.518809	0.0875512	0.306149	0.882488	0.118833	0.0645886	-0.245221	0.173059	0.476939	0.388074	0.324828	0.732081	0.806539	0.365595	0.0141154	-0.00758808	0.140493	7.81912988240094e-05	0.438224	0.0013337	0.000264959	0.77889	0.00202769	0.181388
ENSG00000205890		novel transcript, antisense to CCDC64B	lncRNA	100128770	-0.00133148	0.400837	0.695057	0.0308091	0.00107022	0.96058	0.284137	0.00262243	0.186716	0.00323656	0.387897	0.774472	0.036705	0.00110284	0.9999	0.323355	0.00280476	0.185993	-2.39661	0.556289	0.182841	0.0173542	0.000248816	0.553936	0.167646	0.000754701	0.249761	-0.00239045	0.379856	0.1876	0.0378827	0.00054834	0.257196	0.287387	0.000888118	0.202549	0.0101603	0.406197	0.338241	0.0275968	0.000776016	0.930287	0.283142	0.00200644	0.194392	-0.43848	0.429629	0.376301	0.0228799	0.000821302	0.999981	0.248325	0.00217959	0.193047	-0.00760305	0.310669	0.0330364	0.0893144	0.000164107	0.29902	0.634454	0.000470695	0.22988	-0.00419808	0.393601	0.983275	0.0331571	0.00114125	0.999744	0.303638	0.00285566	0.185167	-0.24831	0.380708	0.275318	0.0381855	0.000691404	0.863716	0.327624	0.00181381	0.197119	0.0617955	0.36877	0.74256	0.0684162	0.0024452	0.972339	0.48468	0.00556862	0.168236	-0.269209	0.363289	0.0864583	0.0459058	0.000328005	0.999906	0.361284	0.000954085	0.214375	0.0127381	0.396922	0.940109	0.036687	0.00113876	0.996952	0.357234	0.00285631	0.185219	-0.0593654	0.377601	0.736765	0.0474528	0.00108864	0.996984	0.430674	0.00273753	0.186305	-0.157724	0.361163	0.37229	0.053483	0.000816721	0.987465	0.431325	0.00212888	0.19318	0.123901	0.410191	0.662837	0.0296779	0.00105398	0.861036	0.317081	0.00255317	0.187084	-0.135725	0.369338	0.422672	0.0480819	0.00103064	0.70789	0.384102	0.00249082	0.189681	-0.141454	0.26313	0.397833	0.469466	0.305005	0.122893	0.0293853	0.0122732	0.00086753	0.00049404	0.754368	0.788672	0.278665	0.199965	0.00220955	0.00134877	0.193842	0.207195	-0.0393508	0.392685	0.800367	0.0351735	0.00131361	0.99979	0.329352	0.00327514	0.183759	0.227149	0.416416	0.530155	0.0246071	0.00114407	0.770408	0.273491	0.00272975	0.187141	-0.154253	0.376413	0.317377	0.0407891	0.000886929	0.99987	0.327695	0.00233647	0.19331	-0.0887347	8.88915	-36.4636	0.391306	0.433447	0.36435	0.802221	0.452426	0.235037	0.0368905	0.0216254	0.0480883	0.00131428	0.0010651	0.000745823	0.97626	0.999765	0.552431	0.284618	0.304218	0.395009	0.0031971	0.00270349	0.00187796	0.183746	0.188882	0.197463	-0.195198	0.364701	0.500122	0.0555751	0.00111537	0.999172	0.446652	0.00282488	0.18776	0.00912254	0.401202	0.977461	0.0295815	0.00134873	0.994015	0.293356	0.00324225	0.18311	0.26313	0.469466	0.122893	0.0122732	0.00049404	0.788672	0.199965	0.00134877	0.207195	8.88915	0.433447	0.452426	0.0216254	0.0010651	0.999765	0.304218	0.00270349	0.188882	-36.4636	0.36435	0.235037	0.0480883	0.000745823	0.552431	0.395009	0.00187796	0.197463	0.139333	0.41471	0.659419	0.0261672	0.00124396	0.849054	0.288978	0.00292913	0.185095	-0.00283809	0.375205	0.121367	0.0395319	0.000413274	0.176696	0.291704	0.000682156	0.209092
ENSG00000276121		novel transcript	lncRNA	NA	-0.000511615	0.195499	0.920783	0.481319	0.374402	0.990871	0.827031	0.421572	0.00749009	-0.00023542	0.19314	0.989019	0.487015	0.375364	0.9999	0.844115	0.429962	0.00737048	0.111978	0.194114	0.968839	0.597551	0.276877	0.990062	0.822648	0.322404	0.0241263	0.0044828	0.218523	0.101629	0.42217	0.171559	0.153121	0.770519	0.187176	0.039867	0.000832105	0.193754	0.958801	0.484166	0.375118	0.996694	0.843514	0.425023	0.00740105	-0.600735	0.242066	0.423545	0.390952	0.315397	0.999981	0.779063	0.372955	0.015234	0.00111155	0.20485	0.839135	0.468515	0.371306	0.958763	0.914121	0.417905	0.00787615	0.263153	0.193527	0.3843	0.481499	0.305272	0.999744	0.837217	0.358761	0.0166574	-0.29207	0.177543	0.397378	0.51932	0.30878	0.888424	0.855907	0.35696	0.0161607	-0.221809	0.197607	0.435542	0.51392	0.305933	0.91525	0.877451	0.35978	0.0167746	0.0916162	0.203044	0.702423	0.464097	0.361076	0.999906	0.833939	0.417688	0.00916634	0.226431	0.251533	0.376535	0.37422	0.303123	0.988904	0.810825	0.355632	0.0169637	0.13769	0.229862	0.606404	0.420247	0.349642	0.996984	0.858287	0.402604	0.0106358	0.09864	0.213018	0.71302	0.44928	0.36211	0.988627	0.859456	0.414735	0.00903481	0.405936	0.247036	0.344348	0.379109	0.293646	0.667754	0.808501	0.33807	0.0183328	-0.0517737	0.179674	0.842156	0.527485	0.378608	0.937551	0.878877	0.418739	0.00706468	-0.0163925	0.142312	0.19133	0.228814	0.938395	0.588692	0.491381	0.423757	0.381983	0.353918	0.98687	0.912148	0.839903	0.797026	0.426141	0.400567	0.00664392	0.0102162	0.00389316	0.192475	0.986982	0.495423	0.382556	0.99979	0.857779	0.435658	0.0065726	0.774584	0.24495	0.160508	0.377322	0.218576	0.459294	0.790688	0.259143	0.0308762	-0.106149	0.174896	0.654364	0.532392	0.362772	0.99987	0.85783	0.417745	0.00907079	-0.412374	22.1312	26.4825	0.147585	0.272972	0.21814	0.446925	0.220996	0.575032	0.601802	0.335903	0.438515	0.327332	0.251698	0.351827	0.91134	0.999765	0.803123	0.874185	0.798888	0.846272	0.378233	0.305336	0.394297	0.013771	0.0251111	0.0104894	0.153291	0.220016	0.730046	0.447771	0.37073	0.999172	0.855574	0.42435	0.00805602	0.372365	0.208383	0.451094	0.453501	0.328285	0.793236	0.83123	0.375374	0.0136403	0.142312	0.228814	0.588692	0.423757	0.353918	0.912148	0.797026	0.400567	0.0102162	22.1312	0.272972	0.220996	0.335903	0.251698	0.999765	0.798888	0.305336	0.0251111	26.4825	0.21814	0.575032	0.438515	0.351827	0.803123	0.846272	0.394297	0.0104894	0.546756	0.246285	0.257635	0.379462	0.268168	0.550864	0.801938	0.309371	0.0224531	0.00423265	0.220178	0.127102	0.419923	0.191585	0.183692	0.769325	0.207989	0.0356569
ENSG00000128040	SPINK2	serine peptidase inhibitor Kazal type 2 [Source:HGNC Symbol;Acc:HGNC:11245]	protein_coding	6691	-0.000467113	-0.400777	0.887626	0.0266917	0.162044	0.987868	0.265716	0.204755	0.0420071	-0.0106591	-0.384485	0.330742	0.0324702	0.119851	0.9999	0.304418	0.163124	0.0529639	-0.493075	-0.285084	0.790004	0.231815	0.211241	0.924444	0.550398	0.25581	0.0367644	0.00195027	-0.392087	0.26988	0.0283531	0.109468	0.349416	0.250176	0.123033	0.0561509	-0.00230587	-0.406167	0.823684	0.024404	0.160517	0.989157	0.270084	0.205935	0.0423602	0.376742	-0.434255	0.434809	0.018333	0.133901	0.999981	0.227329	0.180403	0.0490024	0.00514171	-0.347219	0.14129	0.0550381	0.0792325	0.551327	0.556425	0.109289	0.067183	0.1546	-0.40284	0.426547	0.0246823	0.132928	0.999744	0.267293	0.176971	0.0492653	0.260626	-0.389765	0.238905	0.0291825	0.103387	0.851974	0.291909	0.139889	0.0581382	-0.144175	-0.394637	0.429971	0.0447385	0.222373	0.914066	0.411556	0.275579	0.030183	0.176075	-0.383478	0.251448	0.0323261	0.105923	0.999906	0.310086	0.146726	0.0572978	0.130897	-0.369315	0.426504	0.0446299	0.132923	0.988904	0.387448	0.176444	0.0492667	0.140495	-0.365417	0.412692	0.0478367	0.131245	0.996984	0.431796	0.174329	0.0497237	0.28052	-0.345597	0.100846	0.0545905	0.0658572	0.987465	0.434952	0.0963116	0.073284	0.122579	-0.386911	0.657468	0.0348428	0.15313	0.858103	0.339122	0.192753	0.044107	0.125326	-0.37667	0.451785	0.0407104	0.141146	0.727486	0.355592	0.177981	0.0476628	0.0734953	-0.0128393	-0.404177	-0.409066	0.588862	0.939454	0.0252799	0.0281366	0.154229	0.168995	0.877326	0.989535	0.262014	0.280235	0.195807	0.213033	0.0443745	0.0409262	0.227877	-0.358763	0.133912	0.0469886	0.0801787	0.99979	0.371304	0.114929	0.0675803	0.367849	-0.380414	0.300357	0.0356944	0.119485	0.604781	0.31965	0.15378	0.0537101	0.0562884	-0.396819	0.711458	0.0295104	0.162094	0.99987	0.280618	0.210941	0.0425059	-0.206994	-8.67724	-31.2484	-0.427845	-0.437591	-0.436945	0.552172	0.455913	0.301422	0.0205335	0.0185179	0.0168147	0.151214	0.141618	0.119673	0.933885	0.999765	0.610116	0.220922	0.284921	0.256298	0.195657	0.187297	0.15526	0.0451112	0.0475399	0.0536539	0.668035	-0.282196	0.0170974	0.118238	0.0229305	0.999172	0.574645	0.0394355	0.107061	0.378623	-0.388724	0.231165	0.0305656	0.105881	0.673756	0.297552	0.141815	0.057998	-0.0128393	-0.409066	0.939454	0.0281366	0.168995	0.989535	0.280235	0.213033	0.0409262	-8.67724	-0.437591	0.455913	0.0185179	0.141618	0.999765	0.284921	0.187297	0.0475399	-31.2484	-0.436945	0.301422	0.0168147	0.119673	0.610116	0.256298	0.15526	0.0536539	0.284575	-0.377291	0.3592	0.0385168	0.129014	0.638429	0.341595	0.164246	0.0509456	0.00214414	-0.389404	0.230361	0.0292833	0.101599	0.304484	0.252285	0.114704	0.0587416
ENSG00000181856	SLC2A4	solute carrier family 2 member 4 [Source:HGNC Symbol;Acc:HGNC:11009]	protein_coding	6517	0.00326026	-0.0737382	0.32163	0.676635	0.439694	0.873959	0.911379	0.484061	-0.000250911	0.0137578	-0.0803509	0.207572	0.648584	0.376335	0.9999	0.913301	0.430884	0.00725005	-0.440304	0.0201018	0.811692	0.932344	0.237427	0.932725	0.971569	0.282539	0.0314133	-0.00706186	-0.0966938	2.56290062714242e-05	0.542849	0.00103702	0.000100176	0.837313	0.00160897	0.187474	-0.0107083	-0.0693135	0.298331	0.694117	0.428895	0.928136	0.92444	0.477274	0.000982584	-0.366012	-0.0259888	0.447184	0.885598	0.485217	0.999981	0.975403	0.537448	-0.00528986	0.000809278	-0.0472227	0.817737	0.794135	0.547509	0.952676	0.978822	0.588008	-0.0118632	-0.184613	-0.0566149	0.341049	0.747632	0.44804	0.999744	0.942228	0.497488	-0.00119343	0.379903	-0.0363061	0.0838914	0.834743	0.254417	0.817611	0.962558	0.302705	0.02436	-0.0900508	-0.0245671	0.621323	0.899218	0.532725	0.95999	0.986854	0.578249	-0.0104435	0.0306056	-0.0526039	0.842312	0.76726	0.549157	0.999906	0.948736	0.596895	-0.0120333	-0.00153129	-0.0564492	0.992578	0.756486	0.553976	0.999715	0.951674	0.596245	-0.0125299	0.026148	-0.0489988	0.878839	0.788724	0.551149	0.996984	0.96667	0.595286	-0.0122387	0.13985	-0.0272786	0.415409	0.879322	0.475398	0.987465	0.980308	0.523341	-0.00422288	0.35478	-0.00858323	0.196459	0.961722	0.368412	0.549202	0.993275	0.411841	0.00823887	-0.0422538	-0.0639311	0.799779	0.725442	0.556	0.917539	0.940194	0.587692	-0.0128817	0.0744062	-0.0625882	-0.052582	-0.0704734	0.583727	0.710692	0.767221	0.700473	0.527399	0.547058	0.875467	0.944581	0.944442	0.92061	0.565243	0.58357	-0.00988052	-0.0119489	0.0714519	-0.0394167	0.64005	0.827085	0.537222	0.99979	0.966706	0.582583	-0.0109172	-0.0356615	-0.0565915	0.920181	0.752714	0.562659	0.969663	0.947683	0.594007	-0.0135736	0.0150727	-0.0517564	0.921022	0.77315	0.562685	0.99987	0.945562	0.608832	-0.0135763	0.381759	5.45508	-8.8261	-0.0133238	-0.0340993	-0.0629595	0.270932	0.639159	0.770762	0.941115	0.85197	0.727133	0.42351	0.537081	0.553484	0.87853	0.999765	0.907978	0.983084	0.975056	0.948588	0.471635	0.583891	0.58715	0.00163513	-0.0109024	-0.0126197	0.0661701	-0.0419038	0.816234	0.821277	0.557264	0.999172	0.970283	0.601715	-0.0130133	0.299991	-0.0406762	0.342924	0.818733	0.457777	0.736439	0.962846	0.499738	-0.00229751	-0.0625882	-0.0704734	0.710692	0.700473	0.547058	0.944581	0.92061	0.58357	-0.0119489	5.45508	-0.0340993	0.639159	0.85197	0.537081	0.999765	0.975056	0.583891	-0.0109024	-8.8261	-0.0629595	0.770762	0.727133	0.553484	0.907978	0.948588	0.58715	-0.0126197	0.263822	-0.0277871	0.394837	0.877166	0.477661	0.667722	0.97658	0.512702	-0.00451216	-0.00649151	-0.0981574	0.000154047	0.545484	0.0042123	0.000482986	0.839572	0.00591531	0.15248
ENSG00000276007		novel transcript, antisense WWOX	lncRNA	NA	0.00161621	-0.0297367	0.602648	0.858806	0.0222239	0.945329	0.966527	0.0370091	0.106753	-0.00281524	-0.0159964	0.785183	0.923916	0.0239422	0.9999	0.985239	0.0410027	0.104568	-0.846463	0.155171	0.625402	0.485309	0.0268073	0.85135	0.756014	0.0436939	0.115842	-0.00715412	-0.0621422	4.84527155684132e-06	0.671699	3.47509312401894e-06	2.27975395774854e-05	0.895592	8.12573471997505e-06	0.308631	-0.00724719	-0.0299442	0.455529	0.857231	0.0199343	0.951211	0.968611	0.0341671	0.109919	0.06022	-0.025915	0.89453	0.879329	0.0244606	0.999981	0.973701	0.0420392	0.103936	-0.00329588	-0.0569248	0.317501	0.736905	0.0168275	0.720918	0.971978	0.028409	0.114797	-0.0248712	-0.0210447	0.891953	0.899458	0.0244525	0.999744	0.97867	0.0415143	0.103946	0.160498	-0.012627	0.441455	0.939482	0.0196651	0.898387	0.987365	0.0336935	0.110313	0.0823325	0.0181393	0.632462	0.92112	0.0232696	0.960429	0.989591	0.0395125	0.106625	0.00922268	-0.0199299	0.949247	0.905217	0.0245857	0.999906	0.980016	0.0420549	0.103786	0.0427581	-0.00986358	0.782637	0.95408	0.0239258	0.991647	0.991825	0.0404552	0.104588	0.103859	0.00704424	0.519728	0.967282	0.0210457	0.996984	0.996624	0.036215	0.108343	0.13592	0.00699555	0.400545	0.967008	0.0188255	0.987465	0.99432	0.0329589	0.111574	0.0169432	-0.0187019	0.948039	0.912488	0.0245839	0.983148	0.985691	0.0399167	0.103788	-0.0182166	-0.0251495	0.907661	0.88347	0.0276626	0.965131	0.980503	0.0436749	0.101453	-0.0318462	0.149219	-0.021594	0.0180165	0.803651	0.347003	0.897512	0.916478	0.0271652	0.0198969	0.947283	0.84333	0.977819	0.980045	0.0443016	0.03405	0.101999	0.111243	0.0233301	-0.0161209	0.871392	0.92457	0.0275306	0.99979	0.985308	0.0460822	0.101597	-0.188559	-0.0338972	0.57367	0.840983	0.0246815	0.797242	0.967095	0.0396519	0.104872	-0.0674722	-0.0315916	0.637517	0.851704	0.0255774	0.99987	0.964961	0.04352	0.103807	-0.0428876	11.9678	-4.89645	-0.025513	0.0230359	-0.0258214	0.895995	0.273658	0.863858	0.881607	0.892948	0.879327	0.0276249	0.0176442	0.0274977	0.989442	0.999765	0.94647	0.965878	0.982356	0.978719	0.0454682	0.0312137	0.0435798	0.101494	0.114745	0.101633	-0.142567	-0.0472884	0.595013	0.78652	0.0250001	0.999172	0.960872	0.0423335	0.104489	-0.0352475	-0.0225096	0.906153	0.893549	0.027658	0.970569	0.978744	0.0448381	0.101458	0.149219	0.0180165	0.347003	0.916478	0.0198969	0.84333	0.980045	0.03405	0.111243	11.9678	0.0230359	0.273658	0.892948	0.0176442	0.999765	0.982356	0.0312137	0.114745	-4.89645	-0.0258214	0.863858	0.879327	0.0274977	0.94647	0.978719	0.0435798	0.101633	-0.0787938	-0.028798	0.787888	0.865603	0.0270576	0.911318	0.974217	0.0426744	0.102119	-0.00725873	-0.0680512	4.54438605917559e-06	0.642512	3.2872795876043e-06	2.06532320548727e-05	0.883134	7.59777150629805e-06	0.309685
ENSG00000226791	LINC02611	long intergenic non-protein coding RNA 2611 [Source:HGNC Symbol;Acc:HGNC:54060]	lncRNA	NA	0.00232154	-0.288042	0.449116	0.0836741	0.0328626	0.915793	0.434362	0.0518928	0.095111	0.00977314	-0.29271	0.337372	0.078496	0.0288729	0.9999	0.442463	0.0481246	0.0990088	0.404177	-0.382219	0.822623	0.101272	0.0392268	0.937446	0.381232	0.0603931	0.10277	-0.00488857	-0.303583	0.00228519	0.0539846	0.00100932	0.00542882	0.334105	0.00156926	0.188125	0.0175114	-0.253761	0.0658606	0.119392	0.0112405	0.828975	0.51838	0.0207934	0.126156	0.0571032	-0.280138	0.898843	0.099814	0.0403485	0.999981	0.469636	0.064477	0.0888315	0.00324349	-0.240063	0.319869	0.154419	0.0281361	0.722537	0.727037	0.0444191	0.0997818	0.0526837	-0.275287	0.771035	0.0973536	0.0393477	0.999744	0.478234	0.062427	0.0896068	0.213058	-0.264374	0.300755	0.109721	0.0272911	0.872994	0.50061	0.0446574	0.100691	-0.158024	-0.3409	0.351912	0.0614408	0.0288134	0.890523	0.465136	0.0474506	0.100222	0.258997	-0.246273	0.0677995	0.131461	0.0114526	0.999906	0.548573	0.0217055	0.125637	0.225555	-0.216866	0.138511	0.196861	0.0178192	0.988904	0.66038	0.0313422	0.113156	0.325316	-0.187703	0.0390669	0.259538	0.00796305	0.996984	0.754796	0.0156464	0.135599	0.389963	-0.195217	0.0131282	0.229399	0.00372032	0.987465	0.71046	0.00806638	0.155695	0.0505913	-0.268679	0.843985	0.11306	0.0400163	0.94125	0.536094	0.0607518	0.0890869	0.191478	-0.234905	0.213409	0.162882	0.0203286	0.526064	0.605778	0.0334963	0.110613	0.175739	-0.0137304	-0.275604	-0.282864	0.160967	0.930159	0.0939378	0.0991601	0.0173302	0.0362364	0.692463	0.987695	0.46401	0.475782	0.0300803	0.0569653	0.115265	0.0932121	0.228904	-0.232117	0.103829	0.161826	0.0133214	0.99979	0.599999	0.0247005	0.122807	0.0304574	-0.277186	0.926526	0.0991236	0.0362254	0.972479	0.48999	0.0548706	0.0932215	0.32748	-0.227523	0.018182	0.159819	0.00415118	0.99987	0.568738	0.00903352	0.154575	0.781555	-11.8955	-10.3349	-0.195723	-0.322979	-0.28961	0.0136718	0.269087	0.7131	0.230088	0.0580735	0.0863863	0.00338514	0.0230161	0.0345688	0.855786	0.999765	0.879925	0.621134	0.439373	0.48881	0.00737036	0.0392874	0.0531785	0.159891	0.10695	0.0946654	0.52677	-0.181881	0.0435165	0.280235	0.00759262	0.999172	0.757487	0.0151619	0.138438	0.112861	-0.274216	0.70131	0.100361	0.0344168	0.906741	0.491734	0.0540842	0.094801	-0.0137304	-0.282864	0.930159	0.0991601	0.0362364	0.987695	0.475782	0.0569653	0.0932121	-11.8955	-0.322979	0.269087	0.0580735	0.0230161	0.999765	0.439373	0.0392874	0.10695	-10.3349	-0.28961	0.7131	0.0863863	0.0345688	0.879925	0.48881	0.0531785	0.0946654	0.020897	-0.277193	0.942238	0.100995	0.036269	0.977749	0.502532	0.0549208	0.0931843	-0.00392563	-0.300911	0.0166596	0.0616995	0.00441117	0.0313826	0.355287	0.0061783	0.15128
ENSG00000169962	TAS1R3	taste 1 receptor member 3 [Source:HGNC Symbol;Acc:HGNC:15661]	protein_coding	83756	0.00205593	-0.303378	0.394223	0.0214379	0.128925	0.903772	0.239805	0.168102	0.0503639	0.00510569	-0.301242	0.524953	0.0227165	0.143224	0.9999	0.259958	0.18978	0.0465611	-0.325877	-0.294756	0.811282	0.0951399	0.257642	0.932468	0.370204	0.303281	0.0275774	-0.0010256	-0.298127	0.428577	0.023341	0.133195	0.512558	0.229589	0.147863	0.049193	0.00288957	-0.288646	0.70264	0.0285643	0.155683	0.976437	0.288359	0.200628	0.0434957	0.0144958	-0.293415	0.967299	0.0295599	0.163023	0.999981	0.277374	0.213203	0.0417825	0.00409124	-0.247591	0.109184	0.0607083	0.0688628	0.498395	0.572055	0.09671	0.0718242	-0.0981097	-0.292524	0.490595	0.0258794	0.139952	0.999744	0.272897	0.184797	0.0474025	0.0142728	-0.291482	0.93005	0.027137	0.16271	0.990613	0.282367	0.206549	0.0418542	-0.018773	-0.306917	0.888698	0.0341203	0.173885	0.988965	0.374929	0.222898	0.039838	-0.200632	-0.314824	0.0723649	0.0154864	0.0544302	0.999906	0.227322	0.0830686	0.0794317	-0.027287	-0.299311	0.821067	0.0270621	0.160469	0.991896	0.31526	0.207374	0.0423712	-0.0315452	-0.300733	0.801869	0.0270454	0.159865	0.996984	0.353347	0.206439	0.0425117	-0.0851459	-0.309742	0.499022	0.0208699	0.140784	0.987465	0.302248	0.184963	0.047187	0.0372477	-0.287241	0.853953	0.0324883	0.161357	0.944469	0.329283	0.201645	0.0421657	-0.138274	-0.32226	0.25518	0.0166872	0.121675	0.568322	0.244894	0.156173	0.053059	-0.0959208	0.146233	-0.292221	-0.25205	0.333754	0.234735	0.0263335	0.060933	0.137005	0.117024	0.766764	0.804469	0.266864	0.393108	0.177008	0.155202	0.048756	0.0544541	-0.0125032	-0.292791	0.911081	0.0292319	0.184002	0.99979	0.308166	0.233535	0.0376624	0.0793044	-0.28476	0.76083	0.0326949	0.179434	0.898445	0.308391	0.218731	0.0386325	-0.254892	-0.3305	0.0198713	0.0108172	0.0281036	0.99987	0.181538	0.0472199	0.100976	-0.325398	24.2055	46.6541	-0.325004	-0.201295	-0.243588	0.199414	0.00355104	0.0329291	0.0154317	0.115808	0.0606643	0.10818	0.00857614	0.0388621	0.862626	0.999765	0.30831	0.190433	0.563757	0.429053	0.146909	0.0167765	0.0588646	0.0572416	0.135104	0.0910418	-0.0633452	-0.301927	0.761246	0.028505	0.179453	0.999172	0.347455	0.228738	0.0386285	0.120646	-0.284801	0.603178	0.0314509	0.169657	0.866514	0.30197	0.212836	0.0407774	0.146233	-0.25205	0.234735	0.060933	0.117024	0.804469	0.393108	0.155202	0.0544541	24.2055	-0.201295	0.00355104	0.115808	0.00857614	0.999765	0.563757	0.0167765	0.135104	46.6541	-0.243588	0.0329291	0.0606643	0.0388621	0.30831	0.429053	0.0588646	0.0910418	0.10021	-0.280205	0.659481	0.0364002	0.173789	0.849082	0.332605	0.212323	0.0398591	-0.00104455	-0.298999	0.425629	0.023011	0.132844	0.508331	0.228015	0.147427	0.049288
ENSG00000188779	SKOR1	SKI family transcriptional corepressor 1 [Source:HGNC Symbol;Acc:HGNC:21326]	protein_coding	390598	0.0070078	-0.151118	0.00783872	0.2784	0.000648299	0.313307	0.692869	0.00168733	0.198633	0.0200271	-0.148474	0.0230799	0.292928	0.00144571	0.9999	0.724888	0.00356097	0.17942	0.6671	-0.129924	0.659855	0.503939	0.0811183	0.867274	0.767054	0.112863	0.0762538	-0.00225286	-0.126067	0.116364	0.377315	0.00437996	0.171586	0.742356	0.00614867	0.151465	0.00795158	-0.103254	0.344444	0.474005	0.00822083	0.930628	0.838547	0.0158578	0.134735	0.197042	-0.129286	0.616558	0.382705	0.0105938	0.999981	0.775299	0.02042	0.127796	0.000131007	-0.111672	0.963557	0.450575	0.0116772	0.992507	0.909674	0.0206192	0.125097	-0.123741	-0.113479	0.434817	0.431117	0.00919746	0.999744	0.811076	0.0178128	0.131679	0.157884	-0.104895	0.382177	0.467168	0.00865542	0.883433	0.827461	0.0165413	0.133336	0.0918649	-0.0485003	0.536648	0.759123	0.0097199	0.939459	0.952322	0.0186183	0.131648	0.151549	-0.0960302	0.225515	0.504794	0.00653939	0.999906	0.853396	0.0133692	0.140895	0.27093	-0.0427351	0.0411384	0.767905	0.00218177	0.988904	0.954251	0.00505726	0.169244	0.18016	-0.0645082	0.195955	0.662531	0.0060285	0.996984	0.937854	0.0122657	0.143062	0.1365	-0.0850177	0.32978	0.561852	0.00804054	0.987465	0.902556	0.0157688	0.135336	0.124623	-0.0964273	0.57996	0.513102	0.0103652	0.815542	0.876481	0.0188578	0.128397	0.147998	-0.0776462	0.275019	0.599088	0.00885349	0.589935	0.903496	0.0163622	0.134228	0.144683	-0.0341504	-0.108918	-0.120858	0.190063	0.80433	0.44946	0.420196	0.00718674	0.0137861	0.69731	0.965241	0.819441	0.794905	0.0140745	0.0248923	0.139933	0.121833	0.127571	-0.0856604	0.305393	0.559388	0.00936061	0.99979	0.88493	0.018188	0.132691	0.156012	-0.101214	0.591114	0.489988	0.0126198	0.808695	0.850834	0.022244	0.124339	0.121531	-0.0927374	0.326229	0.525061	0.00968601	0.99987	0.854853	0.0188464	0.131745	0.112197	3.6252	-3.79178	-0.0999498	-0.0986279	-0.115735	0.692956	0.702889	0.87821	0.500925	0.509442	0.433125	0.0132889	0.0133429	0.0139904	0.959629	0.999765	0.951909	0.823715	0.883215	0.845	0.0241433	0.0245631	0.0243442	0.122876	0.122761	0.121414	0.0301688	-0.106367	0.896793	0.483327	0.0140265	0.999172	0.871942	0.0257737	0.121341	0.120027	-0.106559	0.64293	0.46489	0.0129872	0.884117	0.83542	0.0234702	0.123527	-0.0341504	-0.120858	0.80433	0.420196	0.0137861	0.965241	0.794905	0.0248923	0.121833	3.6252	-0.0986279	0.702889	0.509442	0.0133429	0.999765	0.883215	0.0245631	0.122761	-3.79178	-0.115735	0.87821	0.433125	0.0139904	0.951909	0.845	0.0243442	0.121414	0.140947	-0.0978668	0.578305	0.506743	0.01252	0.799037	0.865255	0.022027	0.124564	-0.00233689	-0.128259	0.107384	0.368978	0.00416081	0.159101	0.733304	0.00585129	0.1528
ENSG00000188064	WNT7B	Wnt family member 7B [Source:HGNC Symbol;Acc:HGNC:12787]	protein_coding	7477	-0.0012237	0.205125	0.765805	0.35526	0.155603	0.969063	0.753579	0.197455	0.0435146	0.0117995	0.177646	0.386696	0.421566	0.125484	0.9999	0.80754	0.169589	0.0513312	-1.53279	0.36303	0.515928	0.231562	0.189886	0.789913	0.550111	0.233787	0.0415194	0.00225822	0.211483	0.304309	0.336092	0.113354	0.385947	0.70902	0.127139	0.0549293	-0.00498768	0.192309	0.698141	0.38461	0.152549	0.976029	0.785383	0.197077	0.0442473	0.137689	0.187177	0.818696	0.407893	0.157419	0.999981	0.789261	0.206967	0.0430846	-0.0010321	0.187227	0.813439	0.407036	0.15726	0.951826	0.895476	0.198806	0.0431221	-0.15533	0.198012	0.520725	0.368723	0.140142	0.999744	0.776686	0.185024	0.0473533	-0.0424337	0.196281	0.87792	0.375057	0.158884	0.981922	0.778321	0.20236	0.0427405	-0.0465185	0.242652	0.837906	0.317735	0.144866	0.982949	0.782157	0.190535	0.0467032	-0.00560192	0.197855	0.976678	0.372589	0.160044	0.999906	0.784235	0.209376	0.04247	-0.0952027	0.17376	0.642173	0.443503	0.149362	0.988904	0.846607	0.195007	0.0450246	-0.243274	0.13287	0.252899	0.556784	0.104152	0.996984	0.90779	0.143262	0.0578831	-0.265133	0.143938	0.213822	0.518277	0.0960726	0.987465	0.887048	0.133473	0.0606659	-0.499845	0.131609	0.143364	0.553867	0.078258	0.493889	0.891021	0.107916	0.0675958	-0.0991109	0.181494	0.630991	0.421358	0.161005	0.834026	0.828188	0.199255	0.0427601	-0.1032	0.01086	0.202305	0.207298	0.539591	0.958596	0.358988	0.362619	0.153665	0.173102	0.857172	0.993694	0.764336	0.756205	0.195167	0.21738	0.0445114	0.0400107	-0.231759	0.156712	0.219085	0.480473	0.105742	0.99979	0.850133	0.145603	0.0580441	-0.497952	0.170213	0.256946	0.441498	0.114047	0.564683	0.831547	0.147474	0.0553719	-0.218315	0.169959	0.24453	0.441825	0.111438	0.99987	0.811566	0.153548	0.0561932	-0.401727	35.2202	45.3612	0.161514	0.333845	0.249798	0.350372	0.0128128	0.224852	0.471595	0.128562	0.26145	0.130782	0.0194282	0.107076	0.891047	0.999765	0.542427	0.808104	0.583905	0.723641	0.172798	0.0339443	0.141118	0.0504517	0.11194	0.057603	-0.352233	0.139336	0.316714	0.542412	0.125282	0.999172	0.893851	0.168516	0.0520074	-0.651532	0.175225	0.0945099	0.420983	0.0678787	0.608961	0.814544	0.0969509	0.0731518	0.01086	0.207298	0.958596	0.362619	0.173102	0.993694	0.756205	0.21738	0.0400107	35.2202	0.333845	0.0128128	0.128562	0.0194282	0.999765	0.583905	0.0339443	0.11194	45.3612	0.249798	0.224852	0.26145	0.107076	0.542427	0.723641	0.141118	0.057603	-0.588349	0.145697	0.123763	0.509301	0.0788074	0.406418	0.865941	0.10714	0.068163	0.00269272	0.215952	0.225557	0.325043	0.0986114	0.299222	0.699219	0.111554	0.0597705
ENSG00000230928		novel transcript	lncRNA	NA	0.00132789	0.118477	0.774498	0.635373	0.00133119	0.970179	0.896607	0.0031786	0.181434	0.0166113	0.096341	0.279443	0.698053	0.000843277	0.9999	0.926079	0.00221419	0.192419	2.66463	-0.25778	0.288593	0.422232	0.000510922	0.644519	0.714399	0.0014136	0.23151	-0.0036402	0.10473	0.140802	0.669999	0.00055228	0.202051	0.89468	0.000894151	0.202383	-0.0102953	0.11293	0.477478	0.649599	0.00111545	0.95372	0.910023	0.00276056	0.185719	0.459566	0.0879337	0.497132	0.729263	0.00113601	0.999981	0.930467	0.00290515	0.185278	0.0037614	0.166715	0.445117	0.511137	0.00107935	0.803104	0.9231	0.00251798	0.186512	0.193348	0.126271	0.478457	0.610596	0.0011165	0.999744	0.895047	0.00280182	0.185696	0.18203	0.135141	0.55879	0.586962	0.00119419	0.922713	0.885722	0.00293242	0.18407	0.00780825	0.0657578	0.975721	0.809824	0.0016468	0.996692	0.965589	0.00393243	0.178172	-0.261276	0.0962492	0.224718	0.697444	0.000741622	0.999906	0.929672	0.00198204	0.195465	-0.304428	0.046614	0.185734	0.853798	0.000659523	0.988904	0.974442	0.00175721	0.19823	-0.316414	0.0403367	0.186871	0.8739	0.00066205	0.996984	0.982891	0.00175988	0.19814	-0.140818	0.0967086	0.559863	0.702334	0.00119513	0.987465	0.943646	0.00297113	0.184051	-0.831579	0.0144184	0.0296089	0.953366	0.000183819	0.347531	0.992052	0.00053844	0.227373	-0.278634	0.0588295	0.232029	0.816559	0.000825519	0.545307	0.966173	0.00204522	0.195034	-0.213726	-0.00579274	0.118933	0.121892	0.261323	0.980521	0.631895	0.636293	0.000885632	0.00150245	0.731382	0.996361	0.90188	0.896363	0.00224876	0.00359683	0.193345	0.180447	-0.101473	0.102497	0.63655	0.686198	0.00136919	0.99979	0.932022	0.00339863	0.18274	-0.881002	0.0628071	0.075255	0.799645	0.000394646	0.350988	0.957536	0.00106443	0.212422	-0.159901	0.098132	0.453449	0.69643	0.00118834	0.99987	0.924162	0.00302479	0.186214	0.156918	-17.1102	-60.9659	0.14018	0.0605496	0.0624739	0.74832	0.294043	0.149573	0.583268	0.812613	0.802963	0.0014397	0.000947658	0.000627445	0.967314	0.999765	0.466859	0.865336	0.966845	0.963296	0.00346895	0.0024366	0.00161208	0.181502	0.191713	0.201571	0.115039	0.144675	0.773735	0.579174	0.00145194	0.999172	0.906242	0.00357503	0.181293	-0.411391	0.104942	0.354831	0.674185	0.00105044	0.741718	0.923564	0.00259937	0.189219	-0.00579274	0.121892	0.980521	0.636293	0.00150245	0.996361	0.896363	0.00359683	0.180447	-17.1102	0.0605496	0.294043	0.812613	0.000947658	0.999765	0.966845	0.0024366	0.191713	-60.9659	0.0624739	0.149573	0.802963	0.000627445	0.466859	0.963296	0.00161208	0.201571	-0.795704	0.0439264	0.0655794	0.859678	0.00035826	0.326061	0.973826	0.00097323	0.214656	-0.00347409	0.103146	0.16518	0.675311	0.000612343	0.229713	0.896824	0.000982298	0.199971
ENSG00000188152	NUTM2G	NUT family member 2G [Source:HGNC Symbol;Acc:HGNC:23449]	protein_coding	441457	-0.00461302	0.26816	0.16353	0.133184	6.4822258111459e-19	0.781882	0.527714	1.80306404046393e-17	0.677451	-0.00713999	0.255746	0.518569	0.156049	1.36874540185382e-18	0.9999	0.577133	3.68887523717236e-17	0.671284	0.394706	0.225331	0.841285	0.373619	4.24434872895195e-16	0.94434	0.677672	1.0292298328039e-14	0.671974	0.0054196	0.274326	0.00178428	0.106015	1.39288938221434e-20	0.00435725	0.447096	3.78829496553615e-19	0.7073	-0.0112232	0.229235	0.280115	0.199445	9.47779829336243e-19	0.925669	0.627215	2.54117359911983e-17	0.674331	-0.191706	0.258881	0.693681	0.159313	1.55596840260178e-18	0.999981	0.564412	4.18803086475197e-17	0.670214	-0.00392705	0.200293	0.266198	0.271093	9.1593922111485e-19	0.68059	0.836716	2.49851836407205e-17	0.674613	-0.110735	0.242797	0.572287	0.175533	1.4359933813876e-18	0.999744	0.597695	3.82062382265351e-17	0.670884	-0.13904	0.235908	0.534175	0.188707	1.38921852764772e-18	0.917954	0.612464	3.71517746609748e-17	0.67116	0.0400504	0.278739	0.828241	0.158717	2.79444717996678e-18	0.981978	0.638421	7.2676585032986e-17	0.669726	0.189636	0.264496	0.219968	0.139427	8.03020777762857e-19	0.999906	0.559227	2.21000665372143e-17	0.675696	0.326323	0.327888	0.046833	0.0702033	2.4177602318197e-19	0.988904	0.461792	7.08505906806208e-18	0.685405	0.337207	0.334087	0.0487426	0.06652	2.49881521679667e-19	0.996984	0.48579	7.3536562094302e-18	0.685142	0.330635	0.31116	0.054181	0.0832375	2.72571245561421e-19	0.987465	0.510265	7.93163263657472e-18	0.684449	0.508992	0.311236	0.0649451	0.0842481	3.1592142355493e-19	0.398714	0.481954	9.01654477158281e-18	0.683268	0.327635	0.318441	0.0488425	0.0789226	4.41110347793675e-19	0.322118	0.468577	1.2452838393752e-17	0.685002	0.228809	-0.0386953	0.247297	0.232411	0.0927558	0.820488	0.163967	0.211521	7.40136047905835e-19	2.8837221607682e-18	0.673189	0.968326	0.576381	0.637075	2.07537339794189e-17	7.48113756570363e-17	0.680795	0.669459	0.279343	0.300066	0.0676561	0.0960751	5.75433786124324e-19	0.99979	0.495556	1.63782152586904e-17	0.682849	0.518751	0.278191	0.146426	0.123028	1.05191313824327e-18	0.443261	0.53283	2.87596645917076e-17	0.677904	0.245247	0.281271	0.107468	0.117773	8.30485654226874e-19	0.99987	0.507221	2.32558338113652e-17	0.679851	0.0990071	-6.52688	-0.233533	0.253095	0.218534	0.242277	0.778258	0.578614	0.993913	0.170421	0.238284	0.186319	2.84471302487256e-18	2.54257898951861e-18	2.9573040176022e-18	0.97327	0.999765	0.998365	0.552473	0.720564	0.651624	7.44491813779855e-17	6.71871826864797e-17	7.53117103919601e-17	0.669575	0.670526	0.669245	0.30977	0.299787	0.279892	0.109999	1.66890491379177e-18	0.999172	0.559483	4.51174224380876e-17	0.674067	0.237177	0.253154	0.458495	0.161464	2.25929577042038e-18	0.796349	0.588004	5.91281859111528e-17	0.671524	-0.0386953	0.232411	0.820488	0.211521	2.8837221607682e-18	0.968326	0.637075	7.48113756570363e-17	0.669459	-6.52688	0.218534	0.578614	0.238284	2.54257898951861e-18	0.999765	0.720564	6.71871826864797e-17	0.670526	-0.233533	0.242277	0.993913	0.186319	2.9573040176022e-18	0.998365	0.651624	7.53117103919601e-17	0.669245	0.493945	0.291847	0.11282	0.107001	8.62358762960506e-19	0.391287	0.511904	2.37331169605242e-17	0.679542	0.00522524	0.277027	0.00300215	0.104856	2.22588408183865e-20	0.00681834	0.444821	5.88459265651015e-19	0.703815
ENSG00000197054	ZNF763	zinc finger protein 763 [Source:HGNC Symbol;Acc:HGNC:27614]	protein_coding	284390	-0.00248103	0.0529076	0.385174	0.730578	0.216125	0.903274	0.930578	0.262428	0.0309474	-0.00840043	0.0542852	0.376471	0.724035	0.214287	0.9999	0.93402	0.267547	0.0312852	-2.73055	0.321115	0.10015	0.130749	0.220995	0.474545	0.425926	0.265465	0.0347153	-0.00542177	0.00824474	0.000236244	0.953502	0.00187445	0.000720083	0.990282	0.00279068	0.173025	0.00178923	0.041664	0.841813	0.786633	0.2673	0.989231	0.95098	0.317507	0.0223107	-0.314462	0.0652767	0.451795	0.6773	0.228763	0.999981	0.912906	0.284464	0.0286819	0.000282411	0.042529	0.926183	0.786625	0.269738	0.983681	0.977912	0.316892	0.0219312	0.0735996	0.0396727	0.662568	0.795892	0.255791	0.999744	0.953058	0.309184	0.0241379	0.302307	0.0551604	0.113547	0.715852	0.123893	0.83146	0.931509	0.163406	0.0517859	0.0712351	0.0818118	0.653279	0.628068	0.252325	0.963194	0.919799	0.306006	0.0250076	-0.0731136	0.0312123	0.583684	0.839377	0.247638	0.999906	0.964282	0.303029	0.0254692	-0.018763	0.034575	0.895514	0.826729	0.26906	0.996025	0.967853	0.321193	0.0220364	-0.0251301	0.03267	0.865947	0.83688	0.268182	0.996984	0.975268	0.321191	0.0221731	-0.070513	0.0249407	0.636584	0.87327	0.253334	0.987465	0.97927	0.305257	0.0245357	-0.381583	-0.0116062	0.108441	0.940059	0.120947	0.457596	0.990136	0.157257	0.0526411	-0.100173	0.0180961	0.487751	0.90852	0.242673	0.750047	0.983991	0.283702	0.0266224	-0.157666	0.245549	0.038013	0.105397	0.178791	0.0907381	0.803365	0.500414	0.161158	0.114193	0.693686	0.782323	0.953692	0.833726	0.203363	0.15198	0.0427244	0.0553265	-0.0188442	0.0374288	0.887045	0.811302	0.277769	0.99979	0.964303	0.331306	0.020958	-0.295039	0.0210181	0.337974	0.892087	0.212775	0.635623	0.978598	0.253279	0.0319534	-0.0638279	0.0312236	0.628237	0.840913	0.261009	0.99987	0.961995	0.315877	0.0235933	-0.160184	-3.83469	-45.379	0.0241857	0.0272246	-0.0040409	0.595543	0.70412	0.0814042	0.877907	0.863734	0.979015	0.257416	0.267969	0.10767	0.946551	0.999765	0.387513	0.965189	0.976887	0.996204	0.308602	0.32222	0.14172	0.0241742	0.0224844	0.0574084	-0.274331	-0.00941217	0.265058	0.953012	0.19258	0.999172	0.994936	0.243117	0.0358911	-0.505564	0.0186237	0.0633426	0.90219	0.0936655	0.607038	0.981419	0.127723	0.0622684	0.245549	0.105397	0.0907381	0.500414	0.114193	0.782323	0.833726	0.15198	0.0553265	-3.83469	0.0272246	0.70412	0.863734	0.267969	0.999765	0.976887	0.32222	0.0224844	-45.379	-0.0040409	0.0814042	0.979015	0.10767	0.387513	0.996204	0.14172	0.0574084	-0.463537	-0.00498817	0.0826788	0.974119	0.108586	0.350207	0.995364	0.14123	0.0571096	-0.00551798	0.0036568	0.000216126	0.979356	0.00174901	0.000649534	0.995217	0.00260636	0.174739
ENSG00000274922		novel transcript	lncRNA	NA	0.00116842	-0.04347	0.602459	0.719001	0.991089	0.945329	0.92607	0.991947	-0.0710043	-0.00276033	-0.032256	0.711423	0.789799	0.993918	0.9999	0.952557	0.994588	-0.0727945	-1.41109	0.117177	0.266972	0.47079	0.87415	0.627287	0.746234	0.883492	-0.053715	-0.00171997	-0.0470302	0.150849	0.692886	0.88022	0.214075	0.9055	0.88366	-0.0474225	0.000171525	-0.036919	0.980533	0.759717	0.996123	0.998577	0.943959	0.996458	-0.0746119	-0.0529953	-0.0327786	0.871722	0.79044	0.995759	0.999981	0.949642	0.996237	-0.0742719	0.0038969	0.00538126	0.100102	0.964557	0.811951	0.480888	0.998174	0.83188	-0.0391252	-0.0299209	-0.0372227	0.82106	0.757118	0.995379	0.999744	0.94381	0.995953	-0.0739372	0.171299	-0.0282282	0.254503	0.813518	0.9442	0.853513	0.957515	0.949494	-0.0574264	-0.129779	-0.078577	0.295551	0.551071	0.953975	0.873567	0.892531	0.959463	-0.0601317	-0.0985441	-0.0482319	0.345238	0.688541	0.968389	0.999906	0.927356	0.972221	-0.062793	-0.0306699	-0.0450971	0.784183	0.715695	0.994998	0.991647	0.94306	0.995285	-0.0736191	-0.166513	-0.0820436	0.151075	0.504744	0.880442	0.996984	0.8913	0.894108	-0.0474522	-0.179918	-0.0741478	0.121592	0.54026	0.84606	0.987465	0.895047	0.862137	-0.0430984	-0.453157	-0.0977621	0.0139836	0.410078	0.411057	0.330557	0.827443	0.452726	0.00305761	-0.0926914	-0.057238	0.412582	0.6428	0.978241	0.700512	0.916598	0.979465	-0.0664715	-0.134618	0.0676028	-0.0385727	-0.0181129	0.142753	0.555683	0.746786	0.88426	0.871556	0.989118	0.689724	0.902763	0.940229	0.972476	0.881299	0.989847	-0.0468458	-0.0708282	-0.149239	-0.0665055	0.148728	0.583907	0.877793	0.99979	0.89595	0.890244	-0.0476727	-0.361977	-0.0606539	0.132162	0.614837	0.859415	0.428036	0.901914	0.868726	-0.0452815	-0.106763	-0.0526301	0.300355	0.66459	0.958353	0.99987	0.91452	0.962982	-0.0611023	-0.334265	8.75851	5.85307	-0.0714936	-0.00358196	-0.0299068	0.155483	0.266989	0.776404	0.558595	0.976866	0.807487	0.884372	0.948448	0.994867	0.859976	0.999765	0.909878	0.853243	0.997143	0.963945	0.895171	0.954504	0.995297	-0.0485644	-0.0589752	-0.0744247	-0.451403	-0.119221	0.0177341	0.329272	0.455901	0.999172	0.790655	0.506	-0.00208629	-0.402128	-0.0538024	0.0595416	0.650679	0.709101	0.607038	0.916204	0.73441	-0.0285463	0.0676028	-0.0181129	0.555683	0.88426	0.989118	0.902763	0.972476	0.989847	-0.0708282	8.75851	-0.00358196	0.266989	0.976866	0.948448	0.999765	0.997143	0.954504	-0.0589752	5.85307	-0.0299068	0.776404	0.807487	0.994867	0.909878	0.963945	0.995297	-0.0744247	-0.475492	-0.0832502	0.022253	0.484457	0.501329	0.260843	0.857693	0.535125	-0.00709404	-0.0019724	-0.049925	0.102931	0.674069	0.817011	0.153408	0.896204	0.822864	-0.0396982
ENSG00000225889		novel transcript, antisense to PELI1	lncRNA	NA	0.00309017	0.0197569	0.248436	0.890632	0.0637035	0.841487	0.974564	0.0917051	0.0743665	0.00844064	0.0216127	0.343695	0.880857	0.074242	0.9999	0.975781	0.108292	0.0693457	0.458709	-0.0951718	0.769386	0.635179	0.13977	0.915466	0.842935	0.179654	0.0546227	0.00284947	0.0529202	0.0455754	0.707208	0.0239903	0.0763664	0.909717	0.0298727	0.104508	0.00306322	0.0403146	0.715822	0.780136	0.0966217	0.978121	0.9491	0.13308	0.0604706	-0.115665	0.0460212	0.768489	0.755303	0.0981412	0.999981	0.93839	0.138279	0.0599349	0.00111844	0.0487224	0.695794	0.74096	0.0959545	0.911574	0.971978	0.129319	0.0607081	0.0431092	0.0366525	0.785508	0.799214	0.0985614	0.999744	0.953963	0.137049	0.059788	-0.390604	0.0162194	0.0282761	0.907894	0.0175966	0.753095	0.980529	0.0306322	0.113516	-0.0301446	-0.0293929	0.838704	0.852134	0.0883455	0.982949	0.97763	0.124669	0.0642794	-0.0610746	0.0296412	0.625898	0.837611	0.0932195	0.999906	0.963979	0.131692	0.0616968	0.0956959	0.0613752	0.474881	0.67814	0.0848837	0.988904	0.932522	0.119938	0.0648726	0.0741351	0.0565167	0.595517	0.704055	0.0918232	0.996984	0.947966	0.128573	0.0622112	0.00811156	0.0381898	0.953865	0.795046	0.100954	0.997906	0.966248	0.13925	0.0589617	-0.00802687	0.0354469	0.971536	0.809787	0.101025	0.990476	0.964267	0.134558	0.0589374	-0.00604681	0.0329979	0.964448	0.82384	0.112941	0.988293	0.967806	0.146487	0.0557182	-0.0606452	0.134489	0.0331306	0.0694993	0.583314	0.326338	0.818785	0.639586	0.102131	0.081401	0.875318	0.836756	0.957005	0.897621	0.137652	0.11388	0.0592619	0.0670683	-0.104166	0.0129369	0.401684	0.929607	0.0890398	0.99979	0.986462	0.125776	0.0640111	-0.0208678	0.032964	0.942586	0.821638	0.11282	0.979307	0.962633	0.146123	0.0557562	-0.0966566	0.019123	0.433982	0.895507	0.0918654	0.99987	0.977331	0.130068	0.0629376	-0.0977314	17.4087	37.0459	0.0239506	0.0983503	0.0714234	0.730108	0.0633768	0.130384	0.871334	0.500484	0.622153	0.108594	0.0333604	0.0509642	0.964443	0.999765	0.44574	0.964654	0.878395	0.915194	0.147384	0.054129	0.0744165	0.0571071	0.0957586	0.0824824	-0.00334875	0.0337801	0.988477	0.823068	0.113008	0.999172	0.970283	0.154245	0.0556971	0.123972	0.0399626	0.630959	0.783034	0.104582	0.88066	0.957629	0.140301	0.0584315	0.134489	0.0694993	0.326338	0.639586	0.081401	0.836756	0.897621	0.11388	0.0670683	17.4087	0.0983503	0.0633768	0.500484	0.0333604	0.999765	0.878395	0.054129	0.0957586	37.0459	0.0714234	0.130384	0.622153	0.0509642	0.44574	0.915194	0.0744165	0.0824824	0.0279958	0.0371956	0.911891	0.800304	0.112553	0.965546	0.95867	0.145852	0.05584	0.00273986	0.0542924	0.0577982	0.700831	0.0278628	0.0934091	0.906753	0.0342903	0.100073
ENSG00000233426	EIF3FP3	eukaryotic translation initiation factor 3 subunit F pseudogene 3 [Source:HGNC Symbol;Acc:HGNC:37625]	processed_pseudogene	NA	0.00330032	0.0341539	0.179327	0.795409	1.18952962350954e-22	0.795326	0.951108	5.03035637128853e-21	0.74041	-0.00252491	0.0565176	0.758576	0.671544	2.76445579534078e-22	0.9999	0.919219	1.12558252989942e-20	0.734841	1.10878	-0.0412958	0.452154	0.826709	3.3786114592281e-18	0.753204	0.931903	1.05707353414586e-16	0.715354	0.00161573	0.0613569	0.221064	0.64099	1.3833057865462e-22	0.295367	0.884437	4.6571294813722e-21	0.739422	-0.000394336	0.0515696	0.959358	0.698	2.89264086525673e-22	0.99702	0.92553	1.16185880004887e-20	0.734539	0.91842	-0.0233772	0.00945463	0.857542	1.04073595292396e-23	0.999981	0.967204	4.86596679472719e-22	0.755835	-0.00463423	0.00150145	0.0752613	0.990988	6.07431502319938e-23	0.425629	0.999902	2.60045675663964e-21	0.744762	-0.0461924	0.051917	0.75106	0.695141	2.75604242361969e-22	0.999744	0.926765	1.12656618203991e-20	0.734862	-0.00354877	0.0518736	0.98296	0.696173	2.89569752439339e-22	0.998363	0.925438	1.16308653846581e-20	0.734531	-0.128511	-0.00234976	0.346506	0.987067	3.24181640847142e-22	0.888468	0.998357	1.32513226315631e-20	0.738049	0.00334848	0.0524352	0.976822	0.693825	2.89514331161415e-22	0.999906	0.928015	1.18342537802444e-20	0.734533	0.202183	0.104569	0.0982096	0.436101	7.51126515378974e-23	0.988904	0.842666	3.2289128675568e-21	0.743396	0.134231	0.088263	0.294532	0.516964	1.68412471746056e-22	0.996984	0.895977	6.99176805670313e-21	0.738129	0.117373	0.0762064	0.361246	0.571169	1.91964835759175e-22	0.987465	0.90515	7.94039835547792e-21	0.737265	0.38243	0.103226	0.0615706	0.436633	5.16032644983752e-23	0.3939	0.841236	2.21372684773854e-21	0.745807	0.137263	0.0883948	0.265503	0.510529	1.48953552138768e-22	0.579866	0.871304	6.33768426543805e-21	0.743189	0.0416913	0.128494	0.0574559	0.090119	0.679445	0.303813	0.663556	0.505694	2.52490319149701e-22	1.62993604633956e-22	0.9113	0.832145	0.914059	0.836613	1.05276825255084e-20	6.92090803676346e-21	0.739712	0.742599	0.142576	0.0859601	0.207019	0.518136	1.25170963275262e-22	0.99979	0.870953	5.38079971467997e-21	0.744324	0.389922	0.0834032	0.137432	0.526547	9.24174706401996e-23	0.434248	0.865241	3.95645657230451e-21	0.746292	-0.065907	0.0461672	0.559004	0.728676	2.32091202600002e-22	0.99987	0.934931	9.7949078322427e-21	0.74027	-0.287477	1.4016	-27.2088	0.0258487	0.0617325	0.0293908	0.264274	0.871223	0.22447	0.846978	0.649785	0.824858	1.4848388360308e-22	2.71151317907586e-22	1.3258801394135e-22	0.8753	0.999765	0.542088	0.959375	0.928127	0.967349	6.35669893466188e-21	1.12381958573411e-20	5.58426359931927e-21	0.743209	0.739238	0.743949	0.113276	0.0775283	0.591931	0.573366	2.3837126869023e-22	0.999172	0.903988	9.99909801687283e-21	0.740093	0.347967	0.0721991	0.136939	0.581084	9.21651438945476e-23	0.627319	0.888908	3.98666940513505e-21	0.74631	0.128494	0.090119	0.303813	0.505694	1.62993604633956e-22	0.832145	0.836613	6.92090803676346e-21	0.742599	1.4016	0.0617325	0.871223	0.649785	2.71151317907586e-22	0.999765	0.928127	1.12381958573411e-20	0.739238	-27.2088	0.0293908	0.22447	0.824858	1.3258801394135e-22	0.542088	0.967349	5.58426359931927e-21	0.743949	0.468712	0.1034	0.0396014	0.429414	3.39294357689945e-23	0.28659	0.827697	1.51163991565246e-21	0.752683	0.00157459	0.0622713	0.238807	0.636428	1.46036729958345e-22	0.313794	0.880449	4.8849520956806e-21	0.739067
ENSG00000156049	GNA14	G protein subunit alpha 14 [Source:HGNC Symbol;Acc:HGNC:4382]	protein_coding	9630	-0.00245063	0.4545	0.469885	0.0144726	0.0113154	0.920394	0.196295	0.0206589	0.125972	0.00849249	0.426205	0.451253	0.0216299	0.0111167	0.9999	0.254936	0.0211614	0.126463	-1.90954	0.616545	0.282603	0.00804183	0.00290841	0.640458	0.118689	0.00644641	0.184368	-0.00507587	0.411993	0.00430144	0.0194906	0.000493428	0.00954112	0.211875	0.00080444	0.205001	-0.00105891	0.439894	0.920684	0.0178917	0.013816	0.993991	0.234569	0.0248278	0.120391	0.0705165	0.435413	0.887069	0.0216982	0.0137611	0.999981	0.243008	0.0256439	0.120503	-0.00588388	0.377016	0.10079	0.0422152	0.00477237	0.481573	0.509767	0.00939127	0.149225	-0.11998	0.440839	0.54846	0.0171377	0.0120558	0.999744	0.227832	0.0225286	0.124209	0.365135	0.460183	0.106978	0.0119761	0.00495819	0.827914	0.199276	0.0102129	0.148223	-0.0414411	0.473062	0.825562	0.0201724	0.0135343	0.98155	0.309778	0.0248233	0.122357	-0.0872502	0.431377	0.581377	0.0201923	0.0123224	0.999906	0.253543	0.0231517	0.123599	-0.164939	0.398367	0.328972	0.0348883	0.00955479	0.988904	0.348984	0.0183189	0.130635	-0.0251585	0.434419	0.886701	0.0231159	0.0137604	0.996987	0.336564	0.0251228	0.120505	-0.109272	0.418723	0.536829	0.0260464	0.0119557	0.987465	0.330558	0.0222276	0.124442	-0.20792	0.413386	0.463681	0.0280623	0.0112503	0.749077	0.310236	0.0202742	0.126132	-0.130869	0.408593	0.444508	0.0309914	0.011851	0.721661	0.317375	0.021001	0.126111	-0.0933321	0.0874805	0.43697	0.461754	0.504002	0.614274	0.0186821	0.0160542	0.0125075	0.0134807	0.845763	0.918575	0.229593	0.223626	0.0227255	0.0244181	0.124592	0.12247	-0.121766	0.413834	0.438147	0.027779	0.0117748	0.99979	0.30052	0.0221707	0.126293	-0.407412	0.4109	0.264091	0.0273262	0.00913527	0.570642	0.28513	0.0168143	0.133364	-0.210418	0.405666	0.176155	0.0286673	0.00725088	0.99987	0.276519	0.0146667	0.139691	-0.146298	-0.819893	-1.7406	0.423281	0.43591	0.437183	0.682814	0.945441	0.955482	0.0257353	0.0227526	0.0206291	0.013944	0.0148491	0.0148581	0.95875	0.999765	0.984792	0.245393	0.309405	0.279432	0.0251993	0.0269473	0.0256355	0.121509	0.119714	0.119696	-0.505174	0.345516	0.0818231	0.0679658	0.00448143	0.999172	0.481478	0.00957592	0.152564	-0.444343	0.418982	0.170923	0.0231422	0.0071219	0.643337	0.266193	0.0139213	0.140179	0.0874805	0.461754	0.614274	0.0160542	0.0134807	0.918575	0.223626	0.0244181	0.12247	-0.819893	0.43591	0.945441	0.0227526	0.0148491	0.999765	0.309405	0.0269473	0.119714	-1.7406	0.437183	0.955482	0.0206291	0.0148581	0.984792	0.279432	0.0256355	0.119696	-0.394784	0.39949	0.214812	0.0324006	0.00814002	0.508347	0.317685	0.0151853	0.136536	-0.00474245	0.410444	0.00864434	0.0209493	0.000840765	0.0175279	0.218889	0.00131933	0.19249
ENSG00000129465	RIPK3	receptor interacting serine/threonine kinase 3 [Source:HGNC Symbol;Acc:HGNC:10021]	protein_coding	11035	-0.00708523	0.489443	0.012076	0.00147623	6.57180437767105e-05	0.385679	0.0699647	0.000217936	0.249673	-0.00412248	0.458288	0.666457	0.00397693	0.000915114	0.9999	0.124802	0.00237577	0.190471	-5.0791	0.758646	0.00133319	0.000220624	2.08275476619364e-05	0.308389	0.0229404	8.37853744497774e-05	0.308126	-0.00455365	0.424799	0.00242744	0.00454665	1.82547525561195e-05	0.00573013	0.1109	3.77055873803854e-05	0.276173	-0.00317086	0.447079	0.724856	0.00478886	0.000939266	0.978622	0.136116	0.0023751	0.189848	-0.399783	0.483843	0.340733	0.00277155	0.000674629	0.999981	0.09532	0.00182979	0.197698	-0.0029758	0.418542	0.329996	0.00904343	0.000662943	0.72996	0.311004	0.00163349	0.198109	-0.238568	0.450278	0.15701	0.00399033	0.000423359	0.999744	0.122955	0.00118808	0.208538	0.29419	0.466297	0.125677	0.00292004	0.000365683	0.83146	0.111963	0.00102969	0.211896	0.137239	0.449247	0.388217	0.00925678	0.00257866	0.902383	0.235601	0.00582741	0.166883	-0.196167	0.428909	0.141199	0.00616672	0.000395019	0.999906	0.157817	0.00112632	0.210129	-0.200496	0.398933	0.160104	0.012597	0.000428736	0.988904	0.23994	0.00119479	0.208247	-0.263375	0.379969	0.0755135	0.0170023	0.00025779	0.996984	0.305133	0.000758854	0.219823	-0.34343	0.380349	0.0199925	0.0141649	9.69354650497882e-05	0.987465	0.263723	0.000316169	0.24136	-0.184749	0.426288	0.442189	0.00792977	0.000771476	0.734911	0.190957	0.0019367	0.194531	-0.0866406	0.440056	0.53943	0.00532023	0.00101998	0.783155	0.154912	0.0024678	0.189933	-0.0832217	0.00548157	0.458394	0.461566	0.469698	0.969465	0.00304209	0.00383711	0.000959202	0.00119383	0.830659	0.994665	0.104297	0.123444	0.00241441	0.00293676	0.19142	0.186102	-0.0786412	0.443932	0.543848	0.00464659	0.00102347	0.99979	0.143438	0.00262796	0.18985	-0.197634	0.446541	0.51214	0.00418487	0.000997464	0.758998	0.13184	0.00241738	0.190474	-0.143399	0.437471	0.264309	0.00475479	0.000706811	0.99987	0.125067	0.00190763	0.198744	-0.0154651	0.582876	-24.0634	0.458482	0.462276	0.436086	0.95823	0.952938	0.347822	0.00378212	0.00373047	0.00519702	0.00119319	0.00119282	0.000824622	0.995502	0.999765	0.646572	0.0979961	0.155569	0.165335	0.00293688	0.00299298	0.0020491	0.186115	0.186122	0.19506	-0.350611	0.395307	0.143996	0.0125589	0.000484508	0.999172	0.264274	0.00134784	0.20765	-0.0564771	0.4576	0.833736	0.00326498	0.00117271	0.948997	0.116921	0.00286749	0.186538	0.00548157	0.461566	0.969465	0.00383711	0.00119383	0.994665	0.123444	0.00293676	0.186102	0.582876	0.462276	0.952938	0.00373047	0.00119282	0.999765	0.155569	0.00299298	0.186122	-24.0634	0.436086	0.347822	0.00519702	0.000824622	0.646572	0.165335	0.0020491	0.19506	-0.149425	0.44521	0.570452	0.00452941	0.00104368	0.793528	0.139416	0.00251008	0.189376	-0.00391305	0.425625	0.0106568	0.00516027	5.96093906999287e-05	0.0210907	0.119029	0.000112452	0.251739
ENSG00000232630	PRPS1P2	phosphoribosyl pyrophosphate synthetase 1 pseudogene 2 [Source:HGNC Symbol;Acc:HGNC:9464]	processed_pseudogene	NA	0.00121875	-0.034523	0.697407	0.837983	5.2630054277762e-23	0.960604	0.96118	2.26712403582426e-21	0.745681	-0.0148263	-0.00172455	0.152416	0.99176	2.06195683364407e-23	0.9999	0.998247	9.34663918971646e-22	0.751603	2.60774	-0.170428	0.130919	0.438307	1.53318609948939e-21	0.504145	0.726414	7.12041740758397e-20	0.772617	0.00736085	0.0144518	2.96243042684608e-06	0.921706	1.13834867842191e-27	1.47342262398231e-05	0.983092	6.69128342704961e-26	0.80574	-0.00824	-0.0381164	0.400311	0.82035	3.99869073825022e-23	0.938566	0.960523	1.73688433194226e-21	0.747432	-0.0458868	-0.0241424	0.920272	0.888555	5.64304008431631e-23	0.999981	0.97553	2.45625715469216e-21	0.745235	-0.00239437	-0.0540324	0.472481	0.752742	4.39481977755251e-23	0.81594	0.97331	1.9129418471079e-21	0.746832	-0.210021	-0.0285523	0.253851	0.864067	2.98089816827517e-23	0.999744	0.969728	1.32806353938187e-21	0.749291	-0.215958	-0.0391357	0.30409	0.815151	3.36581227378251e-23	0.873578	0.958015	1.4742966351225e-21	0.748524	-0.0164715	0.0358429	0.924071	0.84559	6.79745655363893e-23	0.992495	0.975304	2.96494509549291e-21	0.748269	0.0205232	-0.0255995	0.888381	0.879538	5.6161243443067e-23	0.999906	0.973052	2.4394380607024e-21	0.745265	-0.0169653	-0.0323176	0.913648	0.851781	5.63819116262104e-23	0.996879	0.973675	2.44392094436444e-21	0.74524	-0.0942516	-0.053333	0.562783	0.758492	4.80644579885951e-23	0.996984	0.961543	2.09211111487596e-21	0.746261	0.0732479	-0.0128412	0.654032	0.940223	5.13546003002502e-23	0.987465	0.990158	2.21218180920705e-21	0.745838	0.0891255	-0.0159867	0.73402	0.925785	5.35671038643991e-23	0.895457	0.987069	2.29324519136355e-21	0.745568	0.153815	0.0100726	0.329674	0.953269	7.35977652833996e-23	0.636144	0.990758	3.21022034483524e-21	0.747759	0.0323154	-0.107013	-0.0248985	-0.0535036	0.802307	0.503907	0.882832	0.757986	1.1408254493758e-22	9.43754609504732e-23	0.946644	0.892022	0.973942	0.937576	4.91428867488878e-21	4.10789924798231e-21	0.744928	0.746157	-0.00496228	-0.0265969	0.972743	0.876836	1.17601060685081e-22	0.99979	0.977432	5.06585438636395e-21	0.74473	0.245458	-0.00869146	0.467021	0.959225	9.06156837256963e-23	0.730479	0.990945	3.88731941360173e-21	0.746419	0.104913	-0.00899335	0.466773	0.957796	9.05893648058061e-23	0.99987	0.990811	3.94310109654728e-21	0.746421	0.0598668	1.10956	22.2264	-0.019174	-0.0214985	-0.00336118	0.856296	0.920074	0.439066	0.911547	0.901547	0.984296	1.15778738128678e-22	1.17085324115192e-22	8.75491622873822e-23	0.983257	0.999765	0.714078	0.974867	0.984302	0.997013	4.99770212760431e-21	5.04363820608837e-21	3.72504677004351e-21	0.744832	0.744759	0.746642	0.184008	0.00844839	0.495711	0.961651	9.35676550951561e-23	0.999172	0.995748	4.08985006703743e-21	0.746212	0.194579	-0.0168426	0.517851	0.920648	9.5714550042506e-23	0.825285	0.985136	4.13161188419996e-21	0.746066	-0.107013	-0.0535036	0.503907	0.757986	9.43754609504732e-23	0.892022	0.937576	4.10789924798231e-21	0.746157	1.10956	-0.0214985	0.920074	0.901547	1.17085324115192e-22	0.999765	0.984302	5.04363820608837e-21	0.744759	22.2264	-0.00336118	0.439066	0.984296	8.75491622873822e-23	0.714078	0.997013	3.72504677004351e-21	0.746642	0.20087	-0.00551097	0.49555	0.974294	9.35516228417193e-23	0.745156	0.995394	3.97231645886696e-21	0.746213	0.00772924	0.0222229	1.07712497959672e-06	0.878487	4.33541716626463e-28	5.73016167872394e-06	0.969788	2.63750554272812e-26	0.810375
ENSG00000277159		novel transcript	lncRNA	NA	-0.00378694	0.223679	0.284148	0.240709	0.154786	0.857182	0.656538	0.196514	0.0437095	0.00046002	0.202322	0.968896	0.292051	0.221325	0.9999	0.724275	0.274935	0.0300033	-0.538618	0.278157	0.785828	0.275399	0.0871251	0.922475	0.594373	0.119857	0.0735135	-0.00977587	0.146873	1.60396699323211e-08	0.348627	4.15966388606846e-07	1.466366968604e-07	0.719439	1.14161676313864e-06	0.347481	0.0111383	0.216929	0.314555	0.254304	0.161658	0.928136	0.683925	0.207224	0.0420963	0.388333	0.171239	0.453323	0.379197	0.186277	0.999981	0.772931	0.239078	0.0367372	-0.00236935	0.177287	0.529958	0.362433	0.19625	0.845625	0.875819	0.240513	0.0347266	0.176331	0.203673	0.398048	0.283895	0.177621	0.999744	0.712797	0.226566	0.0385529	0.03093	0.204742	0.896834	0.284473	0.220303	0.984209	0.711815	0.267189	0.0301875	0.175614	0.171897	0.36854	0.408287	0.253966	0.895871	0.837292	0.307568	0.0247375	-0.140218	0.18734	0.395711	0.326301	0.177224	0.999906	0.75183	0.228176	0.0386378	-0.168437	0.159388	0.340016	0.413727	0.166944	0.988904	0.831853	0.214436	0.0408928	-0.1583	0.160438	0.389744	0.413352	0.1762	0.996984	0.854346	0.224459	0.0388577	-0.286718	0.144145	0.118484	0.451434	0.101098	0.987465	0.860295	0.139421	0.0589124	-0.599974	0.12286	0.040644	0.516951	0.054845	0.363894	0.878334	0.0795805	0.0791894	-0.400861	0.107933	0.0229609	0.569281	0.0377755	0.277176	0.893488	0.057062	0.0919234	-0.287036	0.258452	0.194829	0.268287	0.0467338	0.15179	0.298066	0.170341	0.0586964	0.113279	0.656297	0.792626	0.719889	0.587747	0.0854969	0.150928	0.0779223	0.0556118	-0.304806	0.138032	0.0608365	0.468273	0.0686051	0.99979	0.844728	0.100683	0.0727992	-0.875744	0.140599	0.0199208	0.451972	0.0344804	0.279826	0.835441	0.0526226	0.0947442	-0.138265	0.178982	0.396549	0.352879	0.174901	0.99987	0.75761	0.224892	0.0396151	0.0966534	5.43721	-62.8008	0.211168	0.220808	0.13807	0.796164	0.663832	0.0510613	0.281408	0.262981	0.466822	0.214096	0.206248	0.0618835	0.976238	0.999765	0.339076	0.672569	0.745177	0.862841	0.263766	0.257749	0.0879714	0.0317061	0.033193	0.0761963	-0.156937	0.171817	0.607966	0.389359	0.201594	0.999172	0.827314	0.252879	0.0340955	-0.41002	0.182434	0.22714	0.338679	0.137922	0.669861	0.762202	0.178203	0.0485118	0.258452	0.268287	0.15179	0.170341	0.113279	0.792626	0.587747	0.150928	0.0556118	5.43721	0.220808	0.663832	0.262981	0.206248	0.999765	0.745177	0.257749	0.033193	-62.8008	0.13807	0.0510613	0.466822	0.0618835	0.339076	0.862841	0.0879714	0.0761963	-0.71847	0.129071	0.0290612	0.493985	0.0438522	0.271423	0.860503	0.0647268	0.0872576	-0.0098684	0.139125	1.77576662378751e-08	0.375326	4.55458492052248e-07	1.50495317207833e-07	0.737828	1.22101138843436e-06	0.345878
ENSG00000185739	SRL	sarcalumenin [Source:HGNC Symbol;Acc:HGNC:11295]	protein_coding	6345	2.92532149083488e-05	-0.0792239	0.991577	0.596029	0.47896	0.998554	0.883009	0.521222	-0.00461106	0.000960475	-0.0807616	0.91697	0.589226	0.477727	0.9999	0.889074	0.528533	-0.00447683	0.895927	-0.167488	0.5803	0.420428	0.632713	0.825441	0.712912	0.661852	-0.0234934	-0.00322616	-0.0976324	0.0276697	0.499535	0.116037	0.049433	0.814893	0.129932	0.0541065	0.000488112	-0.0784607	0.955136	0.598655	0.47861	0.995745	0.890132	0.524323	-0.00457295	-0.524065	-0.0360207	0.193465	0.811056	0.308003	0.999981	0.955755	0.365646	0.0162703	-0.000469451	-0.0841866	0.873538	0.57998	0.476071	0.968751	0.940535	0.519737	-0.00429634	0.0388202	-0.0789467	0.812069	0.595319	0.472512	0.999744	0.888195	0.520741	-0.00390724	-0.201112	-0.0895179	0.278606	0.545165	0.355101	0.86454	0.866365	0.401818	0.00993048	0.00679744	-0.0760738	0.964734	0.642378	0.51409	0.996393	0.925925	0.560831	-0.00846484	-0.0626624	-0.0861238	0.627478	0.56379	0.452362	0.999906	0.879387	0.505822	-0.00167789	-0.15706	-0.119857	0.254027	0.430074	0.343082	0.988904	0.839176	0.395116	0.0114929	-0.170646	-0.125092	0.234155	0.412146	0.332511	0.996984	0.854264	0.385631	0.0128969	-0.118831	-0.103514	0.409928	0.493259	0.404563	0.987465	0.875885	0.455961	0.00382553	-0.152441	-0.0994612	0.510322	0.511651	0.430644	0.778884	0.875734	0.471578	0.00078168	-0.135078	-0.105215	0.328702	0.485552	0.317505	0.635238	0.859711	0.359059	0.0151333	-0.0205353	-0.0587146	-0.0743395	-0.0892337	0.855967	0.675911	0.615936	0.55862	0.406451	0.391797	0.96424	0.935244	0.896826	0.863932	0.449821	0.436901	0.00365691	0.00543265	-0.117071	-0.0980311	0.356415	0.512838	0.326756	0.99979	0.867277	0.380526	0.0138501	-0.242973	-0.090622	0.411159	0.543132	0.342833	0.691056	0.873221	0.383989	0.0116765	-0.0180559	-0.0767635	0.886546	0.607728	0.407768	0.99987	0.891719	0.461339	0.00349912	0.236009	-1.82047	7.0182	-0.0486775	-0.0805974	-0.0668958	0.414398	0.850991	0.78077	0.746715	0.59694	0.656142	0.343702	0.406206	0.401815	0.904338	0.999765	0.911241	0.928002	0.913499	0.926668	0.394302	0.459949	0.442332	0.0115609	0.00368627	0.00421462	-0.0355731	-0.0804873	0.880715	0.602528	0.407542	0.999172	0.914784	0.459983	0.00352622	-0.171868	-0.0816226	0.514578	0.582084	0.366803	0.823709	0.889342	0.413723	0.00855501	-0.0587146	-0.0892337	0.675911	0.55862	0.391797	0.935244	0.863932	0.436901	0.00543265	-1.82047	-0.0805974	0.850991	0.59694	0.406206	0.999765	0.913499	0.459949	0.00368627	7.0182	-0.0668958	0.78077	0.656142	0.401815	0.911241	0.926668	0.442332	0.00421462	-0.161186	-0.0900096	0.532745	0.548819	0.370296	0.769261	0.879956	0.410266	0.00811104	-0.00267335	-0.0964054	0.072827	0.509426	0.196107	0.11387	0.818836	0.212555	0.0347549
ENSG00000123454	DBH	dopamine beta-hydroxylase [Source:HGNC Symbol;Acc:HGNC:2689]	protein_coding	1621	-0.00158502	0.016264	0.619817	0.924677	2.97912790581918e-22	0.948022	0.984278	1.20590924530105e-20	0.734342	0.0240029	-0.0347293	0.0217352	0.835169	2.49754922299033e-23	0.9999	0.964098	1.11991398994691e-21	0.750404	0.183437	-0.0711157	0.919281	0.759224	2.84472052532043e-20	0.9749	0.901674	1.13603177062988e-18	0.75243	-0.00524718	-0.0225332	0.0016181	0.888984	2.47928037450643e-24	0.00399505	0.972043	1.02552499944296e-22	0.764476	0.0064499	0.0156535	0.518848	0.92724	2.73937091993657e-22	0.957392	0.98334	1.10670585165437e-20	0.734902	0.109973	-0.00136729	0.813972	0.993787	3.27310921564167e-22	0.999981	0.999253	1.33991020966107e-20	0.733711	-0.000774538	-0.000784306	0.819947	0.996431	3.27886370026111e-22	0.953541	0.999902	1.32466093490549e-20	0.7337	0.34388	0.0087149	0.0651304	0.958586	6.27541844855916e-23	0.999744	0.991002	2.7088455651602e-21	0.744553	0.070197	0.0113139	0.743915	0.947451	3.19123798171464e-22	0.961838	0.988694	1.2719712154704e-20	0.733881	0.0582864	0.00906346	0.742351	0.961698	7.30562915467545e-22	0.972339	0.993944	2.87880530667003e-20	0.732565	0.0371868	0.0118543	0.803005	0.945106	3.2620484241123e-22	0.999906	0.991097	1.32818355209551e-20	0.733734	0.0187004	0.0125223	0.906675	0.943385	3.34101698079149e-22	0.996634	0.989768	1.33936800197202e-20	0.733574	0.078397	0.0288108	0.636959	0.870657	3.01369632857375e-22	0.996984	0.982859	1.23025422889701e-20	0.734264	-0.0998365	-0.012875	0.548897	0.941157	2.81734424127194e-22	0.987465	0.990158	1.15162405272896e-20	0.734715	-0.411857	-0.0474394	0.120906	0.783368	1.02623611238881e-22	0.472317	0.957118	4.27037371087232e-21	0.741373	-0.0340309	-0.00316992	0.832813	0.985638	5.4601788651469e-22	0.933192	0.995736	2.18050828154024e-20	0.734544	0.0195195	0.00318953	0.0051252	0.00554928	0.882006	0.984421	0.976247	0.975037	5.52120471451848e-22	5.58048494405643e-22	0.971139	0.996989	0.99515	0.994378	2.21337543911891e-20	2.237140072178e-20	0.734468	0.734396	0.047578	0.0145198	0.747693	0.933765	5.30376128950045e-22	0.99979	0.987198	2.14688827605732e-20	0.73474	-0.263488	-0.0134064	0.443354	0.938275	4.17694380064355e-22	0.713198	0.987967	1.69406418550078e-20	0.736351	-0.0158492	0.00221192	0.9142	0.989839	5.54966366490496e-22	0.99987	0.998562	2.23771903511652e-20	0.734434	-0.336262	-15.11	-68.4692	-0.0312337	-0.05079	-0.0637121	0.316587	0.177354	0.017452	0.858169	0.771738	0.705505	3.40282693135917e-22	2.27406824789593e-22	3.42923481079819e-23	0.889991	0.999765	0.294516	0.961101	0.958594	0.94185	1.39094729143141e-20	9.50085621801661e-21	1.52454400584332e-21	0.737725	0.740405	0.752616	-0.203421	-0.0328956	0.459623	0.85413	4.26182559595635e-22	0.999172	0.975733	1.73186608104429e-20	0.736215	-0.475164	-0.0166066	0.118774	0.922215	1.67967562451638e-22	0.621886	0.985479	7.04583287171125e-21	0.742401	0.00318953	0.00554928	0.984421	0.975037	5.58048494405643e-22	0.996989	0.994378	2.237140072178e-20	0.734396	-15.11	-0.05079	0.177354	0.771738	2.27406824789593e-22	0.999765	0.958594	9.50085621801661e-21	0.740405	-68.4692	-0.0637121	0.017452	0.705505	3.42923481079819e-23	0.294516	0.94185	1.52454400584332e-21	0.752616	-0.435552	-0.0387876	0.144802	0.822038	1.95477036120304e-22	0.430554	0.964095	8.08567636882515e-21	0.741404	-0.00600384	-0.0312773	0.000321941	0.8436	5.61982361368895e-25	0.000927358	0.957856	2.45642962408429e-23	0.773088
ENSG00000154645	CHODL	chondrolectin [Source:HGNC Symbol;Acc:HGNC:17807]	protein_coding	140578	-0.00913228	-0.288502	0.0304895	0.200318	0.0505234	0.524304	0.614137	0.0750528	0.0817986	-0.0150711	-0.311425	0.288134	0.176926	0.169305	0.9999	0.603659	0.218983	0.0403652	-4.81079	-0.0083202	0.0467827	0.978284	0.0637506	0.407702	0.989564	0.0917349	0.0853059	-0.00515319	-0.367702	0.022705	0.101486	0.0419975	0.0415334	0.439114	0.0503428	0.0875908	-0.00237796	-0.340989	0.859216	0.141078	0.237327	0.990119	0.550809	0.286983	0.0272005	-1.09916	-0.247764	0.0762525	0.28458	0.0868932	0.999981	0.701122	0.124571	0.0640831	-0.00331871	-0.374249	0.465842	0.112726	0.203952	0.812386	0.675148	0.248299	0.0332282	-0.0146643	-0.338089	0.953662	0.143484	0.239323	0.999744	0.551873	0.292095	0.026861	0.212078	-0.327021	0.460581	0.156368	0.20316	0.905739	0.57278	0.249525	0.0333802	0.378679	-0.305872	0.107413	0.220415	0.0981766	0.757574	0.704014	0.136259	0.0606386	-0.164093	-0.356528	0.410248	0.123388	0.194955	0.999906	0.535004	0.247171	0.034983	-0.166466	-0.381279	0.435026	0.10795	0.19914	0.988904	0.538832	0.248906	0.034159	0.00595395	-0.336438	0.978664	0.158812	0.239512	0.998727	0.655796	0.291967	0.0268289	-0.0654699	-0.351514	0.76934	0.135744	0.23349	0.991482	0.599763	0.284976	0.0278592	0.166366	-0.315785	0.64221	0.179993	0.22455	0.850072	0.632766	0.267997	0.0294263	-0.181579	-0.37734	0.399946	0.111409	0.197633	0.690256	0.527932	0.237589	0.0348766	-0.21118	0.370952	-0.339677	-0.238445	0.229015	0.0874173	0.140298	0.308691	0.156614	0.0961342	0.71335	0.778881	0.541464	0.717772	0.198363	0.131159	0.0437998	0.0613684	-0.0724351	-0.350184	0.714917	0.137613	0.235407	0.99979	0.565877	0.287687	0.0278701	0.142963	-0.325426	0.756802	0.164822	0.238059	0.897077	0.592586	0.279156	0.0274113	-0.184437	-0.364409	0.34847	0.118492	0.187441	0.99987	0.507355	0.238759	0.0369445	0.113887	4.68349	-22.7957	-0.323083	-0.318054	-0.358041	0.800882	0.756465	0.56161	0.173018	0.182519	0.128201	0.240362	0.23804	0.221424	0.97626	0.999765	0.794456	0.555955	0.659037	0.569607	0.290805	0.291138	0.264009	0.0270161	0.0274146	0.0303554	-0.136888	-0.36057	0.710926	0.136567	0.23513	0.999172	0.600975	0.288297	0.0279182	0.17266	-0.327511	0.674683	0.159399	0.232412	0.89679	0.585039	0.278707	0.0283928	0.370952	-0.238445	0.0874173	0.308691	0.0961342	0.778881	0.717772	0.131159	0.0613684	4.68349	-0.318054	0.756465	0.182519	0.23804	0.999765	0.659037	0.291138	0.0274146	-22.7957	-0.358041	0.56161	0.128201	0.221424	0.794456	0.569607	0.264009	0.0303554	0.190527	-0.316229	0.63633	0.179007	0.229128	0.833983	0.621771	0.269701	0.0289719	-0.00435531	-0.366294	0.058314	0.106354	0.0745608	0.0940983	0.446949	0.0858739	0.0692038
ENSG00000188868	ZNF563	zinc finger protein 563 [Source:HGNC Symbol;Acc:HGNC:30498]	protein_coding	147837	-0.00339399	0.093696	0.199148	0.509051	0.471822	0.811778	0.841326	0.514504	-0.00383172	0.00178231	0.0721359	0.840083	0.614846	0.668266	0.9999	0.899676	0.706179	-0.0240831	-1.11029	0.15609	0.428154	0.384907	0.349715	0.737858	0.686183	0.394031	0.0123978	-0.00442108	0.0498396	0.00137663	0.709816	0.0301216	0.00345712	0.911038	0.0369022	0.097739	0.0137913	0.092364	0.0944666	0.511036	0.351609	0.869083	0.852724	0.402286	0.0103809	0.205812	0.0583793	0.59589	0.688821	0.637849	0.999981	0.915089	0.680848	-0.0210279	-0.00226603	0.0505629	0.42206	0.727687	0.592205	0.789907	0.970802	0.630878	-0.01643	0.145227	0.075727	0.352361	0.593308	0.564904	0.999744	0.887529	0.607973	-0.0136515	0.0691859	0.0788797	0.698377	0.580528	0.65442	0.955476	0.883885	0.684799	-0.0226917	0.263238	0.06542	0.0686221	0.667781	0.335787	0.719996	0.932473	0.389647	0.0126207	0.013173	0.0767677	0.915323	0.591988	0.671986	0.999906	0.890271	0.710542	-0.0244573	0.15821	0.116374	0.230582	0.423886	0.496185	0.988904	0.836515	0.542521	-0.00647058	0.188097	0.126018	0.170781	0.387605	0.446316	0.996984	0.843049	0.496713	-0.000999441	0.0638798	0.0884265	0.644556	0.542622	0.646495	0.987465	0.896301	0.682444	-0.0218959	-0.00558597	0.0745364	0.979954	0.608765	0.673336	0.993353	0.911605	0.699527	-0.0245932	0.0767606	0.0905769	0.566258	0.535656	0.628233	0.797959	0.881645	0.655879	-0.0202958	-0.000861718	0.14615	0.0727693	0.110931	0.993708	0.279784	0.611248	0.449037	0.669828	0.524593	0.998507	0.824384	0.894103	0.812665	0.69752	0.562844	-0.0245258	-0.00958311	0.0469862	0.0824684	0.702173	0.570242	0.65133	0.99979	0.888994	0.687828	-0.022644	0.138699	0.0823273	0.627613	0.56835	0.640062	0.829456	0.883095	0.666023	-0.0214987	0.0566339	0.0817382	0.642901	0.571034	0.642634	0.99987	0.877437	0.682663	-0.0217601	0.0470727	-5.87698	-36.2529	0.07782	0.0511982	0.0365557	0.866414	0.529591	0.133943	0.594604	0.727261	0.798345	0.666255	0.61989	0.403476	0.984923	0.999765	0.449342	0.871712	0.949604	0.962223	0.699188	0.661101	0.443837	-0.024162	-0.0194467	0.00401439	0.106577	0.0924934	0.641365	0.535141	0.642382	0.999172	0.891112	0.679585	-0.0217345	-0.17862	0.0647716	0.483015	0.650895	0.607713	0.806969	0.916204	0.64131	-0.0182053	0.14615	0.110931	0.279784	0.449037	0.524593	0.824384	0.812665	0.562844	-0.00958311	-5.87698	0.0511982	0.529591	0.727261	0.61989	0.999765	0.949604	0.661101	-0.0194467	-36.2529	0.0365557	0.133943	0.798345	0.403476	0.449342	0.962223	0.443837	0.00401439	-0.06783	0.0660122	0.785975	0.649415	0.660504	0.910582	0.919436	0.684334	-0.0235768	-0.00391879	0.0498653	0.00541923	0.714085	0.0744587	0.0115655	0.912339	0.0857659	0.0692492
ENSG00000164841	TMEM74	transmembrane protein 74 [Source:HGNC Symbol;Acc:HGNC:26409]	protein_coding	157753	0.000457236	-0.150776	0.88666	0.384156	0.0078574	0.987868	0.773982	0.0150868	0.13596	-0.000608456	-0.147221	0.954511	0.395875	0.00791078	0.9999	0.790014	0.0157248	0.135777	5.01951	-0.521219	0.00515864	0.022139	0.00209878	0.320516	0.187627	0.00486108	0.193575	0.00400515	-0.125245	0.0179502	0.452398	0.000794729	0.0336885	0.789184	0.00125513	0.193828	0.016938	-0.127318	0.0888604	0.453002	0.00245653	0.86299	0.825143	0.00553264	0.166269	0.649314	-0.201627	0.163698	0.248882	0.00363152	0.999981	0.667877	0.00804578	0.156317	0.00545811	-0.0887506	0.107133	0.608575	0.00277741	0.494507	0.947233	0.00580538	0.163167	-0.285814	-0.149167	0.127848	0.380064	0.00311171	0.999744	0.78239	0.00692948	0.160277	-0.307611	-0.164283	0.151187	0.335712	0.00345758	0.83146	0.750836	0.00748035	0.157579	-0.0757437	-0.128866	0.669712	0.495927	0.00838308	0.964732	0.869598	0.0163435	0.135729	-0.190265	-0.169727	0.20116	0.322588	0.0041119	0.999906	0.74924	0.00892469	0.153107	0.105182	-0.120977	0.510525	0.493626	0.00666705	0.988904	0.86806	0.013405	0.140378	0.237127	-0.0843367	0.152496	0.631137	0.00347613	0.996984	0.931469	0.00760029	0.157442	0.158357	-0.115715	0.342545	0.50764	0.00552777	0.987465	0.881412	0.0113703	0.14536	0.433929	-0.0902372	0.103134	0.601886	0.00270946	0.449012	0.90946	0.00586974	0.163795	0.204104	-0.109971	0.19572	0.521758	0.00274562	0.507938	0.876226	0.00588679	0.165281	0.118559	-0.0829935	-0.154792	-0.178933	0.35811	0.60514	0.359358	0.305742	0.0038529	0.00486767	0.776341	0.916533	0.765047	0.716695	0.00817744	0.0101071	0.156526	0.15038	0.194001	-0.117301	0.180011	0.490864	0.00260984	0.99979	0.856305	0.00599011	0.166577	0.672916	-0.110988	0.0442112	0.505897	0.00102382	0.308619	0.856173	0.0024732	0.189842	0.0442901	-0.150273	0.759456	0.379961	0.00522044	0.99987	0.774618	0.0110282	0.148523	-0.102937	-5.38578	13.0807	-0.168278	-0.177057	-0.144199	0.755937	0.626662	0.649888	0.331764	0.310098	0.401553	0.00521444	0.00492834	0.00498949	0.968192	0.999765	0.848599	0.716866	0.781102	0.826544	0.0107078	0.0103397	0.00992839	0.148554	0.150052	0.149725	-0.0420448	-0.165047	0.876711	0.351166	0.00536894	0.999172	0.80335	0.0112053	0.147777	0.154609	-0.150334	0.608261	0.376487	0.00487671	0.869076	0.790432	0.00998374	0.150331	-0.0829935	-0.178933	0.60514	0.305742	0.00486767	0.916533	0.716695	0.0101071	0.15038	-5.38578	-0.177057	0.626662	0.310098	0.00492834	0.999765	0.781102	0.0103397	0.150052	13.0807	-0.144199	0.649888	0.401553	0.00498949	0.848599	0.826544	0.00992839	0.149725	0.411752	-0.116145	0.161276	0.494495	0.00243891	0.451006	0.860601	0.00530517	0.168301	0.0037446	-0.124007	0.0292043	0.45944	0.00113419	0.0515963	0.792499	0.00174399	0.185317
ENSG00000166183	ASPG	asparaginase [Source:HGNC Symbol;Acc:HGNC:20123]	protein_coding	374569	-0.00381694	-0.220621	0.275711	0.242566	0.274611	0.854653	0.658082	0.322326	0.0211798	-0.00479541	-0.232858	0.681384	0.220931	0.364717	0.9999	0.652155	0.419661	0.00870446	-0.358176	-0.122426	0.862674	0.644745	0.408967	0.953132	0.847819	0.451499	0.00397293	-0.00235337	-0.254872	0.209972	0.175131	0.245452	0.283295	0.550454	0.262321	0.0258317	0.00517749	-0.234916	0.637777	0.21524	0.359571	0.967961	0.647337	0.409998	0.00935798	-0.249827	-0.220808	0.626576	0.254034	0.358119	0.999981	0.673303	0.415423	0.00954344	0.00304365	-0.208124	0.414946	0.280112	0.318575	0.785747	0.841143	0.365416	0.0147936	-0.0948602	-0.241618	0.646753	0.20143	0.360696	0.999744	0.629436	0.413328	0.0092147	0.337931	-0.223764	0.15005	0.232054	0.211162	0.83146	0.661131	0.25774	0.0318649	-0.266186	-0.260463	0.168973	0.205816	0.284633	0.820159	0.68874	0.338601	0.0199118	0.221234	-0.216407	0.174602	0.249546	0.226333	0.999906	0.688652	0.280737	0.0291099	0.0063474	-0.23968	0.971125	0.218461	0.381252	0.999062	0.683112	0.433035	0.00664267	-0.0427763	-0.252866	0.814876	0.196338	0.37591	0.996984	0.698447	0.428511	0.00730276	0.0830151	-0.224248	0.650408	0.244595	0.361144	0.987465	0.723801	0.413718	0.00915769	-0.343993	-0.287353	0.240112	0.134847	0.259708	0.586828	0.572128	0.303857	0.0235094	-0.187904	-0.281867	0.287507	0.145438	0.276898	0.600776	0.579911	0.318401	0.0210921	-0.138259	0.214952	-0.241212	-0.182219	0.337673	0.229295	0.202313	0.347045	0.294234	0.252672	0.767911	0.804469	0.625177	0.746464	0.341068	0.300406	0.0184781	0.0249503	-0.0656686	-0.25185	0.686326	0.192077	0.362558	0.99979	0.636778	0.416187	0.00909815	-0.557142	-0.27664	0.138487	0.144797	0.201578	0.435518	0.564588	0.241745	0.0340986	0.143582	-0.215626	0.373565	0.258486	0.30504	0.99987	0.684929	0.360626	0.016903	0.6374	10.4592	10.1013	-0.170173	-0.199897	-0.228224	0.0823279	0.397436	0.75396	0.371015	0.30395	0.236375	0.155557	0.311594	0.36889	0.855786	0.999765	0.89922	0.745084	0.776801	0.701156	0.200416	0.366458	0.410742	0.0440535	0.0159665	0.00828943	0.30684	-0.181585	0.309676	0.355818	0.284911	0.999172	0.805316	0.339336	0.0198698	-0.288628	-0.251272	0.391375	0.186149	0.309974	0.764068	0.620512	0.357244	0.0161966	0.214952	-0.182219	0.229295	0.347045	0.252672	0.804469	0.746464	0.300406	0.0249503	10.4592	-0.199897	0.397436	0.30395	0.311594	0.999765	0.776801	0.366458	0.0159665	10.1013	-0.228224	0.75396	0.236375	0.36889	0.89922	0.701156	0.410742	0.00828943	-0.425453	-0.280815	0.195856	0.142395	0.236158	0.489312	0.571765	0.276963	0.0277398	-0.00272083	-0.258976	0.15148	0.167306	0.212096	0.213053	0.538757	0.228729	0.031691
ENSG00000184221	OLIG1	oligodendrocyte transcription factor 1 [Source:HGNC Symbol;Acc:HGNC:16983]	protein_coding	116448	0.00869853	-0.410249	0.0102854	0.0240342	0.00957368	0.355478	0.253577	0.017916	0.130581	-0.00173657	-0.359993	0.879984	0.0563829	0.107615	0.9999	0.387515	0.148928	0.0567462	-0.80941	-0.420967	0.674036	0.0908913	0.0519041	0.873497	0.361451	0.0770213	0.0928177	0.000457689	-0.360426	0.805258	0.0550082	0.106248	0.849777	0.337185	0.119641	0.0571912	0.00961296	-0.351154	0.373636	0.0605045	0.0827946	0.935044	0.392195	0.116408	0.0657107	0.206348	-0.380008	0.683121	0.0480063	0.10252	0.999981	0.345732	0.143638	0.05843	0.00330903	-0.32696	0.367654	0.0861746	0.0822228	0.75872	0.630822	0.11286	0.0659433	0.0242929	-0.362986	0.905146	0.0530267	0.107927	0.999744	0.370714	0.148005	0.0566454	0.00122671	-0.362996	0.995792	0.0535327	0.108442	0.999677	0.374898	0.145753	0.0564793	0.260913	-0.339602	0.170947	0.0951576	0.0552886	0.821877	0.549043	0.0831046	0.0798621	-0.0225927	-0.365605	0.888615	0.0524596	0.107731	0.999906	0.381101	0.148893	0.0567089	0.372432	-0.266331	0.0285201	0.153012	0.0191696	0.988904	0.614016	0.0333843	0.111051	0.312979	-0.278643	0.0789309	0.141092	0.0364314	0.996984	0.629139	0.0580969	0.0919722	0.073933	-0.347849	0.681794	0.0684358	0.102468	0.988098	0.473678	0.141058	0.0584473	0.330467	-0.318845	0.251664	0.0926003	0.0690079	0.59603	0.49713	0.0968616	0.0717551	0.224245	-0.313454	0.196775	0.0997436	0.0600388	0.509089	0.505937	0.0849889	0.0771855	0.0984319	0.114528	-0.363364	-0.335533	0.488924	0.516864	0.0534068	0.0827583	0.0909	0.0927462	0.838703	0.893138	0.363781	0.4404	0.124466	0.12722	0.0633011	0.0626087	0.146261	-0.335288	0.360137	0.0779476	0.080332	0.99979	0.454789	0.115117	0.0675158	0.347554	-0.341518	0.350131	0.0709318	0.0793466	0.644561	0.43039	0.107861	0.0679328	0.161575	-0.339887	0.308991	0.0718834	0.0749957	0.99987	0.416063	0.10943	0.0698302	0.31223	3.44068	10.8577	-0.332042	-0.352784	-0.354572	0.390989	0.77791	0.73232	0.0827965	0.068537	0.063475	0.0832066	0.104127	0.102818	0.898853	0.999765	0.88771	0.411825	0.463282	0.436149	0.11725	0.144009	0.136335	0.0663239	0.0585842	0.0590275	0.11988	-0.343258	0.687798	0.0800968	0.101281	0.999172	0.507178	0.140316	0.0595539	0.341535	-0.350097	0.302662	0.0623588	0.0742805	0.716624	0.405401	0.104785	0.0701512	0.114528	-0.335533	0.516864	0.0827583	0.0927462	0.893138	0.4404	0.12722	0.0626087	3.44068	-0.352784	0.77791	0.068537	0.104127	0.999765	0.463282	0.144009	0.0585842	10.8577	-0.354572	0.73232	0.063475	0.102818	0.88771	0.436149	0.136335	0.0590275	0.342336	-0.33123	0.291543	0.0808962	0.072992	0.583086	0.462672	0.100309	0.0707364	0.00125917	-0.354892	0.502193	0.0582838	0.0930961	0.583103	0.347639	0.105643	0.061742
ENSG00000251573	LINC02106	long intergenic non-protein coding RNA 2106 [Source:HGNC Symbol;Acc:HGNC:52961]	lncRNA	100287592	-0.00126695	0.106468	0.603437	0.418416	0.000587276	0.945329	0.794594	0.00154552	0.200949	0.00717347	0.0869252	0.375602	0.50757	0.000471641	0.9999	0.852955	0.00131809	0.206047	-2.4383	0.307434	0.0799814	0.0848382	0.000835958	0.451489	0.351202	0.00218148	0.218625	-0.0051656	0.0698662	3.2340416734855e-05	0.553365	3.02220800585548e-07	0.000123804	0.84348	8.49416728168123e-07	0.35309	0.002263	0.102398	0.767096	0.435742	0.000634473	0.984007	0.816342	0.00167651	0.199139	0.257495	0.0784457	0.469857	0.557718	0.000527501	0.999981	0.866114	0.00146786	0.203451	0.000584043	0.105967	0.822126	0.429456	0.000644555	0.954156	0.902884	0.00159366	0.198769	-0.00833422	0.0995698	0.953799	0.447537	0.000657577	0.999744	0.8205	0.0017554	0.1983	0.22192	0.111129	0.17381	0.392406	0.000298971	0.835675	0.790891	0.000856701	0.216478	0.0896742	0.097789	0.506837	0.496681	0.000606926	0.932248	0.869598	0.00162644	0.202357	-0.0206483	0.0972693	0.856041	0.460117	0.000649391	0.999906	0.832307	0.00175379	0.198594	0.0117474	0.102646	0.923154	0.446594	0.000655922	0.996879	0.848139	0.00174896	0.198359	0.125559	0.133461	0.320995	0.322317	0.000433082	0.996984	0.806025	0.00120643	0.208015	0.0597151	0.111881	0.638776	0.402226	0.00059975	0.987465	0.835285	0.00161493	0.200458	-0.0767657	0.0893243	0.70691	0.50424	0.000620192	0.882708	0.87159	0.00159345	0.199673	0.0281108	0.102386	0.81859	0.445243	0.000775092	0.927243	0.84026	0.00193225	0.196544	0.00285229	0.063089	0.0959309	0.112337	0.977243	0.611152	0.464366	0.405002	0.000792241	0.000710442	0.995778	0.918131	0.82605	0.785966	0.002037	0.00186446	0.19602	0.198622	0.0535771	0.10691	0.633614	0.42146	0.00071992	0.99979	0.820736	0.00192256	0.198306	-0.0171654	0.0946905	0.947726	0.474217	0.000791076	0.981649	0.845041	0.00196879	0.196055	0.0130776	0.0979381	0.906914	0.459064	0.000787949	0.99987	0.820128	0.00209992	0.19615	0.223287	0.467122	0.188326	0.119743	0.0975872	0.0960594	0.382092	0.956506	0.993259	0.3694	0.469178	0.470056	0.000573323	0.000791518	0.00079249	0.897473	0.999765	0.99835	0.744164	0.866747	0.863846	0.00153917	0.00207802	0.00197977	0.203701	0.196042	0.196013	0.156578	0.124822	0.454049	0.360008	0.000625068	0.999172	0.809261	0.00169162	0.20166	-0.0805611	0.0922559	0.72983	0.48261	0.000753553	0.914144	0.847142	0.00194184	0.197217	0.063089	0.112337	0.611152	0.405002	0.000710442	0.918131	0.785966	0.00186446	0.198622	0.467122	0.0975872	0.956506	0.469178	0.000791518	0.999765	0.866747	0.00207802	0.196042	0.188326	0.0960594	0.993259	0.470056	0.00079249	0.99835	0.863846	0.00197977	0.196013	-0.120146	0.0838707	0.598902	0.527637	0.000705001	0.811098	0.87356	0.0017741	0.198805	-0.00490088	0.0678066	0.000108998	0.570808	8.68032931050186e-07	0.000355066	0.85162	2.22198488723304e-06	0.334336
ENSG00000139714	MORN3	MORN repeat containing 3 [Source:HGNC Symbol;Acc:HGNC:29807]	protein_coding	283385	-0.00585092	-0.00837305	0.0206238	0.950154	0.0329345	0.449297	0.990597	0.0519905	0.0950448	-0.00547748	-0.0304394	0.520944	0.825744	0.181647	0.9999	0.961174	0.232518	0.0376999	-1.66782	0.092955	0.202283	0.577383	0.152724	0.569794	0.810678	0.193861	0.0509117	-0.00509242	-0.0694219	0.000111181	0.581326	0.000708372	0.000369882	0.857598	0.00112782	0.196548	0.00547645	-0.0333315	0.495485	0.808809	0.178675	0.955728	0.956136	0.225591	0.0383281	0.111492	-0.0492715	0.76659	0.72705	0.200882	0.999981	0.929799	0.254943	0.0338201	0.00255743	-0.012214	0.348516	0.930577	0.156659	0.745102	0.995457	0.198131	0.0432641	0.0482837	-0.0399666	0.749786	0.771658	0.200042	0.999744	0.945328	0.250807	0.0339833	0.202085	-0.0296107	0.240113	0.828761	0.133167	0.853461	0.961729	0.173873	0.0492006	-0.00153112	-0.102517	0.991359	0.49651	0.168721	0.998617	0.869598	0.217054	0.0409878	-0.0340939	-0.0439545	0.77597	0.750798	0.201323	0.999906	0.944123	0.253924	0.0337345	0.0178909	-0.0354673	0.889017	0.802419	0.205166	0.995537	0.963208	0.255381	0.0329959	0.0752194	-0.0198257	0.573052	0.889064	0.187089	0.996984	0.985421	0.236099	0.0365705	0.0927261	-0.0210364	0.488357	0.880637	0.177804	0.987465	0.980443	0.226138	0.0385138	0.0100647	-0.0387674	0.962667	0.783014	0.206257	0.988139	0.95708	0.249151	0.0327883	-0.018585	-0.0477718	0.885685	0.735248	0.22119	0.956985	0.942258	0.261838	0.0303981	-0.0573648	0.113036	-0.0446647	-0.0139636	0.58611	0.386992	0.745898	0.921408	0.203336	0.176654	0.875886	0.859317	0.940229	0.981425	0.24816	0.221187	0.0337558	0.0392326	0.00803947	-0.0418082	0.945969	0.765561	0.222268	0.99979	0.954705	0.274208	0.030202	-0.0837713	-0.0492266	0.761533	0.7238	0.216448	0.898626	0.939274	0.257074	0.0312688	-0.130653	-0.0641141	0.266153	0.642928	0.151207	0.99987	0.906925	0.19885	0.0451131	-0.384836	3.24563	-23.8771	-0.0846084	-0.0315418	-0.0673277	0.15152	0.719256	0.308192	0.543777	0.824052	0.62862	0.115517	0.214017	0.161129	0.857461	0.999765	0.615112	0.846795	0.968525	0.917894	0.155463	0.266	0.200829	0.0549161	0.0317209	0.0427312	0.0530059	-0.0336639	0.810378	0.815054	0.218729	0.999172	0.968558	0.27116	0.030848	-0.101903	-0.0480377	0.678671	0.728465	0.211265	0.898499	0.93981	0.256677	0.0322374	0.113036	-0.0139636	0.386992	0.921408	0.176654	0.859317	0.981425	0.221187	0.0392326	3.24563	-0.0315418	0.719256	0.824052	0.214017	0.999765	0.968525	0.266	0.0317209	-23.8771	-0.0673277	0.308192	0.62862	0.161129	0.615112	0.917894	0.200829	0.0427312	-0.0916029	-0.0526143	0.703879	0.707145	0.213024	0.871434	0.93623	0.253064	0.0319068	-0.00518753	-0.0737619	9.9117848031869e-05	0.557641	0.000646234	0.00032615	0.84455	0.00103292	0.198708
ENSG00000261644	CYLD-AS1	CYLD antisense RNA 1 [Source:HGNC Symbol;Acc:HGNC:55352]	lncRNA	NA	0.00606882	0.00586177	0.227798	0.982674	0.18075	0.829901	0.996856	0.225137	0.0378886	0.00591076	0.028345	0.724962	0.917126	0.270249	0.9999	0.983746	0.325299	0.0218519	4.47822	-0.353418	0.10709	0.318199	0.0193609	0.484021	0.632591	0.0329695	0.126647	0.0132295	0.114923	1.10012321120125e-07	0.614264	3.2805201437526e-06	7.89553761029779e-07	0.873055	7.70888887631767e-06	0.309724	0.00957744	0.0506462	0.544619	0.851805	0.251692	0.957392	0.967288	0.301807	0.0248032	0.109699	0.0297746	0.881985	0.914607	0.278316	0.999981	0.98143	0.335923	0.0206148	0.000937779	0.0490154	0.861624	0.859669	0.277647	0.964348	0.987243	0.324713	0.0207163	-0.236601	0.0380627	0.42613	0.887866	0.232538	0.999744	0.974982	0.284968	0.0280238	-0.400297	0.0179795	0.236784	0.946752	0.183886	0.849656	0.98854	0.228974	0.037232	-0.0945316	0.0872167	0.735289	0.769545	0.286914	0.9723	0.954697	0.340707	0.0195681	0.120049	0.0523077	0.610253	0.847431	0.259747	0.999906	0.966383	0.315671	0.0235032	0.367575	0.134252	0.142297	0.625777	0.144652	0.988904	0.915541	0.189738	0.046199	0.349648	0.133093	0.180921	0.631136	0.162555	0.996984	0.931469	0.209536	0.0418897	0.283498	0.0971118	0.280433	0.723479	0.197799	0.987465	0.948572	0.247513	0.0344217	0.95448	0.166491	0.0218066	0.534828	0.0496936	0.337701	0.885464	0.0730947	0.0823222	0.49409	0.150249	0.0500935	0.581335	0.09036	0.324384	0.897207	0.121113	0.0635059	0.313969	-0.192438	0.0423099	-0.0144824	0.128778	0.455973	0.874854	0.958715	0.150468	0.258301	0.685225	0.876881	0.971781	0.99092	0.191746	0.305979	0.0452955	0.0240305	0.293399	0.0961936	0.20806	0.725644	0.189195	0.99979	0.941886	0.238786	0.0365824	1.39301	0.131555	0.00905007	0.617928	0.031108	0.273061	0.90393	0.0482039	0.0978956	0.27485	0.0791809	0.235854	0.771492	0.200028	0.99987	0.94517	0.252413	0.0344028	0.273572	7.67627	61.3518	0.0649899	0.0639405	0.0970574	0.607612	0.666708	0.183776	0.815157	0.819365	0.722672	0.281165	0.287539	0.178726	0.947923	0.999765	0.503251	0.949414	0.968314	0.947392	0.3324	0.342133	0.219644	0.0204382	0.0194743	0.0387847	0.680096	0.161491	0.116157	0.564264	0.142816	0.999172	0.900382	0.188304	0.0472294	0.921826	0.0771096	0.0549669	0.772895	0.0952853	0.607038	0.955487	0.129592	0.0616756	-0.192438	-0.0144824	0.455973	0.958715	0.258301	0.876881	0.99092	0.305979	0.0240305	7.67627	0.0639405	0.666708	0.819365	0.287539	0.999765	0.968314	0.342133	0.0194743	61.3518	0.0970574	0.183776	0.722672	0.178726	0.503251	0.947392	0.219644	0.0387847	1.19664	0.155266	0.0102877	0.558963	0.0338639	0.238905	0.885128	0.0517763	0.0952988	0.0137696	0.128098	3.97452766389842e-08	0.569836	1.33971407510051e-06	3.05595057557541e-07	0.851235	3.31637014236064e-06	0.326426
ENSG00000258311		novel protein	protein_coding	NA	0.00195743	-0.131088	0.438863	0.336479	0.000440921	0.914856	0.74004	0.00119311	0.207602	-0.00114822	-0.118441	0.891561	0.387033	0.000564672	0.9999	0.783734	0.00154994	0.201865	-0.323927	-0.156333	0.8157	0.381256	0.000170555	0.934603	0.683652	0.000542594	0.259085	0.00160175	-0.111251	0.236744	0.410385	0.000312936	0.312717	0.762568	0.000526477	0.215443	0.00496354	-0.114322	0.530963	0.401024	0.000481571	0.957392	0.795175	0.00130838	0.205564	0.634433	-0.172579	0.0838205	0.208733	0.000157538	0.999981	0.624607	0.000496547	0.23078	-0.000415024	-0.124997	0.877674	0.369504	0.000563448	0.969862	0.879157	0.00141276	0.201916	0.0942116	-0.120182	0.527494	0.376177	0.000480204	0.999744	0.780216	0.00132667	0.20563	-0.0606984	-0.123624	0.721442	0.364543	0.000539204	0.959715	0.771351	0.00145793	0.202941	0.213832	-0.0771107	0.12536	0.601356	0.000245909	0.780955	0.910367	0.000726132	0.223252	-0.0522762	-0.126358	0.65792	0.355155	0.000523614	0.999906	0.772219	0.00144621	0.203623	0.0609264	-0.104646	0.629528	0.454015	0.000515509	0.988904	0.851703	0.00140886	0.203985	0.220474	-0.0610028	0.0912446	0.658449	0.000167183	0.996984	0.936604	0.000514101	0.229471	-0.0495783	-0.13067	0.707338	0.346363	0.000536039	0.988465	0.801597	0.00146247	0.203078	0.0501572	-0.113759	0.812919	0.41306	0.000555759	0.93101	0.828606	0.00144413	0.202236	-0.0339723	-0.136068	0.785216	0.319133	0.00040485	0.910506	0.761018	0.0010859	0.21183	-0.0724522	0.213444	-0.12971	-0.0724884	0.475531	0.0881492	0.329818	0.59069	0.000336031	0.000119025	0.83364	0.778881	0.742502	0.876993	0.000951218	0.00037918	0.216129	0.239427	-0.0848698	-0.145681	0.457441	0.281297	0.000329878	0.99979	0.727733	0.000958983	0.216554	0.0477386	-0.124911	0.85772	0.353792	0.000412212	0.945774	0.77549	0.00110622	0.211413	-0.195569	-0.159104	0.0826646	0.22951	0.000113753	0.99987	0.653181	0.000372541	0.24042	-0.319838	7.22583	3.08172	-0.162389	-0.10165	-0.125115	0.217271	0.405847	0.891875	0.230112	0.456642	0.355399	0.000217201	0.000310789	0.000414628	0.867906	0.999765	0.957796	0.621134	0.858179	0.797546	0.000647804	0.00090311	0.0011127	0.226056	0.21792	0.211277	-0.20754	-0.166569	0.328652	0.229529	0.000277515	0.999172	0.712987	0.000819237	0.220506	-0.172795	-0.135949	0.465882	0.308635	0.000332783	0.799761	0.741713	0.000935306	0.216353	0.213444	-0.0724884	0.0881492	0.59069	0.000119025	0.778881	0.876993	0.00037918	0.239427	7.22583	-0.10165	0.405847	0.456642	0.000310789	0.999765	0.858179	0.00090311	0.21792	3.08172	-0.125115	0.891875	0.355399	0.000414628	0.957796	0.797546	0.0011127	0.211277	-0.0732365	-0.13551	0.752733	0.317174	0.000400547	0.894028	0.756693	0.00107325	0.212078	0.00159967	-0.110093	0.243024	0.41559	0.000317935	0.31841	0.767012	0.000534111	0.215084
ENSG00000244198	ARHGEF35-AS1	ARHGEF35 antisense RNA 1 [Source:HGNC Symbol;Acc:HGNC:41292]	lncRNA	NA	-0.000171132	0.159232	0.949712	0.277879	1.60575032695309e-17	0.995723	0.692515	3.79219538054325e-16	0.650088	0.00311663	0.152799	0.729659	0.29769	1.51763145438417e-17	0.9999	0.728647	3.60866743313338e-16	0.65059	1.35306	0.184443	0.382373	0.352936	1.86586199134289e-15	0.708051	0.66181	4.11240726608901e-14	0.65735	-0.0002179	0.157049	0.881057	0.282773	1.59136229905892e-17	0.910283	0.667599	2.86417681610899e-16	0.650168	0.0111959	0.172169	0.185173	0.234763	6.81740779339395e-18	0.899457	0.666839	1.66678010046245e-16	0.65762	-0.0109017	0.159199	0.978076	0.28725	1.6082818970357e-17	0.999981	0.704196	3.81549750852051e-16	0.650074	-0.00373382	0.11757	0.193773	0.425655	7.04429350843786e-18	0.611688	0.900016	1.72427730278304e-16	0.657335	-0.0407411	0.158179	0.798858	0.278435	1.55860304815104e-17	0.999744	0.706306	3.68922582705694e-16	0.650353	0.0304742	0.159887	0.86732	0.274431	1.58707248038206e-17	0.980411	0.704415	3.71853941743571e-16	0.650192	0.155037	0.284453	0.293157	0.0719959	4.32399807551124e-18	0.873567	0.49389	1.09048610859499e-16	0.666003	-0.0540473	0.152215	0.669107	0.298768	1.47143834230336e-17	0.999906	0.733841	3.50283136727275e-16	0.650864	0.0992332	0.184076	0.462813	0.219323	1.23609812033576e-17	0.988904	0.684348	2.93922942762351e-16	0.652407	-0.0749367	0.138091	0.594958	0.35883	1.40121383500296e-17	0.996984	0.825905	3.31291534671267e-16	0.651298	-0.0339541	0.151317	0.810342	0.309121	1.56420857307212e-17	0.994321	0.776015	3.68990063167103e-16	0.650321	-0.0280316	0.154553	0.901737	0.299903	1.59693036378824e-17	0.964653	0.753051	3.69585463281181e-16	0.650137	0.0850254	0.18497	0.527122	0.209608	1.34873203469689e-17	0.774996	0.65581	3.19973987615776e-16	0.656093	0.0224611	-0.00771197	0.165735	0.163252	0.837903	0.954904	0.250745	0.272019	1.60687622887715e-17	1.63753889706749e-17	0.958195	0.993388	0.673971	0.690367	3.80348883026371e-16	3.88934181419933e-16	0.654541	0.654373	-0.0235921	0.160404	0.848519	0.273479	1.61109938473005e-17	0.99979	0.722091	3.83969459320657e-16	0.654517	-0.106317	0.157952	0.711436	0.277631	1.53393539881946e-17	0.874809	0.715811	3.62259476819952e-16	0.654953	0.153317	0.189496	0.209676	0.189356	7.59507133252419e-18	0.99987	0.607224	1.88571663656919e-16	0.661133	0.168361	-8.88165	-50.606	0.183265	0.132638	0.114689	0.548928	0.34367	0.0360781	0.213185	0.368072	0.419633	1.37584726226207e-17	1.05777368242021e-17	1.90901012931537e-18	0.933042	0.999765	0.313871	0.604334	0.816952	0.837738	3.31318034011858e-16	2.58007493979306e-16	4.99608361641957e-17	0.655917	0.658235	0.672941	-0.0249069	0.16066	0.913789	0.285467	1.63072851482452e-17	0.999172	0.761809	3.90436564780655e-16	0.65441	-0.0896946	0.16124	0.726236	0.264933	1.54466285143757e-17	0.912609	0.705426	3.69405233184023e-16	0.654891	-0.00771197	0.163252	0.954904	0.272019	1.63753889706749e-17	0.993388	0.690367	3.88934181419933e-16	0.654373	-8.88165	0.132638	0.34367	0.368072	1.05777368242021e-17	0.999765	0.816952	2.58007493979306e-16	0.658235	-50.606	0.114689	0.0360781	0.419633	1.90901012931537e-18	0.313871	0.837738	4.99608361641957e-17	0.672941	-0.0456739	0.160703	0.855629	0.272392	1.6137661646575e-17	0.943514	0.717664	3.79819217441899e-16	0.654503	-0.00029119	0.156414	0.843366	0.284897	1.57845920068736e-17	0.880617	0.665496	2.72996027676653e-16	0.650241
ENSG00000259523		novel transcript, antisense to TJP1	lncRNA	NA	0.000948533	0.130691	0.790921	0.498349	0.874157	0.973642	0.836892	0.885434	-0.046622	0.00594804	0.125331	0.616866	0.515979	0.855761	0.9999	0.855828	0.872921	-0.0442843	0.300353	0.0943441	0.875324	0.70066	0.593377	0.958224	0.874333	0.625326	-0.0189159	0.00848462	0.184667	2.27098399120445e-06	0.271366	0.000464646	1.1583744280706e-05	0.65644	0.000760077	0.206392	0.0100227	0.148249	0.36985	0.439432	0.793953	0.935044	0.818076	0.815309	-0.0371241	-0.306325	0.160997	0.557789	0.412821	0.845869	0.999981	0.793028	0.865844	-0.0430753	-0.00638458	0.0661845	0.0908378	0.731537	0.538989	0.463289	0.970947	0.579995	-0.0109809	-0.0543056	0.135671	0.79675	0.479958	0.87455	0.999744	0.835637	0.887561	-0.0466734	-0.347365	0.117782	0.146139	0.535268	0.631698	0.83146	0.863072	0.664028	-0.0204101	-0.142562	0.116846	0.471949	0.579561	0.828707	0.923945	0.903798	0.848193	-0.041539	0.0937534	0.146397	0.57387	0.447503	0.848789	0.999906	0.825991	0.866633	-0.0434291	0.155986	0.176349	0.381169	0.37051	0.798313	0.988904	0.809139	0.819465	-0.037604	0.17032	0.181775	0.35869	0.358067	0.789442	0.996984	0.825479	0.813447	-0.0366307	0.070124	0.150264	0.706983	0.442913	0.867014	0.988465	0.854981	0.881116	-0.0456991	0.301426	0.176166	0.312572	0.3669	0.768255	0.644282	0.801662	0.786746	-0.0343501	0.29184	0.199376	0.102491	0.304752	0.571039	0.397595	0.750159	0.601785	-0.0144412	0.139536	-0.110119	0.13466	0.103001	0.341172	0.545974	0.482274	0.602818	0.790183	0.8511	0.768803	0.899711	0.83513	0.881529	0.808048	0.862878	-0.037153	-0.0442405	0.0823539	0.148709	0.618234	0.446772	0.863239	0.99979	0.833299	0.877495	-0.0457682	0.526649	0.167965	0.16873	0.382643	0.66802	0.468579	0.794779	0.691931	-0.0243417	0.162114	0.157363	0.322712	0.415781	0.781654	0.99987	0.797253	0.806581	-0.0362155	0.296323	5.15934	29.7529	0.163422	0.150694	0.161477	0.43035	0.68186	0.362693	0.404985	0.446727	0.40664	0.822963	0.871399	0.799275	0.909856	0.999765	0.656411	0.766539	0.853578	0.830443	0.840701	0.886916	0.815262	-0.0408664	-0.0468252	-0.0381642	0.232963	0.174816	0.448647	0.383087	0.828312	0.999172	0.825088	0.847081	-0.0414926	0.311343	0.145713	0.362923	0.448791	0.799368	0.747398	0.828528	0.815637	-0.0381745	-0.110119	0.103001	0.545974	0.602818	0.8511	0.899711	0.881529	0.862878	-0.0442405	5.15934	0.150694	0.68186	0.446727	0.871399	0.999765	0.853578	0.886916	-0.0468252	29.7529	0.161477	0.362693	0.40664	0.799275	0.656411	0.830443	0.815262	-0.0381642	0.371672	0.168865	0.266986	0.384743	0.750883	0.560205	0.804842	0.768502	-0.032907	0.00882109	0.193053	1.07438347475709e-06	0.246403	0.000250715	5.71850155430952e-06	0.628769	0.000428028	0.220448
ENSG00000242686	PDE6B-AS1	PDE6B antisense RNA 1 [Source:HGNC Symbol;Acc:HGNC:40438]	lncRNA	NA	-0.00252019	-0.0629944	0.465715	0.734737	4.62520180506382e-06	0.91871	0.931988	2.00024836325416e-05	0.303176	0.0122784	-0.0983528	0.284189	0.595902	3.50332611821861e-06	0.9999	0.891646	1.59741843558309e-05	0.308478	-2.03029	0.230155	0.308643	0.367397	9.30101899944291e-05	0.658645	0.672605	0.000317553	0.273708	-0.000230122	-0.0779907	0.901391	0.674845	5.83880867749553e-06	0.92604	0.896948	1.31303775771695e-05	0.298688	0.00613186	-0.0690722	0.571057	0.709945	5.08760416856467e-06	0.961417	0.929936	2.18343012234234e-05	0.301345	-0.334775	-0.0491693	0.507577	0.795419	4.8235804082331e-06	0.999981	0.950521	2.14948412880055e-05	0.30237	0.00240039	-0.0504796	0.514074	0.789794	4.85259614876742e-06	0.838954	0.978717	2.00164780870846e-05	0.302255	-0.0955533	-0.076958	0.639165	0.678019	5.32484225873643e-06	0.999744	0.919979	2.31630081612524e-05	0.300468	-0.0745306	-0.08054	0.748623	0.664841	5.61352515073004e-06	0.962716	0.91595	2.41361860479622e-05	0.299449	0.327457	0.140247	0.0769789	0.473251	1.78681048571562e-06	0.7333	0.862398	8.5404040812771e-06	0.32431	0.0487932	-0.07117	0.762309	0.702578	5.64196583742161e-06	0.999906	0.931785	2.45168632442343e-05	0.299351	0.15253	-0.0370509	0.37583	0.845354	4.12742092324658e-06	0.988904	0.972435	1.82209038253911e-05	0.305355	0.0317441	-0.0681043	0.859932	0.722527	5.79743673809146e-06	0.996984	0.95449	2.4814126470424e-05	0.298826	0.0411881	-0.0681923	0.81944	0.718548	5.74293737448098e-06	0.994321	0.947102	2.46264540423436e-05	0.299009	0.139547	-0.0579955	0.629607	0.759327	5.29430194488198e-06	0.844099	0.951377	2.18775067061002e-05	0.300578	0.204877	-0.0247937	0.237316	0.895404	2.81774950361358e-06	0.550235	0.982371	1.25888117183131e-05	0.315732	0.100457	-0.062252	-0.070173	-0.0885216	0.478726	0.724077	0.705114	0.643912	4.22438326987106e-06	5.0086410108188e-06	0.834972	0.947429	0.929814	0.899253	1.86449975207758e-05	2.1888213583511e-05	0.307987	0.304697	0.0489748	-0.0621839	0.759158	0.741825	5.07832750757169e-06	0.99979	0.947827	2.23705860175284e-05	0.304429	0.0783149	-0.066888	0.833203	0.721556	5.19334185493224e-06	0.934667	0.938855	2.18376456414147e-05	0.303994	0.113927	-0.0542688	0.472615	0.771708	4.1975702842632e-06	0.99987	0.94517	1.90354505959852e-05	0.30811	0.00711473	12.9856	7.80357	-0.071514	-0.0245717	-0.0644756	0.984396	0.284104	0.805297	0.706659	0.897017	0.732431	5.29735832340769e-06	3.15446091840459e-06	5.1550399864628e-06	0.999078	0.999765	0.922938	0.91259	0.983262	0.949491	2.30627405894163e-05	1.4475455198131e-05	2.15416272260183e-05	0.303609	0.313584	0.304138	0.0338126	-0.0660227	0.909541	0.733535	5.26751576439211e-06	0.999172	0.950185	2.31703875251463e-05	0.303719	0.108605	-0.0674008	0.743115	0.71774	5.0476911252478e-06	0.918791	0.937256	2.17098021596331e-05	0.304546	-0.062252	-0.0885216	0.724077	0.643912	5.0086410108188e-06	0.947429	0.899253	2.1888213583511e-05	0.304697	12.9856	-0.0245717	0.284104	0.897017	3.15446091840459e-06	0.999765	0.983262	1.4475455198131e-05	0.313584	7.80357	-0.0644756	0.805297	0.732431	5.1550399864628e-06	0.922938	0.949491	2.15416272260183e-05	0.304138	0.155608	-0.056732	0.631593	0.763444	4.77621707140384e-06	0.832036	0.952132	2.01121174635961e-05	0.305617	-0.000508406	-0.079964	0.786746	0.667159	5.68863905677442e-06	0.835325	0.892886	1.26518251432655e-05	0.299192
ENSG00000237039	RPS28P4	ribosomal protein S28 pseudogene 4 [Source:HGNC Symbol;Acc:HGNC:36208]	processed_pseudogene	NA	-0.00258955	0.254686	0.338639	0.0827146	1.37899945555087e-25	0.880827	0.431859	7.73354789007853e-24	0.780944	-0.00276327	0.245518	0.759366	0.0961158	2.07193593591856e-25	0.9999	0.478532	1.1465079543277e-23	0.778696	-0.702575	0.399619	0.658352	0.052659	5.11881239659207e-22	0.86699	0.281534	2.52374432994063e-20	0.779758	0.00337199	0.260044	0.018528	0.0675898	1.38918522597737e-26	0.034651	0.370267	7.15430391378344e-25	0.793187	-0.00650388	0.232583	0.443216	0.112354	1.62204723937406e-25	0.948823	0.505764	8.97561565489804e-24	0.780051	-0.3802	0.271866	0.336573	0.069506	1.37363622778914e-25	0.999981	0.405009	7.76627047700567e-24	0.780965	-0.00367313	0.200566	0.201284	0.175977	9.66417459462874e-26	0.618712	0.753492	5.44912782156763e-24	0.782888	-0.240095	0.239905	0.130581	0.0972823	6.99379151269878e-26	0.999744	0.478234	4.01969133185665e-24	0.78464	0.147667	0.248313	0.417391	0.0901165	1.5669832906828e-25	0.893075	0.463921	8.62504083226091e-24	0.780241	0.192929	0.342665	0.194508	0.0320229	1.37819093349078e-25	0.834688	0.367292	7.94311372914382e-24	0.784979	-0.0443686	0.23564	0.725809	0.109542	2.04221331222136e-25	0.999906	0.51465	1.1422121014537e-23	0.778777	-0.0209372	0.2352	0.877109	0.118841	2.14495568997829e-25	0.995537	0.55752	1.19645973420076e-23	0.778504	0.0583746	0.256383	0.678923	0.0907521	1.99388223980411e-25	0.996984	0.540564	1.10625903683638e-23	0.778909	0.139599	0.269359	0.322515	0.0706264	1.33652204993655e-25	0.987465	0.480907	7.51558858675129e-24	0.781116	0.171327	0.263561	0.449784	0.0780066	1.63556058320211e-25	0.739895	0.46786	9.07452626509413e-24	0.780005	0.185511	0.288224	0.170293	0.0525528	9.75328913306138e-26	0.482844	0.399309	5.62124470089959e-24	0.786858	0.117144	-0.0596091	0.247682	0.229674	0.289588	0.665289	0.0889423	0.127251	1.42067574693341e-25	2.25728948474861e-25	0.746522	0.932118	0.452232	0.527368	8.0322227148632e-24	1.27622731031738e-23	0.784814	0.78227	0.292497	0.305497	0.0171096	0.0343693	1.47825946338587e-26	0.99979	0.326226	9.26405614313445e-25	0.796817	0.524589	0.281314	0.0681905	0.0529074	4.76301570013235e-26	0.340468	0.383819	2.87244361324503e-24	0.790698	-0.0342006	0.239826	0.782922	0.104575	2.38521967516698e-25	0.99987	0.483561	1.34855653699794e-23	0.781965	-0.174591	-4.83657	18.0545	0.226565	0.227464	0.263275	0.538639	0.610701	0.464878	0.128785	0.130094	0.075952	2.05354719487531e-25	2.17818439608933e-25	1.90072851731535e-25	0.9315	0.999765	0.732715	0.49183	0.587274	0.46878	1.16103540588521e-23	1.22816543482479e-23	1.06594494693432e-23	0.782792	0.782467	0.783218	0.00125161	0.245463	0.995706	0.108084	2.47660310281163e-25	0.999729	0.557047	1.41173162074243e-23	0.781757	0.278082	0.257711	0.281334	0.0777849	1.39341045610613e-25	0.701599	0.446016	7.96464229388574e-24	0.784919	-0.0596091	0.229674	0.665289	0.127251	2.25728948474861e-25	0.932118	0.527368	1.27622731031738e-23	0.78227	-4.83657	0.227464	0.610701	0.130094	2.17818439608933e-25	0.999765	0.587274	1.22816543482479e-23	0.782467	18.0545	0.263275	0.464878	0.075952	1.90072851731535e-25	0.732715	0.46878	1.06594494693432e-23	0.783218	0.346724	0.279863	0.169368	0.0576258	9.71388312992791e-26	0.460534	0.405942	5.62972290811365e-24	0.78688	0.00365633	0.264354	0.0114142	0.0620207	9.09421635874896e-27	0.0224	0.355875	4.79023457114255e-25	0.795369
ENSG00000161509	GRIN2C	glutamate ionotropic receptor NMDA type subunit 2C [Source:HGNC Symbol;Acc:HGNC:4587]	protein_coding	2905	-0.00339221	-0.0861263	0.248951	0.585766	5.68666054436812e-18	0.841487	0.878501	1.4035190899896e-16	0.659192	0.0091415	-0.120675	0.350758	0.447195	7.11687457101897e-18	0.9999	0.821286	1.75442763417797e-16	0.657246	1.19696	-0.24948	0.460716	0.231692	3.25250270059332e-16	0.758367	0.550169	7.98013811185667e-15	0.674533	-0.0034191	-0.124206	0.0286441	0.420877	1.0445452283144e-18	0.0509506	0.769488	2.20190557449943e-17	0.673528	-0.00405104	-0.109546	0.661251	0.490429	9.91939795198773e-18	0.971073	0.846022	2.36406636642677e-16	0.654344	0.0328487	-0.107227	0.939379	0.509417	1.08652879499745e-17	0.999981	0.848111	2.62864164054848e-16	0.653543	-0.000143657	-0.106096	0.963566	0.51324	1.08849517389851e-17	0.992507	0.923651	2.60912794794151e-16	0.653527	-0.105575	-0.104851	0.543816	0.507592	9.0989273239167e-18	0.999744	0.850729	2.21677145083619e-16	0.655101	0.27169	-0.0904079	0.168858	0.564798	4.31514125497e-18	0.83473	0.875908	1.07393336065677e-16	0.661571	0.0712812	-0.16889	0.660126	0.329	1.10447656629422e-17	0.963194	0.789338	2.68768882319503e-16	0.657856	-0.306036	-0.139002	0.0240367	0.368537	9.00318898691417e-19	0.999906	0.782588	2.46150262893215e-17	0.674755	-0.115063	-0.134413	0.434172	0.408659	8.07862567951192e-18	0.988904	0.830363	1.95446378939448e-16	0.656141	-0.0590937	-0.120468	0.700312	0.462177	1.01344917939269e-17	0.996984	0.876475	2.43766747126524e-16	0.654156	-0.0214006	-0.108932	0.889527	0.500626	1.07937320680412e-17	0.996469	0.879086	2.57835119871028e-16	0.653602	-0.0525365	-0.111558	0.831682	0.491054	1.06579672645764e-17	0.937555	0.86556	2.52274933909871e-16	0.653713	-0.251543	-0.165514	0.0884396	0.302043	3.78094444984677e-18	0.378381	0.747011	9.53531275436509e-17	0.667152	-0.256608	0.301061	-0.112586	-0.0286445	0.0322002	0.0433662	0.467122	0.857691	1.65585208983814e-18	2.12261890606758e-18	0.651655	0.762642	0.826885	0.965684	4.38874631607291e-17	5.59736488715361e-17	0.674133	0.672049	-0.0794913	-0.123596	0.560551	0.444102	1.32603056132965e-17	0.99979	0.831426	3.20806882081683e-16	0.656243	-0.0535368	-0.1109	0.866391	0.490358	1.54345403986416e-17	0.949543	0.850886	3.64094158201969e-16	0.654898	-0.365258	-0.164946	0.00593984	0.282928	3.83836099587991e-19	0.99987	0.705911	1.1185005445417e-17	0.686123	-0.554415	6.3402	-2.70154	-0.166492	-0.083927	-0.109918	0.0719557	0.542042	0.920569	0.297431	0.607426	0.496356	3.20835931483317e-18	1.3047885006017e-17	1.55737694087754e-17	0.855786	0.999765	0.970233	0.686901	0.916714	0.872747	8.31296686231867e-17	3.15301156138432e-16	3.66133159682465e-16	0.668553	0.656386	0.654819	-0.319841	-0.166356	0.206841	0.312676	7.17720693305164e-18	0.999172	0.77934	1.78623166805111e-16	0.661626	-0.0703266	-0.110374	0.804144	0.489649	1.51860276300084e-17	0.939907	0.85053	3.63590898584528e-16	0.655042	0.301061	-0.0286445	0.0433662	0.857691	2.12261890606758e-18	0.762642	0.965684	5.59736488715361e-17	0.672049	6.3402	-0.083927	0.542042	0.607426	1.3047885006017e-17	0.999765	0.916714	3.15301156138432e-16	0.656386	-2.70154	-0.109918	0.920569	0.496356	1.55737694087754e-17	0.970233	0.872747	3.66133159682465e-16	0.654819	-0.0872605	-0.115934	0.753433	0.473228	1.49124601068421e-17	0.894139	0.851787	3.52979118296878e-16	0.655204	-0.00370897	-0.128586	0.0187228	0.402839	7.27309011640162e-19	0.034781	0.757407	1.52698196732444e-17	0.676509
ENSG00000105717	PBX4	PBX homeobox 4 [Source:HGNC Symbol;Acc:HGNC:13403]	protein_coding	80714	-0.00167895	-0.0137169	0.586976	0.934298	0.312516	0.94255	0.986715	0.360472	0.0156358	-0.0032635	-0.017061	0.750949	0.918501	0.329838	0.9999	0.984307	0.385605	0.0132564	1.76368	-0.101527	0.305017	0.643952	0.161949	0.656234	0.847516	0.203818	0.0484221	0.00586776	0.0109451	0.000229475	0.942856	0.00255276	0.000701198	0.987155	0.00372042	0.1653	-0.00654509	-0.030931	0.4986	0.852029	0.298521	0.95676	0.967288	0.349071	0.0176248	0.149646	-0.0351163	0.740652	0.836216	0.329038	0.999981	0.961554	0.386559	0.0133645	0.0042385	0.0234143	0.195715	0.889121	0.208554	0.613446	0.992138	0.253323	0.0323539	-0.172386	-0.0233512	0.343017	0.887411	0.262952	0.999744	0.974787	0.316626	0.0229942	0.149743	-0.0150422	0.470813	0.927652	0.293303	0.90788	0.984767	0.341721	0.018383	-0.0203654	0.042094	0.904859	0.816552	0.331107	0.990702	0.967879	0.384909	0.0132549	0.0754356	-0.0143277	0.600721	0.931367	0.314371	0.999906	0.987217	0.370983	0.0153768	0.0706138	-0.00448514	0.647088	0.979001	0.320053	0.988904	0.995832	0.372554	0.0145898	-0.00554588	-0.0243209	0.972492	0.887184	0.338971	0.998209	0.985215	0.391965	0.0120355	-0.10164	-0.0437365	0.528178	0.795498	0.303625	0.987465	0.966433	0.356603	0.0168921	-0.008501	-0.0239625	0.973801	0.887531	0.338981	0.991276	0.982337	0.382849	0.0120341	0.255598	0.0381927	0.0989191	0.819959	0.153487	0.392769	0.966524	0.191213	0.0445547	0.0815047	-0.105762	-0.019338	-0.0486457	0.521909	0.503383	0.907479	0.776544	0.308881	0.305628	0.852146	0.891931	0.979826	0.942347	0.355539	0.353645	0.0163524	0.0168184	0.0304875	-0.0147615	0.831562	0.930538	0.341699	0.99979	0.986697	0.395582	0.0118275	0.561338	0.0175667	0.0895914	0.915391	0.145816	0.372219	0.982201	0.182927	0.0464614	-0.0116973	-0.0228918	0.934595	0.891814	0.345301	0.99987	0.976686	0.400509	0.0113488	-0.342187	14.5677	49.2182	-0.0576272	0.0324714	0.0281462	0.29273	0.179553	0.0802424	0.733542	0.848196	0.865346	0.252752	0.205094	0.1376	0.883983	0.999765	0.385925	0.922681	0.97377	0.975372	0.303694	0.256487	0.175209	0.0249372	0.0334153	0.0485972	0.146051	0.00596165	0.584029	0.972608	0.318557	0.999172	0.996707	0.373465	0.0149861	0.414557	-0.00243942	0.160754	0.988223	0.194869	0.636417	0.998486	0.239327	0.035429	-0.105762	-0.0486457	0.503383	0.776544	0.305628	0.891931	0.942347	0.353645	0.0168184	14.5677	0.0324714	0.179553	0.848196	0.205094	0.999765	0.97377	0.256487	0.0334153	49.2182	0.0281462	0.0802424	0.865346	0.1376	0.385925	0.975372	0.175209	0.0485972	0.355643	0.0144797	0.220054	0.931203	0.224526	0.513969	0.986186	0.264838	0.029794	0.00644224	0.0189613	5.60334167802244e-05	0.899589	0.000843311	0.000197264	0.975535	0.00132292	0.192418
ENSG00000120049	KCNIP2	potassium voltage-gated channel interacting protein 2 [Source:HGNC Symbol;Acc:HGNC:15522]	protein_coding	30819	-0.00180669	0.0294414	0.449833	0.818939	0.0203804	0.915793	0.956589	0.0343876	0.109277	-0.0120221	0.040874	0.128362	0.748267	0.0103887	0.9999	0.940445	0.01996	0.128335	-0.85846	0.12604	0.528903	0.470823	0.0461262	0.797375	0.746234	0.0694731	0.0970495	-0.00181572	0.00919038	0.1552	0.942315	0.011647	0.219278	0.987051	0.0152594	0.12517	-0.00367452	0.0150894	0.623866	0.906554	0.0231068	0.965972	0.978712	0.0388148	0.105612	0.360798	-0.00999418	0.301207	0.939052	0.0168445	0.999981	0.98692	0.0304807	0.114768	0.00070561	0.027338	0.781901	0.835101	0.0245826	0.941285	0.984546	0.0394924	0.10379	0.0444815	0.019776	0.752571	0.877526	0.0243725	0.999744	0.972417	0.0413989	0.104043	-0.00869448	0.0191883	0.956937	0.881457	0.0252754	0.994821	0.973233	0.0418728	0.102968	0.0209062	0.10918	0.872664	0.432688	0.0192153	0.987327	0.846896	0.0335061	0.112262	0.0211807	0.0220261	0.849569	0.864418	0.0249625	0.999906	0.969964	0.0426063	0.103337	-0.146985	-0.0185349	0.216486	0.88736	0.0141105	0.988904	0.980076	0.0256718	0.119797	-0.166328	-0.0252222	0.17917	0.847612	0.0126706	0.996984	0.977947	0.0233998	0.12282	-0.189186	-0.019283	0.127097	0.88124	0.010326	0.987465	0.980551	0.0195632	0.128502	-0.50653	-0.0481316	0.00987795	0.702263	0.00179276	0.323684	0.938876	0.00407653	0.174128	-0.163143	-0.0190077	0.175143	0.884375	0.0135161	0.487495	0.980827	0.0235268	0.122395	-0.144106	0.0510135	0.0157865	0.0321151	0.141638	0.677184	0.90145	0.809178	0.0119238	0.0255649	0.689724	0.935806	0.978394	0.953851	0.0217925	0.042228	0.125939	0.103821	-0.174246	-0.0171003	0.113782	0.894684	0.0104336	0.99979	0.980655	0.0199578	0.129678	-0.603944	-0.0227391	0.0173972	0.856649	0.00293878	0.279035	0.970826	0.00625389	0.163538	-0.0440256	0.0118431	0.689956	0.927553	0.0257018	0.99987	0.984476	0.0436853	0.103662	-0.0436698	-8.21025	-74.8953	0.0141324	-0.0113592	-0.0560501	0.862847	0.33013	0.000402599	0.914728	0.931475	0.643815	0.0269821	0.0190491	0.000161251	0.984017	0.999765	0.285398	0.975803	0.987628	0.921697	0.0445513	0.0333643	0.000477783	0.102203	0.112516	0.232721	-0.340078	-0.0440791	0.0972293	0.73935	0.00945769	0.999172	0.95107	0.0183167	0.132405	-0.565056	-0.00655629	0.0123812	0.958043	0.00229695	0.607038	0.991772	0.00518897	0.169822	0.0510135	0.0321151	0.677184	0.809178	0.0255649	0.935806	0.953851	0.042228	0.103821	-8.21025	-0.0113592	0.33013	0.931475	0.0190491	0.999765	0.987628	0.0333643	0.112516	-74.8953	-0.0560501	0.000402599	0.643815	0.000161251	0.285398	0.921697	0.000477783	0.232721	-0.643728	-0.0454965	0.00339594	0.714394	0.000870576	0.238905	0.939212	0.00213323	0.193758	-0.00160861	0.00920629	0.214063	0.942414	0.014022	0.286123	0.986014	0.0180937	0.119974
ENSG00000170049	KCNAB3	potassium voltage-gated channel subfamily A regulatory beta subunit 3 [Source:HGNC Symbol;Acc:HGNC:6230]	protein_coding	9196	0.000794183	-0.0728584	0.756938	0.598434	0.00848806	0.968628	0.883973	0.0161325	0.133867	-0.00450687	-0.0605898	0.597108	0.661238	0.00789242	0.9999	0.917584	0.0156928	0.13584	-2.17162	-0.00393893	0.119408	0.98226	0.00154857	0.495315	0.991649	0.00372437	0.201995	-0.00188841	-0.0794182	0.16793	0.560276	0.0041167	0.234022	0.847235	0.00580614	0.153076	0.0170709	-0.0474081	0.0311693	0.723677	0.00133085	0.720238	0.935747	0.00321635	0.18144	0.0202861	-0.0702162	0.956887	0.618787	0.00880563	0.999981	0.888948	0.017427	0.132867	0.00264779	-0.0396643	0.331071	0.776942	0.00605345	0.730785	0.975922	0.0115761	0.142952	-0.107069	-0.0688768	0.478361	0.615866	0.00722233	0.999744	0.89705	0.0144544	0.138233	-0.0505962	-0.0711797	0.769304	0.605828	0.00852096	0.966321	0.893781	0.0163145	0.133761	0.0439302	-0.119659	0.755744	0.426966	0.00699588	0.97272	0.843923	0.0139756	0.140663	-0.170176	-0.0877193	0.15248	0.52104	0.00387995	0.999906	0.859655	0.00848856	0.15461	-0.0330924	-0.0771448	0.796046	0.585983	0.00858598	0.991896	0.903344	0.0167125	0.133555	0.0586004	-0.0527442	0.660367	0.710549	0.00816722	0.996984	0.950969	0.0159916	0.134913	-0.0978003	-0.0886715	0.464261	0.52661	0.00712804	0.987465	0.890688	0.014211	0.138586	-0.154497	-0.0892211	0.471205	0.524805	0.00717489	0.754314	0.881853	0.0137675	0.13841	-0.0796332	-0.0917992	0.534868	0.512635	0.00716694	0.780136	0.872504	0.0135914	0.140008	-0.131911	0.191629	-0.0761036	-0.023331	0.205843	0.138202	0.575597	0.867062	0.00439876	0.00345067	0.703722	0.792626	0.878287	0.968412	0.00915572	0.00749109	0.153054	0.159394	-0.0954347	-0.0930073	0.417252	0.503169	0.00642726	0.99979	0.862803	0.0131296	0.142955	-0.00266093	-0.073527	0.992263	0.59571	0.00835159	0.997577	0.895739	0.0155465	0.135833	-0.153264	-0.097567	0.188635	0.476782	0.00417675	0.99987	0.830466	0.00908156	0.154414	-0.257101	0.104169	-9.31578	-0.100831	-0.0729613	-0.0826543	0.33668	0.990741	0.689914	0.46996	0.605324	0.55252	0.0057799	0.00835145	0.00784089	0.890663	0.999765	0.867972	0.807273	0.91609	0.893674	0.0117243	0.0164033	0.0147236	0.145807	0.135833	0.13756	-0.303118	-0.12939	0.164872	0.361148	0.0038499	0.999172	0.810025	0.00841574	0.156546	-0.223582	-0.0833774	0.35936	0.5429	0.00597534	0.744946	0.871701	0.0119232	0.144915	0.191629	-0.023331	0.138202	0.867062	0.00345067	0.792626	0.968412	0.00749109	0.159394	0.104169	-0.0729613	0.990741	0.605324	0.00835145	0.999765	0.91609	0.0164033	0.135833	-9.31578	-0.0826543	0.689914	0.55252	0.00784089	0.867972	0.893674	0.0147236	0.13756	-0.219538	-0.0952722	0.358265	0.492163	0.00596615	0.637644	0.85986	0.0116	0.144957	-0.00194043	-0.0811362	0.161424	0.551892	0.00401851	0.225317	0.841893	0.00566113	0.153702
ENSG00000226754	MAGOH-DT	MAGOH divergent transcript [Source:HGNC Symbol;Acc:HGNC:49539]	lncRNA	100507564	-0.002408	0.0957672	0.411771	0.544262	0.133842	0.908652	0.860742	0.173532	0.0490184	-0.0123966	0.104599	0.20244	0.505736	0.0974248	0.9999	0.852222	0.136536	0.0601865	-1.07056	0.152729	0.52739	0.481827	0.205718	0.796635	0.753638	0.249981	0.037957	0.00255252	0.0973942	0.10288	0.531027	0.0680793	0.154684	0.831352	0.0788937	0.0721992	-0.010079	0.0702214	0.271741	0.654551	0.112134	0.923868	0.912403	0.151272	0.0553087	-0.00940072	0.0834761	0.98255	0.60557	0.166324	0.999981	0.882521	0.216934	0.0410324	0.00156186	0.0997429	0.617444	0.536095	0.153599	0.882662	0.930646	0.194699	0.043994	-0.0866013	0.0824397	0.616909	0.600675	0.153562	0.999744	0.890781	0.200264	0.044003	0.156128	0.0908187	0.428677	0.564174	0.135929	0.896943	0.875593	0.17698	0.0484597	0.211107	0.13679	0.193151	0.426891	0.100441	0.834011	0.843923	0.138921	0.0598445	-0.035886	0.0786616	0.793464	0.619509	0.162759	0.999906	0.902976	0.212298	0.0418429	0.129572	0.116357	0.375872	0.471561	0.129074	0.988904	0.858157	0.171949	0.0503226	0.0713082	0.101937	0.640602	0.531441	0.155163	0.996984	0.900906	0.201216	0.0436196	0.117525	0.106884	0.44252	0.505098	0.137567	0.987465	0.880224	0.181254	0.0480262	0.1418	0.101676	0.563919	0.527375	0.149524	0.808274	0.88284	0.188808	0.0449849	0.059312	0.0994993	0.688769	0.538822	0.145907	0.864205	0.883083	0.183262	0.0464382	0.0237918	0.0748777	0.0862513	0.105296	0.843916	0.617604	0.585875	0.518079	0.151756	0.14176	0.960347	0.920414	0.882802	0.843087	0.193139	0.183287	0.0449779	0.047503	0.179168	0.122669	0.185123	0.440911	0.0855333	0.99979	0.830339	0.121476	0.0653851	0.0929393	0.0921461	0.76893	0.56407	0.149447	0.902944	0.881396	0.186919	0.0455488	0.0382352	0.0917965	0.77724	0.56543	0.149749	0.99987	0.874358	0.197245	0.0454736	-0.00728934	-0.764449	-2.7307	0.0849742	0.0829453	0.0830244	0.98121	0.941133	0.919263	0.599334	0.610442	0.605139	0.153634	0.153392	0.153155	0.998841	0.999765	0.969887	0.873831	0.917019	0.908269	0.198332	0.200306	0.192258	0.0445188	0.0445777	0.0446356	0.35378	0.151167	0.159778	0.354797	0.0792558	0.999172	0.804761	0.113928	0.0679715	0.292458	0.0988779	0.298138	0.530933	0.107592	0.714995	0.867283	0.143764	0.0574339	0.0748777	0.105296	0.617604	0.518079	0.14176	0.920414	0.843087	0.183287	0.047503	-0.764449	0.0829453	0.941133	0.610442	0.153392	0.999765	0.917019	0.200306	0.0445777	-2.7307	0.0830244	0.919263	0.605139	0.153155	0.969887	0.908269	0.192258	0.0446356	0.238322	0.109558	0.38731	0.493655	0.120348	0.661932	0.860433	0.15467	0.0534523	0.00273187	0.100424	0.0842344	0.517736	0.0607766	0.129199	0.823817	0.0710124	0.0758905
ENSG00000224546	EIF4BP3	eukaryotic translation initiation factor 4B pseudogene 3 [Source:HGNC Symbol;Acc:HGNC:37936]	processed_pseudogene	NA	0.00190474	0.185426	0.481189	0.204723	0.00224742	0.924572	0.618543	0.00505074	0.168502	0.00111118	0.193797	0.901784	0.186899	0.00273903	0.9999	0.615828	0.00623983	0.16352	-0.116062	0.21712	0.943158	0.299774	0.029264	0.982666	0.616071	0.0470676	0.112874	0.00456154	0.222012	0.00119039	0.106026	3.05054718635908e-05	0.00304006	0.447096	6.06784749133719e-05	0.26571	-0.0127662	0.179948	0.129446	0.212067	0.00106129	0.882939	0.642902	0.00264288	0.186918	-0.150857	0.20815	0.703069	0.163973	0.00259661	0.999981	0.571206	0.00599945	0.16487	-0.00453499	0.146285	0.112872	0.318706	0.000969877	0.506829	0.857259	0.00229336	0.189081	-0.0815212	0.19551	0.609218	0.17984	0.00247567	0.999744	0.60312	0.00566156	0.166073	-0.142752	0.18834	0.432145	0.196118	0.00213806	0.898311	0.622205	0.00490565	0.16975	0.211884	0.256326	0.155693	0.107401	0.00133834	0.809639	0.566578	0.00327903	0.1833	0.0653089	0.203116	0.604768	0.165651	0.00246901	0.999906	0.594948	0.00569831	0.166141	0.00844955	0.197954	0.950137	0.187454	0.00275178	0.998377	0.650207	0.00619225	0.163402	-0.0756098	0.175366	0.590934	0.243738	0.00244775	0.996984	0.74261	0.00558235	0.166359	-0.0140762	0.192863	0.92061	0.195036	0.00274499	0.997713	0.680171	0.00620449	0.163465	-0.0576458	0.188046	0.799161	0.206921	0.00268395	0.925078	0.665338	0.00581883	0.164034	0.0902538	0.221195	0.505797	0.137695	0.0023549	0.761988	0.569966	0.00515151	0.169191	-0.0101783	0.00735435	0.200066	0.202198	0.926803	0.957377	0.17026	0.178379	0.00281523	0.00282168	0.982753	0.993694	0.583425	0.597929	0.00623076	0.00627172	0.16464	0.164581	-0.022773	0.195587	0.855009	0.186479	0.00278656	0.99979	0.630087	0.00635367	0.164902	-0.0831796	0.194558	0.774272	0.186003	0.00273125	0.905537	0.621128	0.00586868	0.165415	0.0190213	0.203285	0.878006	0.167252	0.00279782	0.99987	0.577233	0.00638143	0.164799	-0.294332	4.44276	25.3758	0.168811	0.216599	0.22564	0.297949	0.639462	0.302607	0.253241	0.148534	0.125323	0.00180695	0.00258159	0.00182252	0.884581	0.999765	0.611147	0.643888	0.617709	0.563868	0.00424414	0.0058994	0.00412697	0.175859	0.166854	0.175644	-0.0685088	0.187612	0.767846	0.216731	0.00272577	0.999172	0.701058	0.00622325	0.165467	-0.0286041	0.198995	0.911913	0.173822	0.00281084	0.97293	0.605687	0.00620173	0.16468	0.00735435	0.202198	0.957377	0.178379	0.00282168	0.993694	0.597929	0.00627172	0.164581	4.44276	0.216599	0.639462	0.148534	0.00258159	0.999765	0.617709	0.0058994	0.166854	25.3758	0.22564	0.302607	0.125323	0.00182252	0.611147	0.563868	0.00412697	0.175644	-0.0375804	0.196525	0.882059	0.184236	0.0027996	0.954266	0.628659	0.00599387	0.164783	0.00485176	0.227229	0.000629249	0.0959454	1.80387293059206e-05	0.00169346	0.428746	3.70131954574935e-05	0.276413
ENSG00000143318	CASQ1	calsequestrin 1 [Source:HGNC Symbol;Acc:HGNC:1512]	protein_coding	844	-0.00102487	-0.153881	0.798604	0.477691	1.42857672255493e-09	0.976547	0.825212	1.15833855375985e-08	0.439081	-0.00484981	-0.150874	0.716435	0.486505	1.38425009824464e-09	0.9999	0.844115	1.14333892592608e-08	0.439547	3.87496	-0.398373	0.0964365	0.180769	1.71174177780767e-09	0.468674	0.494423	1.55318357736879e-08	0.483685	0.00958432	-0.104281	1.92069763529532e-06	0.578258	2.8628730768089e-14	9.97305590215985e-06	0.85613	3.02360087492823e-13	0.576403	0.00897554	-0.148324	0.474806	0.491418	1.15768162063747e-09	0.95372	0.846451	9.53174665571156e-09	0.442178	-0.413159	-0.125505	0.481108	0.5688	1.1655864522422e-09	0.999981	0.870063	9.81035263970514e-09	0.442078	-0.000345505	-0.16321	0.935605	0.45967	1.46858961021699e-09	0.98583	0.912755	1.16623952023567e-08	0.438673	0.0862226	-0.159177	0.715609	0.460257	1.38372520957371e-09	0.999744	0.826824	1.14335928158819e-08	0.439552	-0.236982	-0.171757	0.37912	0.424845	1.02262192351384e-09	0.883433	0.806654	8.50046813449018e-09	0.443996	-0.152676	-0.118651	0.490617	0.614654	1.23385980295552e-09	0.929339	0.915143	1.02892533307786e-08	0.445193	0.157836	-0.141661	0.398464	0.511418	1.05230121357369e-09	0.999906	0.855609	8.87122327780155e-09	0.443577	0.202944	-0.106731	0.309749	0.628079	9.05233642832932e-10	0.988904	0.916189	7.68746578480897e-09	0.445776	0.182399	-0.110243	0.381372	0.619057	1.02614176480459e-09	0.996984	0.928764	8.66114651937462e-09	0.443946	0.23132	-0.111848	0.267731	0.60816	8.24946324390865e-10	0.987465	0.918515	7.0574972143406e-09	0.447128	0.25034	-0.125946	0.455668	0.566089	1.13295518030294e-09	0.743346	0.895941	9.2187193904509e-09	0.442495	0.273994	-0.0990327	0.174039	0.651231	7.36259244017016e-10	0.48673	0.919256	6.22454686347746e-09	0.452768	0.0950043	-0.0156203	-0.160544	-0.166608	0.565237	0.939377	0.458162	0.45574	1.50729078564493e-09	1.75688401651986e-09	0.868699	0.989535	0.823259	0.814838	1.23857393705089e-08	1.43629582898673e-08	0.442225	0.439941	0.207307	-0.119818	0.263256	0.583098	9.75926720635217e-10	0.99979	0.895626	8.40096456331665e-09	0.448648	0.637529	-0.118681	0.138211	0.582165	6.23942070932475e-10	0.435363	0.88948	5.34227931186053e-09	0.455171	0.120047	-0.143559	0.515792	0.510459	1.44355978226051e-09	0.99987	0.848182	1.20961356543344e-08	0.442867	-0.418888	1.95423	6.41375	-0.207316	-0.155353	-0.156122	0.321136	0.890268	0.861869	0.346856	0.485888	0.477665	1.10721739901775e-09	1.74594335252788e-09	1.73671572052804e-09	0.890663	0.999765	0.945512	0.728953	0.874921	0.866461	9.33796724927574e-09	1.4346799918126e-08	1.38021800157779e-08	0.446792	0.440034	0.440113	0.10798	-0.142566	0.75525	0.527933	1.68279220604463e-09	0.999172	0.888998	1.39102799519128e-08	0.440584	0.139237	-0.156283	0.718165	0.472051	1.65674346552486e-09	0.910869	0.840161	1.35709466707521e-08	0.440817	-0.0156203	-0.166608	0.939377	0.45574	1.75688401651986e-09	0.989535	0.814838	1.43629582898673e-08	0.439941	1.95423	-0.155353	0.890268	0.485888	1.74594335252788e-09	0.999765	0.874921	1.4346799918126e-08	0.440034	6.41375	-0.156122	0.861869	0.477665	1.73671572052804e-09	0.945512	0.866461	1.38021800157779e-08	0.440113	0.349893	-0.127583	0.35347	0.559766	1.17361820756432e-09	0.633388	0.885324	9.6478919317294e-09	0.445933	0.00956039	-0.0974287	2.82770647361449e-06	0.60528	4.10055885182302e-14	1.35466868270834e-05	0.868681	3.99046901174134e-13	0.572478
ENSG00000229474	PATL2	PAT1 homolog 2 [Source:HGNC Symbol;Acc:HGNC:33630]	protein_coding	197135	0.000469015	0.28873	0.885696	0.103325	0.0897599	0.987868	0.476456	0.123124	0.0629838	-0.00997981	0.308901	0.356344	0.0804578	0.0672591	0.9999	0.445808	0.099424	0.072596	0.318943	0.178093	0.868271	0.470641	0.141583	0.954621	0.746234	0.181669	0.054087	0.00342055	0.310961	0.0480424	0.0718404	0.0219162	0.0799179	0.379272	0.0274526	0.107161	-0.0023057	0.288419	0.821413	0.102784	0.0888319	0.989157	0.487784	0.123769	0.0633363	-0.258096	0.312474	0.58813	0.083603	0.0817136	0.999981	0.435872	0.118172	0.0661516	-0.00739506	0.210599	0.030761	0.227889	0.0164038	0.29211	0.804772	0.0277902	0.115525	-0.292976	0.290381	0.124831	0.0949269	0.0391381	0.999744	0.474605	0.0621561	0.0897715	0.0599109	0.294389	0.784717	0.0957645	0.0881127	0.968945	0.474625	0.121715	0.0636117	0.299243	0.330593	0.0951304	0.0835624	0.0428361	0.74583	0.522259	0.0667601	0.0879957	-0.188801	0.270007	0.212452	0.123623	0.0523546	0.999906	0.535299	0.080343	0.0806696	-0.0218082	0.285611	0.893425	0.115242	0.0898435	0.996025	0.551933	0.125895	0.0629522	-0.0486084	0.278164	0.774402	0.126486	0.0878851	0.996984	0.605487	0.123717	0.0636993	-0.000235872	0.291226	0.998894	0.105392	0.0903979	0.999611	0.548792	0.126663	0.0627433	0.0316632	0.295511	0.907669	0.10099	0.0899821	0.966724	0.51274	0.121934	0.0628999	0.123658	0.321495	0.452309	0.076057	0.0765147	0.727766	0.462271	0.104748	0.0691571	0.0629638	-0.12154	0.294154	0.261116	0.63933	0.46595	0.0970714	0.15106	0.0862354	0.0774069	0.893654	0.878881	0.469053	0.56285	0.118869	0.109107	0.0651061	0.0687672	-0.0512362	0.28228	0.7347	0.116772	0.0893987	0.99979	0.529201	0.126215	0.0638732	-0.110433	0.285241	0.753682	0.11094	0.0899024	0.895295	0.512225	0.119782	0.0636803	0.00184604	0.293129	0.990206	0.101654	0.0929804	0.99987	0.478928	0.131396	0.0625217	-0.0198728	1.02828	4.64823	0.290712	0.296614	0.297482	0.953975	0.928851	0.876741	0.108715	0.104086	0.0984336	0.0928794	0.0927321	0.0922234	0.995279	0.999765	0.951465	0.459228	0.541672	0.513284	0.128641	0.130373	0.124217	0.0625592	0.062614	0.0628036	0.00811248	0.294337	0.977026	0.111586	0.0929588	0.999172	0.562508	0.130383	0.0625297	-0.179394	0.284786	0.567108	0.10883	0.083083	0.848562	0.509751	0.115242	0.0663744	-0.12154	0.261116	0.46595	0.15106	0.0774069	0.878881	0.56285	0.109107	0.0687672	1.02828	0.296614	0.928851	0.104086	0.0927321	0.999765	0.541672	0.130373	0.062614	4.64823	0.297482	0.876741	0.0984336	0.0922234	0.951465	0.513284	0.124217	0.0628036	-0.0586456	0.286979	0.848683	0.110916	0.0918345	0.939938	0.519054	0.122145	0.0629491	0.00420785	0.318568	0.0156277	0.0622968	0.0103743	0.0296372	0.356236	0.0136847	0.128373
ENSG00000179772	FOXS1	forkhead box S1 [Source:HGNC Symbol;Acc:HGNC:3735]	protein_coding	2307	0.0126969	-0.148546	0.000324646	0.417244	0.0236116	0.069635	0.793816	0.0389987	0.104977	0.0186353	-0.11258	0.124438	0.564716	0.632505	0.9999	0.878203	0.673968	-0.0204912	0.216244	-0.15983	0.918554	0.555803	0.550848	0.974526	0.798842	0.585638	-0.0139051	-0.0026523	-0.0949299	0.176248	0.626823	0.69966	0.243802	0.878923	0.709274	-0.0272519	0.0225569	-0.0517292	0.0471986	0.788455	0.443539	0.78649	0.951131	0.491466	-0.000686219	-0.447636	-0.0428985	0.403715	0.831032	0.835135	0.999981	0.960114	0.856881	-0.0417955	0.000103516	-0.0785362	0.978888	0.696958	0.904691	0.997587	0.969256	0.915026	-0.0508486	0.198545	-0.0790595	0.357989	0.686794	0.818657	0.999744	0.923639	0.838403	-0.0398858	0.145737	-0.0720908	0.554834	0.714517	0.871801	0.922369	0.931111	0.883222	-0.0463153	-0.392978	-0.110649	0.0503827	0.600812	0.444441	0.701422	0.910367	0.495219	-0.000785779	0.231716	-0.0535639	0.173841	0.784349	0.697077	0.999906	0.952434	0.732828	-0.02699	0.0864417	-0.0572147	0.63707	0.777474	0.88419	0.988904	0.957474	0.896426	-0.047956	0.174496	-0.0326001	0.359808	0.872161	0.819378	0.996984	0.982891	0.840009	-0.0399681	0.194085	-0.0397343	0.309636	0.84225	0.797092	0.987465	0.974895	0.819342	-0.0374693	-0.178358	-0.103529	0.561472	0.606505	0.872958	0.806883	0.911081	0.882673	-0.0464657	0.0753233	-0.0663034	0.683916	0.742845	0.866396	0.862144	0.943188	0.87591	-0.046174	0.133423	-0.096679	-0.0809686	-0.108992	0.375717	0.605876	0.68074	0.59214	0.798355	0.856012	0.785645	0.91686	0.920646	0.877727	0.815804	0.867394	-0.0380612	-0.0448527	0.141239	-0.0546588	0.404663	0.784498	0.808819	0.99979	0.960442	0.829184	-0.0392402	-0.159057	-0.0947001	0.68731	0.634891	0.866776	0.861778	0.908936	0.875317	-0.0462232	0.038399	-0.0776909	0.820117	0.696894	0.877816	0.99987	0.924482	0.891745	-0.0476758	-0.0441723	5.1176	25.6091	-0.0884824	-0.0649602	-0.0581657	0.909051	0.692199	0.445929	0.661384	0.749118	0.770953	0.881594	0.867315	0.82174	0.991337	0.999765	0.719002	0.896895	0.953847	0.957068	0.892707	0.883344	0.835718	-0.0481854	-0.0462929	-0.0407242	-0.140827	-0.109799	0.656022	0.594089	0.863055	0.999172	0.912629	0.877564	-0.0457446	-0.115524	-0.0889441	0.742956	0.653692	0.872275	0.918791	0.916675	0.882454	-0.0469402	-0.096679	-0.108992	0.605876	0.59214	0.856012	0.91686	0.877727	0.867394	-0.0448527	5.1176	-0.0649602	0.692199	0.749118	0.867315	0.999765	0.953847	0.883344	-0.0462929	25.6091	-0.0581657	0.445929	0.770953	0.82174	0.719002	0.957068	0.835718	-0.0407242	-0.223096	-0.106043	0.517586	0.596447	0.83972	0.759306	0.900774	0.850028	-0.0428507	-0.00225415	-0.0942866	0.256871	0.630481	0.766935	0.333639	0.878709	0.774567	-0.0342098
ENSG00000245025		novel transcript, antisense to RHOBTB2	lncRNA	NA	0.000951198	-0.108409	0.683435	0.389253	1.31226453403842e-15	0.958571	0.777127	2.43178394037258e-14	0.60855	0.0108694	-0.122447	0.15871	0.32611	5.41260912201704e-16	0.9999	0.750171	1.06541859406515e-14	0.617302	0.84679	-0.228701	0.500524	0.157952	4.16537097251312e-15	0.780138	0.464409	8.77173162490971e-14	0.649134	-0.0018066	-0.113646	0.146576	0.359469	5.10284242336174e-16	0.209039	0.727428	7.22708789403681e-15	0.617877	0.000347796	-0.102818	0.962038	0.413385	1.42120726275387e-15	0.997024	0.80307	2.62841229412062e-14	0.607752	-0.127781	-0.0927536	0.707907	0.469759	1.32890086859907e-15	0.999981	0.826111	2.50671908178352e-14	0.608424	0.00297205	-0.0708258	0.229468	0.577052	7.04769725946264e-16	0.646648	0.939251	1.35146902470396e-14	0.614715	-0.219881	-0.10392	0.107043	0.399657	4.02000700712193e-16	0.999744	0.791648	8.00385318566304e-15	0.620195	0.0115764	-0.102647	0.941184	0.413922	1.41901265229102e-15	0.992663	0.802547	2.60812519819495e-14	0.607768	0.134363	-0.105876	0.296494	0.43908	1.27377462936075e-15	0.873567	0.848944	2.3940519366287e-14	0.613305	-0.0626578	-0.110307	0.564395	0.380406	1.21057370008942e-15	0.999906	0.787905	2.28766543179478e-14	0.609356	0.0502073	-0.090209	0.66615	0.483576	1.29965588735417e-15	0.988904	0.86274	2.42952743866046e-14	0.608647	0.0531285	-0.0889191	0.661291	0.491848	1.29598260175105e-15	0.996984	0.886496	2.41398513984175e-14	0.608675	0.0802208	-0.0867443	0.509252	0.496068	1.15117417305986e-15	0.987465	0.87728	2.16558136027879e-14	0.609858	-0.0246277	-0.106544	0.899637	0.405481	1.41181243289447e-15	0.964191	0.8254	2.54101812100366e-14	0.607819	-0.091051	-0.120096	0.435055	0.346411	1.48953434340787e-15	0.715804	0.784425	2.74988922350879e-14	0.611737	-0.029431	0.156644	-0.0996102	-0.0581125	0.757463	0.183391	0.425394	0.647787	1.91240332033832e-15	8.46871398989889e-16	0.934651	0.799903	0.803541	0.900618	3.51807811520416e-14	1.63907035603569e-14	0.609219	0.617363	0.101705	-0.0780393	0.341574	0.536164	1.29029509278697e-15	0.99979	0.878668	2.4629247431675e-14	0.613176	0.0906346	-0.0927605	0.716423	0.46183	1.87869406050144e-15	0.877541	0.83945	3.4167927117826e-14	0.609398	-0.0198406	-0.10213	0.852377	0.41814	1.96971581820144e-15	0.99987	0.798808	3.66659590847222e-14	0.60892	0.070874	-2.88419	-11.1374	-0.0914172	-0.10959	-0.110125	0.771531	0.723834	0.599906	0.473773	0.393836	0.384568	1.92270474191657e-15	1.88518736391027e-15	1.75234691010548e-15	0.97202	0.999765	0.819974	0.809027	0.829063	0.814301	3.56222572220091e-14	3.5314880903841e-14	3.20380754056718e-14	0.609164	0.609363	0.610101	-0.0126281	-0.101329	0.949589	0.437017	1.99926694489544e-15	0.999172	0.850191	3.73399892778228e-14	0.608769	-0.0409078	-0.10083	0.854102	0.421366	1.97049542477857e-15	0.955851	0.814544	3.61535518588562e-14	0.608916	0.156644	-0.0581125	0.183391	0.647787	8.46871398989889e-16	0.799903	0.900618	1.63907035603569e-14	0.617363	-2.88419	-0.10959	0.723834	0.393836	1.88518736391027e-15	0.999765	0.829063	3.5314880903841e-14	0.609363	-11.1374	-0.110125	0.599906	0.384568	1.75234691010548e-15	0.819974	0.814301	3.20380754056718e-14	0.610101	0.0193735	-0.0970595	0.929173	0.444316	1.99547664999373e-15	0.972765	0.834713	3.58840857214949e-14	0.608788	-0.00222093	-0.117655	0.0768861	0.340056	3.10206197113966e-16	0.119371	0.710083	4.41734367724961e-15	0.622697
ENSG00000229321		novel transcript	lncRNA	NA	0.000425184	-0.0598062	0.879621	0.692705	8.66406783993377e-17	0.98673	0.917754	1.87775620289231e-15	0.634761	0.00301001	-0.062816	0.747035	0.678213	8.32789130635465e-17	0.9999	0.919855	1.82197798654064e-15	0.635129	2.02007	-0.216147	0.207868	0.292134	2.105102580743e-15	0.575033	0.610351	4.59106543972106e-14	0.656128	0.00645503	-0.0203496	5.02389001466136e-06	0.877924	3.21348413319694e-21	2.35103588945219e-05	0.968896	9.36411076684812e-20	0.717934	-0.00536857	-0.0641484	0.540921	0.670233	7.30055208922082e-17	0.957392	0.918042	1.5805961162157e-15	0.63635	0.0791811	-0.0640032	0.847016	0.678275	8.60389244557688e-17	0.999981	0.913569	1.88434301287024e-15	0.634826	-0.0017606	-0.0767066	0.555362	0.617945	7.39390614150973e-17	0.8578	0.949764	1.60080760853539e-15	0.636232	-0.15549	-0.0579741	0.346013	0.698669	5.68010608772489e-17	0.999744	0.927864	1.26396029156368e-15	0.638665	-0.169287	-0.0662982	0.368591	0.658861	5.9052156889019e-17	0.881969	0.91367	1.28923313350779e-15	0.638307	0.282186	0.0282961	0.0668269	0.861537	2.60295841788092e-17	0.714674	0.979913	6.00411894040249e-16	0.650227	-0.0298259	-0.0608593	0.819766	0.687435	8.54242936664291e-17	0.999906	0.927101	1.86695152733584e-15	0.634893	0.164851	-0.0146841	0.237217	0.923797	4.43017510877054e-17	0.988904	0.987842	9.889938123721e-16	0.640943	0.110963	-0.0275703	0.446314	0.858855	6.60171957209101e-17	0.996984	0.980054	1.45042637187883e-15	0.63728	0.0552925	-0.0461237	0.70558	0.763673	8.17212822047022e-17	0.988465	0.95919	1.77854916061824e-15	0.635304	0.164148	-0.0355372	0.48406	0.816707	6.89916394973252e-17	0.763299	0.965506	1.49525005352224e-15	0.636873	0.110988	-0.029202	0.432209	0.849701	1.14056607540341e-16	0.713565	0.972518	2.44898016149054e-15	0.63666	0.0615944	0.0478435	-0.0536353	-0.0424373	0.593478	0.738631	0.722387	0.785133	1.34107446124717e-16	1.45959997718573e-16	0.880544	0.951787	0.934817	0.945778	2.87950415280791e-15	3.13399763935255e-15	0.63514	0.634342	0.0444635	-0.0457626	0.73208	0.765522	1.45542165693628e-16	0.99979	0.954705	3.14449667645027e-15	0.634369	0.384809	-0.028456	0.200879	0.850564	6.93594443595515e-17	0.507466	0.969911	1.52224957736796e-15	0.641288	0.0955983	-0.0398148	0.458504	0.793422	1.17866114760404e-16	0.99987	0.951394	2.57596889044638e-15	0.636352	0.0341818	2.17828	24.6687	-0.0512694	-0.0469219	-0.0302696	0.907991	0.825697	0.336568	0.739968	0.762793	0.842628	1.53104898748735e-16	1.50502890159279e-16	9.82082492939575e-17	0.991116	0.999765	0.638296	0.92506	0.957183	0.968767	3.27053441824043e-15	3.24830200482776e-15	2.13513148882976e-15	0.633891	0.634053	0.638058	-0.00914634	-0.056615	0.969849	0.719604	1.53998295437089e-16	0.999172	0.947678	3.32029899985914e-15	0.633836	0.0647157	-0.0520196	0.810218	0.731573	1.49831118925832e-16	0.941753	0.940418	3.19404329956031e-15	0.634095	0.0478435	-0.0424373	0.738631	0.785133	1.45959997718573e-16	0.951787	0.945778	3.13399763935255e-15	0.634342	2.17828	-0.0469219	0.825697	0.762793	1.50502890159279e-16	0.999765	0.957183	3.24830200482776e-15	0.634053	24.6687	-0.0302696	0.336568	0.842628	9.82082492939575e-17	0.638296	0.968767	2.13513148882976e-15	0.638058	0.226918	-0.0322584	0.389044	0.832746	1.07305244406269e-16	0.663122	0.966321	2.30401745626092e-15	0.637231	0.00625861	-0.0169043	1.37840165373915e-05	0.899719	8.30714048565683e-21	5.58066254284816e-05	0.975535	2.2712005905989e-19	0.711094
ENSG00000248746	ACTN3	actinin alpha 3 [Source:HGNC Symbol;Acc:HGNC:165]	protein_coding	89	0.00213167	-0.215852	0.669804	0.423599	0.416965	0.955564	0.797738	0.46212	0.00236488	0.00330919	-0.210132	0.842256	0.436739	0.432222	0.9999	0.816598	0.484631	0.000600748	3.62642	-0.515488	0.19859	0.154402	0.185736	0.566439	0.460507	0.22937	0.0424914	0.0143171	-0.12189	3.13687502215501e-09	0.572918	2.97311399656574e-07	3.54512882731978e-08	0.853939	8.37625048240309e-07	0.353376	0.0153398	-0.18529	0.325886	0.488744	0.339046	0.929401	0.845358	0.389885	0.0120255	-0.145519	-0.192335	0.842246	0.484528	0.432222	0.999981	0.832811	0.486825	0.000600813	0.00428791	-0.157509	0.419674	0.564741	0.369	0.788951	0.936692	0.415489	0.00816502	-0.142945	-0.204724	0.627467	0.445343	0.411292	0.999744	0.819444	0.462234	0.00302991	-0.642699	-0.237692	0.0531759	0.366511	0.147522	0.782196	0.772684	0.189758	0.0454798	0.0348107	-0.120998	0.899842	0.681332	0.499718	0.989593	0.936042	0.547707	-0.00691995	-0.0747872	-0.212712	0.74841	0.430427	0.425395	0.999906	0.81747	0.480133	0.00138589	0.282556	-0.130901	0.25562	0.632659	0.309691	0.988904	0.917745	0.362173	0.0160323	0.347311	-0.11061	0.179242	0.686682	0.267591	0.996984	0.944489	0.320616	0.0222653	0.366612	-0.128861	0.157305	0.63353	0.252671	0.987465	0.926819	0.304652	0.0246435	0.868014	-0.0881505	0.0355057	0.740916	0.11793	0.355318	0.946719	0.153901	0.0535354	0.397001	-0.115073	0.113192	0.672038	0.225971	0.410205	0.926363	0.26674	0.0295344	0.268651	-0.121205	-0.201459	-0.238712	0.189916	0.635539	0.451061	0.390686	0.285154	0.426852	0.697019	0.923458	0.820483	0.776001	0.332041	0.470548	0.0198331	0.00124433	0.26223	-0.153049	0.256015	0.573586	0.321751	0.99979	0.891531	0.37555	0.0145411	1.12437	-0.129743	0.034577	0.624289	0.121438	0.29482	0.90702	0.155975	0.0531289	0.0389086	-0.20093	0.865931	0.461012	0.448273	0.99987	0.82101	0.500793	-0.00122252	-0.357559	4.87145	63.8881	-0.245307	-0.189184	-0.143228	0.497425	0.782499	0.161679	0.373122	0.495644	0.596419	0.401918	0.443007	0.266039	0.924467	0.999765	0.478618	0.746674	0.876359	0.906196	0.450774	0.496109	0.309531	0.00420224	-0.000621879	0.0227898	0.298334	-0.151917	0.48891	0.588335	0.400001	0.999172	0.910307	0.452797	0.0044339	0.54854	-0.182463	0.252055	0.497146	0.319818	0.685703	0.854176	0.367185	0.0148101	-0.121205	-0.238712	0.635539	0.390686	0.426852	0.923458	0.776001	0.470548	0.00124433	4.87145	-0.189184	0.782499	0.495644	0.443007	0.999765	0.876359	0.496109	-0.000621879	63.8881	-0.143228	0.161679	0.596419	0.266039	0.478618	0.906196	0.309531	0.0227898	0.946545	-0.112535	0.0418157	0.67327	0.13509	0.288431	0.927287	0.170852	0.0492708	0.0144787	-0.110374	3.2413657869935e-09	0.609959	3.06166018370217e-07	3.37199282820934e-08	0.870646	8.45736879741203e-07	0.352863
ENSG00000235903	CPB2-AS1	CPB2 antisense RNA 1 [Source:HGNC Symbol;Acc:HGNC:39898]	lncRNA	100509894	-0.00516239	-0.101067	0.108704	0.557301	0.000649152	0.72523	0.866632	0.00168934	0.198602	0.00782583	-0.142895	0.467391	0.413514	0.00153289	0.9999	0.803478	0.00375525	0.177986	-1.54494	-0.0587467	0.396443	0.800866	0.000952455	0.718877	0.920562	0.00243659	0.215153	-0.0102538	-0.188086	1.6241423641408e-11	0.154995	1.75436151027966e-12	4.21871485996422e-10	0.522069	1.3096966481119e-11	0.529034	0.0126373	-0.113422	0.211229	0.51187	0.000994279	0.905144	0.853166	0.00249722	0.188485	-0.23424	-0.109833	0.621125	0.537588	0.00172487	0.999981	0.859782	0.00418905	0.175082	0.000409454	-0.124606	0.905611	0.48441	0.00189764	0.976955	0.917903	0.00414687	0.17272	0.0641356	-0.128877	0.737183	0.45913	0.00182171	0.999744	0.826284	0.00432282	0.173732	0.346635	-0.111056	0.10915	0.517887	0.000650939	0.829111	0.855103	0.00171936	0.198538	0.118893	-0.168226	0.505864	0.377184	0.00173026	0.931889	0.819499	0.00410676	0.176941	0.0910162	-0.11882	0.546963	0.496188	0.00164203	0.999906	0.848357	0.00398554	0.176296	0.0778481	-0.108854	0.63029	0.542822	0.00173393	0.988904	0.887182	0.00412723	0.174953	0.156701	-0.0868068	0.351538	0.627578	0.00133041	0.996984	0.929948	0.0032614	0.181448	0.15129	-0.0979461	0.37	0.579264	0.00136657	0.987465	0.907719	0.00334545	0.180794	-0.170662	-0.151907	0.529034	0.392462	0.00161935	0.789578	0.818356	0.00372207	0.176638	-0.0626834	-0.142849	0.702099	0.425671	0.00223578	0.870981	0.830924	0.00492365	0.170506	-0.0369485	0.217792	-0.129095	-0.0714805	0.782292	0.187384	0.461438	0.688769	0.00230121	0.00115315	0.943185	0.800795	0.824441	0.916216	0.00522127	0.00284811	0.169776	0.186948	0.133459	-0.100824	0.373863	0.569086	0.00171219	0.99979	0.888994	0.00414133	0.177203	-0.158696	-0.139237	0.650217	0.431003	0.00218169	0.842186	0.825602	0.00481208	0.171124	0.109394	-0.111032	0.463861	0.528745	0.00190262	0.99987	0.856581	0.00455934	0.174567	0.2851	-12.4418	-64.928	-0.0978407	-0.174027	-0.193211	0.404166	0.275662	0.0270078	0.583025	0.331555	0.263699	0.00178098	0.00145109	0.000302302	0.901955	0.999765	0.301211	0.865193	0.797118	0.725827	0.00418927	0.00354441	0.00083762	0.17622	0.181307	0.218554	0.237385	-0.0844292	0.395851	0.642454	0.0017626	0.999172	0.926505	0.00423374	0.176479	-0.0136092	-0.128932	0.965222	0.463575	0.00237293	0.989818	0.834932	0.0053396	0.168998	0.217792	-0.0714805	0.187384	0.688769	0.00115315	0.800795	0.916216	0.00284811	0.186948	-12.4418	-0.174027	0.275662	0.331555	0.00145109	0.999765	0.797118	0.00354441	0.181307	-64.928	-0.193211	0.0270078	0.263699	0.000302302	0.301211	0.725827	0.00083762	0.218554	-0.133846	-0.141691	0.661406	0.425591	0.00219417	0.85035	0.825331	0.0048319	0.17098	-0.0100406	-0.194199	1.1317083862909e-10	0.151785	1.08287833251108e-11	1.83525523656809e-09	0.519071	6.70147727133416e-11	0.506289
ENSG00000275484		novel transcript	lncRNA	NA	-0.00382789	-0.107414	0.141412	0.441555	2.29579334869776e-06	0.761493	0.806371	1.05864974319605e-05	0.316444	-0.0044096	-0.120392	0.612504	0.394599	5.43674552098376e-06	0.9999	0.788894	2.3774049455567e-05	0.300067	0.29977	-0.072955	0.847299	0.714667	7.72226486525533e-05	0.946722	0.881559	0.000269263	0.278112	0.00160636	-0.118936	0.251474	0.395206	3.37070675044269e-06	0.328993	0.75304	7.90118574241896e-06	0.30921	0.00304661	-0.124407	0.710286	0.377852	5.73508177660334e-06	0.97712	0.780539	2.42874234569528e-05	0.299035	0.313257	-0.15391	0.412583	0.284748	4.50899808455742e-06	0.999981	0.701356	2.02229390272261e-05	0.303664	-0.000112465	-0.129407	0.96784	0.369178	6.09835924126669e-06	0.993966	0.879157	2.45943908458606e-05	0.297847	-0.0800172	-0.128425	0.604063	0.361088	5.40652640373177e-06	0.999744	0.770128	2.34692652526691e-05	0.300174	-0.321771	-0.144904	0.0649264	0.29478	1.30361577962272e-06	0.809822	0.720621	6.37888756134295e-06	0.326928	0.325002	-0.0014766	0.0221509	0.992082	1.15318938132591e-06	0.656201	0.998835	5.72085318737887e-06	0.33243	0.0258801	-0.125265	0.832254	0.375893	5.9807690302186e-06	0.999906	0.785664	2.5854120183405e-05	0.298224	0.194795	-0.077588	0.133529	0.586525	2.20543067390912e-06	0.988904	0.903542	1.03300744262389e-05	0.317194	0.0263582	-0.121071	0.846574	0.405325	6.00080068610144e-06	0.996984	0.853178	2.55688427350044e-05	0.298159	-0.0365182	-0.135694	0.78926	0.344712	5.90962676464968e-06	0.994321	0.800545	2.52787200792149e-05	0.298455	0.0262547	-0.124668	0.904688	0.3861	6.06355113004258e-06	0.965824	0.814419	2.47563274748167e-05	0.297957	0.15374	-0.0844539	0.230822	0.545492	1.03521791449425e-06	0.543703	0.884986	5.0465660564591e-06	0.334412	0.030477	0.0930798	-0.119446	-0.095791	0.771839	0.475221	0.386297	0.498455	1.91661791093302e-06	1.57910582519106e-06	0.938732	0.881591	0.780231	0.83298	9.08777398698094e-06	7.67278743552667e-06	0.322999	0.326614	0.00887211	-0.118256	0.9402	0.398463	1.9862101577499e-06	0.99979	0.810067	9.57264038502302e-06	0.32233	0.545225	-0.0825821	0.0448822	0.542477	3.16147654071742e-07	0.310226	0.872847	1.69268350247469e-06	0.355723	0.0400706	-0.113751	0.733195	0.413301	1.88883324060607e-06	0.99987	0.795399	9.16917041625056e-06	0.323272	-0.241331	4.97366	17.5899	-0.145885	-0.101813	-0.102504	0.368859	0.580377	0.452119	0.298585	0.47176	0.461896	1.37884675050358e-06	1.73290010905358e-06	1.53968192665834e-06	0.89507	0.999765	0.723432	0.687345	0.868161	0.859926	6.76291501437468e-06	8.36730556253627e-06	7.20364788982539e-06	0.329131	0.324883	0.327084	0.0344253	-0.113718	0.875802	0.42894	1.96930891465213e-06	0.999172	0.845515	9.47581898201946e-06	0.32249	0.197272	-0.111231	0.420436	0.419429	1.48204914038228e-06	0.778741	0.813572	7.10659470264895e-06	0.327793	0.0930798	-0.095791	0.475221	0.498455	1.57910582519106e-06	0.881591	0.83298	7.67278743552667e-06	0.326614	4.97366	-0.101813	0.580377	0.47176	1.73290010905358e-06	0.999765	0.868161	8.36730556253627e-06	0.324883	17.5899	-0.102504	0.452119	0.461896	1.53968192665834e-06	0.723432	0.859926	7.20364788982539e-06	0.327084	0.310571	-0.0890629	0.193978	0.51985	9.22913131953876e-07	0.488046	0.870759	4.48752760538265e-06	0.336513	0.00143882	-0.118848	0.310555	0.396625	3.83750577314342e-06	0.390913	0.753348	8.77204406899823e-06	0.306745
ENSG00000133800	LYVE1	lymphatic vessel endothelial hyaluronan receptor 1 [Source:HGNC Symbol;Acc:HGNC:14687]	protein_coding	10894	-0.00826196	0.49892	0.0865075	0.0552869	0.177593	0.695739	0.364405	0.221668	0.038559	0.00832281	0.4394	0.60651	0.0962261	0.385671	0.9999	0.478966	0.440265	0.00610091	-4.63065	0.812406	0.100911	0.0259113	0.291151	0.475527	0.203132	0.336351	0.0216745	-0.00926186	0.400796	0.000215818	0.0976339	0.00330566	0.000664935	0.431697	0.00473284	0.158732	-0.00208603	0.451516	0.891045	0.086979	0.411099	0.992714	0.454923	0.460187	0.00305259	-0.385593	0.485771	0.587311	0.0714113	0.38272	0.999981	0.409419	0.439331	0.00646229	-0.00551483	0.393936	0.285102	0.139691	0.303753	0.697565	0.711133	0.350696	0.0168737	0.30267	0.455023	0.289333	0.0817368	0.305459	0.999744	0.4423	0.358919	0.0166308	0.221347	0.465604	0.497866	0.0768029	0.366372	0.913692	0.435821	0.412891	0.00849561	0.154409	0.430356	0.566037	0.135393	0.456826	0.944864	0.604925	0.507026	-0.00219045	-0.152775	0.43689	0.499991	0.0973292	0.366814	0.999906	0.491079	0.423327	0.00843984	-0.558039	0.309165	0.0193496	0.235206	0.0765727	0.988904	0.697903	0.109707	0.0683204	-0.56951	0.30049	0.0220853	0.251369	0.082949	0.996984	0.748462	0.117668	0.0656481	-0.58776	0.333173	0.0184118	0.196997	0.0742876	0.987465	0.682006	0.106727	0.0693254	-1.33406	0.275608	0.000683731	0.268199	0.00787217	0.320821	0.727792	0.0149115	0.135909	-0.625853	0.312668	0.00921342	0.225892	0.0469271	0.255107	0.673546	0.0687419	0.0851139	-0.415462	0.146387	0.44902	0.495916	0.0354013	0.55569	0.081067	0.0685273	0.107065	0.371164	0.651655	0.902763	0.434488	0.409589	0.143242	0.416955	0.0576066	0.00800113	-0.414417	0.372325	0.0629206	0.155454	0.147347	0.99979	0.593933	0.193783	0.0460742	-1.22086	0.373738	0.0178023	0.146017	0.0711175	0.279659	0.566155	0.0982191	0.0716042	-0.175124	0.430033	0.433405	0.105474	0.345515	0.99987	0.485281	0.400735	0.0113203	0.327908	-36.1162	-117.746	0.492769	0.325038	0.340035	0.522019	0.0326875	0.00696643	0.0678862	0.216844	0.183035	0.365018	0.102249	0.0390942	0.928806	0.999765	0.285398	0.374838	0.697749	0.647658	0.414551	0.141751	0.0591645	0.00878294	0.0592215	0.0908563	-0.515486	0.362398	0.217009	0.183131	0.267384	0.999172	0.664961	0.321126	0.0225769	-0.865311	0.418879	0.0611988	0.106247	0.145173	0.607038	0.504441	0.186149	0.0466249	0.146387	0.495916	0.55569	0.0685273	0.371164	0.902763	0.409589	0.416955	0.00800113	-36.1162	0.325038	0.0326875	0.216844	0.102249	0.999765	0.697749	0.141751	0.0592215	-117.746	0.340035	0.00696643	0.183035	0.0390942	0.285398	0.647658	0.0591645	0.0908563	-1.30692	0.327172	0.00336674	0.196616	0.0239443	0.238905	0.641592	0.0384818	0.105776	-0.0098085	0.390479	0.00010095	0.103554	0.00183524	0.000331444	0.442502	0.0027245	0.173549
ENSG00000224383	PRR29	proline rich 29 [Source:HGNC Symbol;Acc:HGNC:25673]	protein_coding	92340	-0.00158924	-0.130486	0.507057	0.31293	0.000946505	0.929214	0.72399	0.00235337	0.189664	0.00495827	-0.147865	0.53366	0.253822	0.000967728	0.9999	0.689068	0.00249715	0.189134	-0.961327	-0.192575	0.441941	0.23077	0.00017011	0.74805	0.549486	0.00054126	0.259149	-0.00224809	-0.152046	0.0778961	0.230905	0.000304255	0.121684	0.615535	0.000512784	0.216081	0.000760435	-0.138166	0.919351	0.285574	0.00113377	0.993991	0.714461	0.00280056	0.185326	0.0550624	-0.143631	0.875229	0.277449	0.00112694	0.999981	0.695478	0.00288467	0.185471	0.00525618	-0.0817664	0.0369401	0.523707	0.0001778	0.312092	0.927455	0.000505577	0.22811	-0.0745615	-0.139335	0.597571	0.279506	0.00101299	0.999744	0.707298	0.00256808	0.188038	0.434767	-0.116511	0.00578038	0.344524	4.26207997378595e-05	0.749893	0.75782	0.00014964	0.258782	0.0141104	-0.215377	0.914208	0.12529	0.000696608	0.991692	0.591549	0.00183789	0.19909	-0.137478	-0.154594	0.216888	0.229212	0.000598411	0.999906	0.664761	0.00163115	0.20051	-0.0525344	-0.152752	0.660502	0.249645	0.00105014	0.988904	0.713983	0.00266162	0.187172	-0.0528521	-0.153363	0.67154	0.250015	0.00105593	0.996984	0.747603	0.00266559	0.18704	-0.0619743	-0.151859	0.620047	0.248137	0.00102707	0.987465	0.727453	0.00260045	0.187706	-0.0978324	-0.152198	0.625707	0.247914	0.00103048	0.842003	0.711953	0.0025041	0.187626	-0.247895	-0.19532	0.0381051	0.132266	0.000211777	0.30214	0.56152	0.000611808	0.226625	-0.121911	0.15497	-0.14042	-0.0974243	0.215171	0.204474	0.274917	0.460982	0.000691479	0.000670181	0.706888	0.804077	0.698402	0.817594	0.00180536	0.00176937	0.199265	0.200009	-0.0426908	-0.146666	0.700866	0.26566	0.00124089	0.99979	0.713018	0.00311397	0.185156	-0.290357	-0.157841	0.259962	0.225186	0.00077429	0.566665	0.662983	0.00193071	0.196568	-0.279443	-0.182035	0.00985209	0.148545	7.57279860206781e-05	0.99987	0.552785	0.000257366	0.249254	-0.316279	4.4289	-4.19855	-0.171684	-0.1216	-0.142066	0.209198	0.600554	0.848847	0.191889	0.361157	0.280609	0.000679666	0.00117683	0.00129999	0.86395	0.999765	0.940271	0.577778	0.814045	0.74279	0.0017907	0.00295678	0.00306452	0.199675	0.186452	0.184015	-0.0986398	-0.156108	0.633592	0.248511	0.00120019	0.999172	0.730199	0.00301804	0.185972	-0.0540366	-0.140295	0.814742	0.281249	0.00128993	0.942904	0.717601	0.00311856	0.184205	0.15497	-0.0974243	0.204474	0.460982	0.000670181	0.804077	0.817594	0.00176937	0.200009	4.4289	-0.1216	0.600554	0.361157	0.00117683	0.999765	0.814045	0.00295678	0.186452	-4.19855	-0.142066	0.848847	0.280609	0.00129999	0.940271	0.74279	0.00306452	0.184015	-0.14572	-0.152425	0.518471	0.24649	0.00110846	0.759884	0.692332	0.00264722	0.187912	-0.00206161	-0.15248	0.11076	0.231439	0.000387652	0.163451	0.614829	0.000642682	0.210561
ENSG00000239415		novel transcript, antisense to MCM3APAS	lncRNA	NA	0.000555669	-0.302594	0.848694	0.0565686	2.21363615161776e-08	0.984556	0.367572	1.4833144531581e-07	0.396864	0.00482346	-0.308099	0.618183	0.0522132	2.00513296184858e-08	0.9999	0.374474	1.38050285917345e-07	0.398451	-1.39522	-0.180494	0.401333	0.396879	2.82165730510451e-07	0.72267	0.694839	1.73844838288435e-06	0.396026	-0.00431493	-0.324413	0.00467043	0.0316679	5.23656417806477e-10	0.0102579	0.263251	2.44346101929475e-09	0.45369	0.0305141	-0.261789	0.00051681	0.0743785	7.65768158106798e-11	0.16292	0.429151	7.49415442030576e-10	0.480499	0.37751	-0.330587	0.374189	0.0404628	1.55732824825236e-08	0.999981	0.320837	1.09724928998099e-07	0.402482	-0.000545983	-0.305536	0.860211	0.0585686	2.21920422667091e-08	0.963924	0.565991	1.45151723169176e-07	0.396824	0.301906	-0.298658	0.0757308	0.053865	5.14640434206657e-09	0.999744	0.373323	3.86556277043455e-08	0.419777	-0.329256	-0.316693	0.089812	0.0419668	5.85928915746001e-09	0.817611	0.339798	4.33683280719008e-08	0.417781	0.0213777	-0.326429	0.894582	0.0602127	2.63663474151469e-08	0.989071	0.460029	1.76108579235809e-07	0.397738	-0.199357	-0.322036	0.139505	0.0400444	8.1134704778617e-09	0.999906	0.343604	5.97553510663329e-08	0.412737	-0.117305	-0.330046	0.418622	0.0417233	1.65910840158464e-08	0.988904	0.375311	1.14644335447924e-07	0.401475	-0.0992088	-0.326338	0.511829	0.0452808	1.84192105244922e-08	0.996984	0.425787	1.26546339442621e-07	0.399809	-0.130377	-0.326403	0.389657	0.0420854	1.59390607327925e-08	0.987465	0.397281	1.10949514087147e-07	0.402113	-0.370088	-0.349096	0.126145	0.0287078	7.54188449740153e-09	0.477627	0.313387	5.3372941786713e-08	0.413874	-0.300425	-0.368371	0.0386016	0.0206915	4.5273521651756e-09	0.302239	0.265936	3.38226531952042e-08	0.42559	-0.176692	0.18931	-0.302443	-0.249339	0.138422	0.201979	0.0538341	0.122541	1.20209656986604e-08	1.56735897261291e-08	0.688772	0.802206	0.36501	0.520848	8.53029373555007e-08	1.09394400483677e-07	0.410343	0.406119	-0.14404	-0.328424	0.284536	0.0408153	1.96378446785586e-08	0.99979	0.34853	1.36787745692029e-07	0.402503	-0.476742	-0.331537	0.126646	0.0364698	1.12706465832454e-08	0.420188	0.323417	7.87695911357085e-08	0.411363	-0.170817	-0.325743	0.201118	0.0405647	1.56280228284996e-08	0.99987	0.327046	1.11088706173475e-07	0.406166	0.272342	-2.87535	-6.55341	-0.269629	-0.309309	-0.305296	0.374635	0.779764	0.806552	0.0943668	0.0583579	0.0582005	2.3198846475738e-08	3.23013140587163e-08	3.25767201913096e-08	0.895787	0.999765	0.923444	0.436605	0.440068	0.425064	1.5804688925154e-07	2.15534226151714e-07	2.08743837480871e-07	0.399813	0.394429	0.39429	-0.0801034	-0.313557	0.750112	0.0583848	3.1953414062964e-08	0.999172	0.452898	2.13591273896567e-07	0.394606	-0.362284	-0.315004	0.193712	0.0461398	1.52319814984623e-08	0.654443	0.359411	1.05709341913611e-07	0.406576	0.18931	-0.249339	0.201979	0.122541	1.56735897261291e-08	0.802206	0.520848	1.09394400483677e-07	0.406119	-2.87535	-0.309309	0.779764	0.0583579	3.23013140587163e-08	0.999765	0.440068	2.15534226151714e-07	0.394429	-6.55341	-0.305296	0.806552	0.0582005	3.25767201913096e-08	0.923444	0.425064	2.08743837480871e-07	0.39429	-0.46737	-0.345429	0.0857578	0.0297696	8.43403650797982e-09	0.353879	0.305479	5.99516787102932e-08	0.415929	-0.00501731	-0.332123	0.00104693	0.0255049	1.42851545725761e-10	0.00266877	0.238283	7.14463764512063e-10	0.471968
ENSG00000275763	ZNF516-DT	ZNF516 divergent transcript [Source:HGNC Symbol;Acc:HGNC:51248]	lncRNA	400658	0.000269866	-0.320552	0.926909	0.0457927	0.0393797	0.991955	0.333322	0.0606464	0.0895818	-0.00307015	-0.313666	0.75354	0.0506054	0.0380973	0.9999	0.369697	0.0610485	0.0906009	2.06337	-0.473391	0.219738	0.0298688	0.0174212	0.586566	0.215856	0.0300976	0.130086	0.00181875	-0.308621	0.247412	0.05156	0.0240027	0.324384	0.328261	0.0298845	0.104493	0.0210702	-0.292993	0.0200152	0.0581014	0.00487454	0.637302	0.386463	0.0100685	0.14867	0.169677	-0.333025	0.693063	0.0417454	0.0373041	0.999981	0.324356	0.0602646	0.091247	0.00250031	-0.291812	0.423695	0.0722781	0.0311825	0.791396	0.600938	0.0485252	0.0966971	0.231085	-0.318383	0.180132	0.0438309	0.0201681	0.999744	0.343353	0.0351497	0.109581	-0.0575289	-0.322078	0.771092	0.0440795	0.0382929	0.967073	0.346115	0.0595368	0.0904435	-0.127844	-0.306236	0.431329	0.079004	0.0501021	0.914376	0.511947	0.0764604	0.0830283	-0.0228703	-0.321665	0.867587	0.0449723	0.0391007	0.999906	0.359053	0.0625502	0.089801	-0.203609	-0.37197	0.16283	0.0224314	0.0190369	0.988904	0.294749	0.0331903	0.111252	-0.205685	-0.374566	0.176222	0.0222341	0.0199184	0.996984	0.333284	0.0345122	0.109942	-0.123628	-0.344524	0.419413	0.0339419	0.0310445	0.987465	0.364965	0.0505527	0.0968308	-0.410876	-0.374062	0.0922045	0.0201532	0.0135212	0.434896	0.268145	0.0238085	0.120998	-0.0614188	-0.335714	0.678867	0.0408245	0.0383332	0.859492	0.356362	0.0577859	0.0914681	-0.0359759	-0.17551	-0.322233	-0.367286	0.766299	0.241109	0.0445863	0.0254975	0.0395205	0.0244867	0.937144	0.806772	0.338811	0.269675	0.0611575	0.0407478	0.0905183	0.105109	-0.175277	-0.357594	0.195783	0.0270306	0.0218617	0.99979	0.296205	0.0378541	0.108473	-0.379402	-0.347576	0.229287	0.0307257	0.023837	0.536451	0.300378	0.0384518	0.10591	-0.0724853	-0.332936	0.592154	0.0395807	0.0367365	0.99987	0.324346	0.0592557	0.092788	-0.240762	-6.2421	-7.22296	-0.347221	-0.344411	-0.328699	0.436601	0.546797	0.788949	0.0338012	0.0367082	0.0434299	0.0326567	0.0357196	0.0397631	0.910165	0.999765	0.914998	0.274041	0.369497	0.380304	0.0524797	0.0573575	0.0600127	0.0964119	0.0936559	0.0903274	0.106841	-0.301725	0.673467	0.0704557	0.0382464	0.999172	0.487824	0.0608607	0.0915386	-0.180189	-0.329566	0.523145	0.0402707	0.0351358	0.826935	0.339322	0.0550272	0.0941643	-0.17551	-0.367286	0.241109	0.0254975	0.0244867	0.806772	0.269675	0.0407478	0.105109	-6.2421	-0.344411	0.546797	0.0367082	0.0357196	0.999765	0.369497	0.0573575	0.0936559	-7.22296	-0.328699	0.788949	0.0434299	0.0397631	0.914998	0.380304	0.0600127	0.0903274	-0.374166	-0.358853	0.173991	0.026287	0.0204562	0.465897	0.289532	0.0336453	0.11043	0.00188862	-0.306838	0.235195	0.0529048	0.0233643	0.309799	0.332674	0.0291054	0.105286
ENSG00000163810	TGM4	transglutaminase 4 [Source:HGNC Symbol;Acc:HGNC:11780]	protein_coding	7047	0.00500634	0.00606122	0.125848	0.972363	4.95639628076371e-12	0.743791	0.99507	5.79667122077401e-11	0.516199	0.0141809	0.00817363	0.193109	0.96292	6.76470801177123e-12	0.9999	0.99357	7.81925082738401e-11	0.512281	2.29391	-0.116299	0.211982	0.619786	6.99640204664081e-11	0.578806	0.833782	8.07808773487284e-10	0.531257	0.00696342	0.0732962	3.31345651670878e-05	0.644944	3.76215316424752e-15	0.000126425	0.886484	4.64818044746638e-14	0.597867	0.00283438	0.0367307	0.783437	0.835624	1.4672473458834e-11	0.98441	0.964622	1.60671306728684e-10	0.502378	0.0140308	0.032068	0.97676	0.859383	1.52057743534987e-11	0.999981	0.967877	1.69818218571601e-10	0.501916	3.93107488504588e-05	0.0336492	0.991056	0.852302	1.52110297155318e-11	0.999628	0.986811	1.65523370429579e-10	0.501912	-0.319756	0.0322445	0.0966962	0.852679	4.05993881506732e-12	0.999744	0.966119	4.87426930099773e-11	0.518693	-0.437297	0.010492	0.0456167	0.951544	2.24329225322533e-12	0.767894	0.990518	2.7617715160122e-11	0.526029	-0.212555	0.0685021	0.238702	0.72033	5.99117311966766e-12	0.857114	0.945254	7.03852896260899e-11	0.518073	0.174309	0.0528553	0.254628	0.764052	8.17698410404891e-12	0.999906	0.947564	9.46219862451845e-11	0.509876	0.270708	0.103529	0.0966947	0.56258	4.05988963205695e-12	0.988904	0.895018	4.82686078197582e-11	0.518694	0.248575	0.100267	0.144034	0.578196	5.47760509074184e-12	0.996984	0.915591	6.40264334370644e-11	0.514943	0.295151	0.0939449	0.0829246	0.595465	3.60573056093368e-12	0.987465	0.912579	4.31650345516607e-11	0.52017	0.380318	0.0841055	0.165165	0.637334	6.05166132591542e-12	0.51613	0.921371	6.89085185332448e-11	0.513688	0.264659	0.0931302	0.108942	0.603024	6.26263896759545e-12	0.404687	0.904049	7.23489541142648e-11	0.517512	0.219764	-0.121031	0.036392	0.000206849	0.102624	0.472177	0.835074	0.999096	5.98456038218686e-12	1.67263147552246e-11	0.673189	0.881254	0.96146	0.999528	7.06266382936924e-11	1.85802298343408e-10	0.518087	0.504893	0.212904	0.0756612	0.160732	0.671395	8.35648959692863e-12	0.99979	0.927168	9.71856470395176e-11	0.513844	0.466846	0.0639051	0.186692	0.718813	9.30155796592482e-12	0.490691	0.938456	1.04215516983862e-10	0.512473	0.189025	0.0616695	0.210986	0.72845	1.01330937762115e-11	0.99987	0.934872	1.17715884482332e-10	0.511375	0.124451	2.3642	17.6905	0.0450999	0.0404795	0.0494747	0.720292	0.838886	0.558451	0.803692	0.824697	0.783321	2.01405551144622e-11	2.09941440002403e-11	1.81811248721443e-11	0.962313	0.999765	0.792815	0.945941	0.96869	0.960105	2.2136493588804e-10	2.31849341862526e-10	1.95592804596605e-10	0.502466	0.501922	0.503805	0.205796	0.0698462	0.468674	0.705454	1.66606818513121e-11	0.999172	0.944327	1.8636674548301e-10	0.504944	0.332105	0.0466981	0.292901	0.791992	1.26183372450393e-11	0.710932	0.959038	1.40921698722645e-10	0.50855	-0.121031	0.000206849	0.472177	0.999096	1.67263147552246e-11	0.881254	0.999528	1.85802298343408e-10	0.504893	2.3642	0.0404795	0.838886	0.824697	2.09941440002403e-11	0.999765	0.96869	2.31849341862526e-10	0.501922	17.6905	0.0494747	0.558451	0.783321	1.81811248721443e-11	0.792815	0.960105	1.95592804596605e-10	0.503805	0.414546	0.0732008	0.179265	0.681649	9.0374231236905e-12	0.471408	0.928285	1.01147189624263e-10	0.512842	0.00720115	0.0799292	2.11547024979196e-05	0.613665	2.48575291247054e-15	8.23162035107003e-05	0.872006	3.03156946640458e-14	0.602107
ENSG00000232888	RPS11P5	ribosomal protein S11 pseudogene 5 [Source:HGNC Symbol;Acc:HGNC:36312]	processed_pseudogene	NA	-0.00107382	0.124282	0.702242	0.412327	4.50730185315039e-13	0.960861	0.790898	6.00778304205297e-12	0.545276	-0.00419622	0.125868	0.653145	0.406656	4.38775170948306e-13	0.9999	0.798429	5.92528820982534e-12	0.545591	1.33916	0.0251024	0.415838	0.905037	9.25588927026561e-12	0.732591	0.961892	1.21423727715729e-10	0.558865	0.00593108	0.152591	3.41145514486926e-05	0.262446	1.16983765799294e-16	0.0001295	0.648044	1.83280439097899e-15	0.631958	-0.0114929	0.104223	0.189108	0.486182	2.10619189853715e-13	0.90058	0.844365	2.93119924019826e-12	0.554105	0.232336	0.0993736	0.571338	0.519492	4.14431235000143e-13	0.999981	0.851737	5.64309965668388e-12	0.546259	0.00155292	0.135398	0.603352	0.380078	4.24632703716052e-13	0.876552	0.885186	5.65852314666433e-12	0.545975	-0.290563	0.11757	0.0764477	0.427072	1.06425017986058e-13	0.999744	0.808889	1.54305151513444e-12	0.56187	-0.0303419	0.11688	0.872396	0.439596	4.77629921211949e-13	0.98071	0.814434	6.31758940924082e-12	0.544596	0.131885	0.194594	0.394564	0.239097	3.74278712154791e-13	0.904109	0.724483	5.14348935607172e-12	0.551807	-0.0555521	0.112199	0.67145	0.458829	4.43459702506134e-13	0.999906	0.831351	6.01867095260446e-12	0.545467	0.0073502	0.120366	0.95819	0.438239	4.82961459467951e-13	0.999062	0.843568	6.46621372309536e-12	0.544465	-0.0687335	0.0999177	0.637791	0.521059	4.34634191022227e-13	0.996984	0.896852	5.8281680826681e-12	0.545702	0.0334747	0.125344	0.819293	0.415405	4.71596703194396e-13	0.994321	0.841723	6.33443576931092e-12	0.544745	0.0501519	0.125167	0.831078	0.416872	4.73117889165338e-13	0.937204	0.829488	6.23808035613055e-12	0.544707	0.0746478	0.141802	0.594092	0.35499	5.46622209857355e-13	0.815423	0.790241	7.239351813044e-12	0.547353	-0.0383844	0.0790918	0.123699	0.145144	0.737051	0.577257	0.409302	0.346978	5.93621155477329e-13	5.39639692679426e-13	0.928427	0.908626	0.792255	0.746405	7.881864557027e-12	7.24838182433062e-12	0.546377	0.547505	0.10523	0.146184	0.412398	0.335587	4.53456938591577e-13	0.99979	0.771433	6.17853638790854e-12	0.549556	0.254006	0.141973	0.395223	0.346553	4.42463749102657e-13	0.679588	0.769809	5.96623510293576e-12	0.549845	-0.124001	0.104904	0.330915	0.485421	3.97476303469834e-13	0.99987	0.834752	5.46589026437103e-12	0.551103	-0.504134	9.26539	21.4493	0.0706038	0.158539	0.145939	0.0822649	0.342863	0.399088	0.638197	0.301977	0.335717	1.46133705905884e-13	4.06311217439795e-13	4.44973625429395e-13	0.855786	0.999765	0.68386	0.888926	0.775199	0.783503	2.11142908685959e-12	5.60962919047934e-12	5.980698482354e-12	0.562663	0.550845	0.549778	-0.00788402	0.123044	0.973752	0.431455	6.26411837244176e-13	0.999172	0.847112	8.41933119231416e-12	0.54574	0.174381	0.132328	0.512953	0.37807	5.0998238850363e-13	0.822861	0.792064	6.90350915758395e-12	0.548173	0.0790918	0.145144	0.577257	0.346978	5.39639692679426e-13	0.908626	0.746405	7.24838182433062e-12	0.547505	9.26539	0.158539	0.342863	0.301977	4.06311217439795e-13	0.999765	0.775199	5.60962919047934e-12	0.550845	21.4493	0.145939	0.399088	0.335717	4.44973625429395e-13	0.68386	0.783503	5.980698482354e-12	0.549778	0.22442	0.146918	0.389635	0.332759	4.38797109788758e-13	0.663834	0.767607	5.92063078227296e-12	0.549943	0.00590183	0.156738	4.76356384448478e-05	0.251883	1.59330365167078e-16	0.000170675	0.633995	2.34941713512844e-15	0.62905
ENSG00000229956	ZRANB2-DT	ZRANB2 divergent transcript [Source:HGNC Symbol;Acc:HGNC:43595]	lncRNA	NA	0.000160375	0.153965	0.944892	0.22026	0.000152908	0.994806	0.634992	0.000465186	0.231437	0.00381438	0.148098	0.620714	0.237897	0.000137757	0.9999	0.672106	0.000438387	0.233725	-2.0454	0.285182	0.115106	0.0869676	0.000440216	0.490558	0.354468	0.00124192	0.235343	-0.00416671	0.130855	0.000516277	0.259538	6.97221737038595e-07	0.00144591	0.644617	1.83857990631496e-06	0.338286	0.00439767	0.160282	0.544477	0.199974	0.00013061	0.957392	0.627574	0.000406169	0.23489	0.0127321	0.15379	0.970058	0.2297	0.000153132	0.999981	0.646617	0.000483837	0.231405	-0.00213044	0.131594	0.38724	0.300508	0.000110664	0.768482	0.850912	0.000331006	0.238496	0.131539	0.155237	0.334643	0.21159	0.000102157	0.999744	0.63883	0.000333617	0.240227	-0.0257743	0.153496	0.868747	0.220233	0.000151419	0.98054	0.647899	0.000467456	0.231652	0.16027	0.139127	0.207755	0.30362	0.000140172	0.838004	0.771304	0.000439551	0.235826	-0.0264847	0.151852	0.806585	0.226297	0.000149288	0.999906	0.661536	0.000470832	0.231963	-0.134792	0.119827	0.242249	0.3463	8.44010727207981e-05	0.988904	0.79247	0.000278605	0.244337	-0.0255371	0.147947	0.832311	0.251646	0.000150271	0.996984	0.748819	0.000466926	0.231819	0.00843755	0.156571	0.944405	0.219237	0.000152902	0.997713	0.700268	0.000474607	0.231437	-0.226234	0.124566	0.241883	0.324273	8.43224887842154e-05	0.588168	0.771154	0.000267931	0.244357	-0.141337	0.122322	0.225997	0.336671	9.72289615146775e-05	0.539412	0.77712	0.000304936	0.243846	-0.074789	0.0943246	0.153513	0.179695	0.433443	0.426327	0.220633	0.164481	0.000140999	0.000139824	0.812731	0.866996	0.645729	0.581116	0.000436356	0.000438791	0.235696	0.235881	0.00639563	0.156395	0.952608	0.220882	0.000183754	0.99979	0.669773	0.00056808	0.229809	-0.449649	0.12415	0.0697177	0.317467	4.36252347983487e-05	0.343746	0.749825	0.000147684	0.260994	-0.0500935	0.14716	0.639441	0.245472	0.000167329	0.99987	0.671578	0.000527292	0.231898	0.162102	1.33223	-9.44138	0.172408	0.159971	0.145641	0.5076	0.870836	0.657757	0.178993	0.216276	0.25287	0.000152116	0.000181939	0.000169023	0.926429	0.999765	0.852932	0.562727	0.69725	0.71509	0.000471462	0.000559487	0.000497905	0.234016	0.230031	0.231674	0.0405684	0.162578	0.839583	0.215203	0.000180796	0.999172	0.698084	0.000560185	0.230171	-0.228777	0.144811	0.303885	0.247805	0.000116232	0.716624	0.689005	0.000365691	0.239948	0.0943246	0.179695	0.426327	0.164481	0.000139824	0.866996	0.581116	0.000438791	0.235881	1.33223	0.159971	0.870836	0.216276	0.000181939	0.999765	0.69725	0.000559487	0.230031	-9.44138	0.145641	0.657757	0.25287	0.000169023	0.852932	0.71509	0.000497905	0.231674	-0.321737	0.122941	0.138565	0.328186	7.06788048814643e-05	0.424124	0.765524	0.000227427	0.250738	-0.00459376	0.125039	0.000138483	0.274082	2.24562918854366e-07	0.000440293	0.656073	6.3455875182452e-07	0.358251
ENSG00000226360	RPL10AP6	ribosomal protein L10a pseudogene 6 [Source:HGNC Symbol;Acc:HGNC:36504]	processed_pseudogene	NA	0.00237312	0.117299	0.394467	0.434561	8.81805567403736e-09	0.903884	0.802842	6.33596004700502e-08	0.411439	-0.0133461	0.153745	0.148045	0.302731	4.64454508079260e-09	0.9999	0.73208	3.56190213604758e-08	0.42135	1.34409	0.00828236	0.382371	0.966402	4.15142193359255e-08	0.708051	0.98483	3.00119821926083e-07	0.430803	0.00443992	0.155725	0.0023068	0.27316	1.55173720761327e-10	0.00547578	0.658199	8.02721142257626e-10	0.470824	-0.0129952	0.114078	0.134571	0.441839	4.33538347670813e-09	0.882939	0.819075	3.27055796288576e-08	0.422403	0.126216	0.119806	0.757183	0.435542	1.18395967458074e-08	0.999981	0.807494	8.50896890823037e-08	0.406818	-0.00153568	0.113419	0.605193	0.459149	1.0926063921181e-08	0.87695	0.91235	7.54739993174274e-08	0.408082	0.253028	0.130945	0.121462	0.375914	4.0226180245691e-09	0.999744	0.780216	3.0758761712306e-08	0.423546	-0.309299	0.114097	0.0966579	0.440069	3.39417323450932e-09	0.817611	0.814765	2.61613503797083e-08	0.426128	-0.135258	0.0420547	0.378524	0.796632	1.02876043606372e-08	0.898975	0.961869	7.38846725327643e-08	0.412805	0.0204089	0.132472	0.875479	0.379675	1.22395821319521e-08	0.999906	0.787747	8.73009070405878e-08	0.406295	0.0905146	0.153681	0.515445	0.318695	1.01579456977306e-08	0.988904	0.772728	7.30038750214103e-08	0.409226	0.0408782	0.141198	0.778268	0.362623	1.19302536492634e-08	0.996984	0.827184	8.4745939715457e-08	0.406698	-0.000377499	0.130095	0.997932	0.39532	1.23809145629044e-08	0.999449	0.831903	8.76777768535703e-08	0.406114	0.307991	0.171381	0.185163	0.259245	5.43949233842467e-09	0.537159	0.720963	3.9516088545134e-08	0.418926	0.148031	0.166369	0.292115	0.278572	9.18026621151912e-09	0.60463	0.723954	6.51004154045218e-08	0.414598	0.0571324	-0.0221542	0.133258	0.126281	0.619112	0.876744	0.376552	0.416407	1.3747193245879e-08	1.52582449399396e-08	0.888657	0.978991	0.774687	0.79203	9.65645181207825e-08	1.06566983625506e-07	0.408211	0.406548	0.0485482	0.142065	0.707381	0.353646	1.44471334346304e-08	0.99979	0.7847	1.02101582282921e-07	0.40742	0.323142	0.154289	0.281532	0.308008	8.9684515393866e-09	0.587695	0.741687	6.3903288605643e-08	0.414965	0.0904461	0.146357	0.481355	0.335227	1.2237690524302e-08	0.99987	0.7455	8.82555941243078e-08	0.410059	0.0647606	-3.6981	7.90394	0.138986	0.118478	0.139962	0.825959	0.707271	0.757809	0.367249	0.444586	0.360365	1.50859533905981e-08	1.44463809631247e-08	1.47599482226697e-08	0.979214	0.999765	0.901279	0.74294	0.853109	0.799931	1.05932617699894e-07	1.02407151318259e-07	1.00720066487657e-07	0.40673	0.407421	0.407078	0.102082	0.150937	0.671692	0.33721	1.4187928659679e-08	0.999172	0.793783	1.01093850579891e-07	0.407709	0.182224	0.14024	0.496608	0.353006	1.24316633195108e-08	0.815297	0.771902	8.75899719017073e-08	0.40981	-0.0221542	0.126281	0.876744	0.416407	1.52582449399396e-08	0.978991	0.79203	1.06566983625506e-07	0.406548	-3.6981	0.118478	0.707271	0.444586	1.44463809631247e-08	0.999765	0.853109	1.02407151318259e-07	0.407421	7.90394	0.139962	0.757809	0.360365	1.47599482226697e-08	0.901279	0.799931	1.00720066487657e-07	0.407078	0.328489	0.164873	0.209366	0.277654	7.37942515482151e-09	0.502915	0.72211	5.31267542460956e-08	0.418019	0.0041628	0.157174	0.00493059	0.273078	2.99110399620781e-10	0.0106285	0.655192	1.40607568335065e-09	0.461655
ENSG00000111186	WNT5B	Wnt family member 5B [Source:HGNC Symbol;Acc:HGNC:16265]	protein_coding	81029	-0.0037842	-0.0330111	0.1981	0.834135	0.155854	0.810871	0.960511	0.197725	0.043455	0.00418576	-0.0609332	0.669961	0.702059	0.245816	0.9999	0.927836	0.300603	0.0257711	0.643526	-0.0781806	0.688685	0.704053	0.289101	0.879763	0.875362	0.334502	0.0220212	-0.00307622	-0.0712444	0.0496999	0.645895	0.074601	0.0822731	0.886579	0.086025	0.069186	0.0123658	-0.0382254	0.179008	0.807777	0.14853	0.898757	0.955788	0.192543	0.0452298	0.508962	-0.0953441	0.236794	0.554062	0.169151	0.999981	0.865926	0.220125	0.0403994	-0.00628603	-0.122117	0.0430125	0.440569	0.068504	0.33515	0.907002	0.0962517	0.0719955	0.0207195	-0.0534769	0.905304	0.7358	0.258253	0.999744	0.938691	0.311726	0.0237419	-0.0516835	-0.0562264	0.794736	0.723245	0.254226	0.970524	0.932961	0.302547	0.0243909	0.0978216	-0.078041	0.548985	0.653278	0.239811	0.942396	0.928504	0.293415	0.0271104	-0.0914162	-0.0638377	0.506561	0.687771	0.227485	0.999906	0.927182	0.281964	0.0289067	0.234477	0.00735861	0.108965	0.963415	0.115597	0.988904	0.993533	0.156624	0.0542401	0.240312	0.0112772	0.11501	0.944251	0.118923	0.996984	0.994141	0.160296	0.0532389	0.225497	-0.00714629	0.140781	0.964246	0.131947	0.987465	0.993712	0.175015	0.049532	0.492284	0.0123256	0.043817	0.937754	0.0692621	0.368348	0.989464	0.0971593	0.0716345	0.171516	-0.0153258	0.2486	0.924507	0.172607	0.562852	0.986084	0.211811	0.04012	0.161078	-0.0399765	-0.0517054	-0.0655086	0.183457	0.791478	0.742991	0.689933	0.15006	0.253764	0.693686	0.962334	0.939576	0.916923	0.191297	0.301514	0.0453965	0.0247707	0.226705	-0.00836491	0.0950158	0.958056	0.107267	0.99979	0.991165	0.147345	0.0575403	0.361556	-0.0302067	0.254875	0.849878	0.174513	0.562874	0.969911	0.213634	0.0397001	-0.0113763	-0.0568732	0.933433	0.723708	0.258499	0.99987	0.933425	0.313459	0.0239985	0.0882883	-9.42186	-13.361	-0.0456361	-0.0896866	-0.0684283	0.777038	0.36513	0.622305	0.779215	0.582702	0.671812	0.252996	0.202437	0.241116	0.973165	0.999765	0.832274	0.939291	0.907891	0.932532	0.3039	0.25379	0.284536	0.0248969	0.0339308	0.0268874	0.00164413	-0.0547712	0.994858	0.741846	0.259025	0.999518	0.951311	0.312674	0.0239134	0.0116815	-0.054551	0.967212	0.733058	0.258899	0.990063	0.940937	0.306008	0.0239336	-0.0399765	-0.0655086	0.791478	0.689933	0.253764	0.962334	0.916923	0.301514	0.0247707	-9.42186	-0.0896866	0.36513	0.582702	0.202437	0.999765	0.907891	0.25379	0.0339308	-13.361	-0.0684283	0.622305	0.671812	0.241116	0.832274	0.932532	0.284536	0.0268874	0.340627	-0.0210522	0.218968	0.895492	0.163022	0.51247	0.979406	0.201235	0.0422904	-0.00272674	-0.0712267	0.0865154	0.648005	0.102124	0.132162	0.885592	0.115265	0.0585637
ENSG00000237686	SCIRT	stem cell inhibitory RNA transcript [Source:HGNC Symbol;Acc:HGNC:55341]	lncRNA	101929705	0.00360951	-0.165935	0.0958838	0.154462	0.00137492	0.707432	0.556514	0.00327082	0.180646	-0.000462331	-0.145537	0.949289	0.219249	0.00429475	0.9999	0.65095	0.00925688	0.151976	-2.2843	-0.0329379	0.0647554	0.833381	0.000466017	0.43172	0.934836	0.0013041	0.233881	-0.000327725	-0.148239	0.779981	0.208738	0.00416792	0.829073	0.593043	0.00587399	0.152755	0.0039882	-0.141414	0.559755	0.229948	0.00374719	0.960774	0.661179	0.00801027	0.155509	0.178812	-0.16104	0.575512	0.181587	0.00378791	0.999981	0.594209	0.00834953	0.15523	0.00317715	-0.111693	0.169701	0.34737	0.00198776	0.584375	0.868935	0.00432017	0.171567	0.0565406	-0.146181	0.660605	0.213994	0.00397835	0.999744	0.642356	0.00857579	0.153962	-0.16816	-0.155093	0.250675	0.185497	0.00251048	0.853513	0.608968	0.00564538	0.165721	-0.0548366	-0.197789	0.649467	0.126209	0.00346668	0.962206	0.593163	0.00756864	0.159274	0.0179631	-0.14433	0.860136	0.222439	0.00424804	0.999906	0.658143	0.00916378	0.152261	-0.0932088	-0.170562	0.391764	0.15792	0.00319213	0.988904	0.622408	0.00706473	0.159625	0.0622758	-0.129556	0.583428	0.285723	0.0038077	0.996984	0.777904	0.00822067	0.155096	0.0794245	-0.130012	0.48541	0.277066	0.00353021	0.987465	0.750515	0.00771347	0.157045	0.0909014	-0.134191	0.619005	0.263544	0.00389131	0.838368	0.724531	0.00805918	0.154535	0.127208	-0.122088	0.240058	0.301556	0.00176354	0.552942	0.746746	0.00400439	0.176466	0.143197	-0.235185	-0.148573	-0.21295	0.103573	0.0302841	0.195609	0.0695622	0.00103791	0.000436629	0.674826	0.754718	0.615988	0.412105	0.00258806	0.00120901	0.18951	0.210076	0.0185567	-0.147746	0.852461	0.212326	0.00307081	0.99979	0.662063	0.00690942	0.162408	-0.113738	-0.159392	0.624097	0.175656	0.00282284	0.8277	0.608216	0.00603741	0.164571	0.0150037	-0.149198	0.879797	0.205068	0.00308557	0.99987	0.626434	0.00695164	0.162284	0.263942	6.00174	43.3325	-0.12335	-0.129522	-0.108262	0.24328	0.428689	0.02604	0.295905	0.277955	0.344319	0.00177733	0.00240854	0.000390641	0.874186	0.999765	0.299642	0.685973	0.756854	0.790841	0.00418315	0.00554521	0.00105513	0.176271	0.16862	0.212658	0.183838	-0.117578	0.321108	0.32997	0.00207775	0.999172	0.791243	0.00489189	0.172355	0.134168	-0.145548	0.516375	0.212465	0.00262073	0.824345	0.653443	0.00582738	0.16647	-0.235185	-0.21295	0.0302841	0.0695622	0.000436629	0.754718	0.412105	0.00120901	0.210076	6.00174	-0.129522	0.428689	0.277955	0.00240854	0.999765	0.756854	0.00554521	0.16862	43.3325	-0.108262	0.02604	0.344319	0.000390641	0.299642	0.790841	0.00105513	0.212658	-0.0060308	-0.152172	0.976278	0.198977	0.00311345	0.990078	0.643906	0.00657448	0.162053	6.28425002070034e-05	-0.145946	0.957798	0.216238	0.00429692	0.968881	0.600367	0.00602722	0.151963
ENSG00000232273	FTH1P1	ferritin heavy chain 1 pseudogene 1 [Source:HGNC Symbol;Acc:HGNC:3979]	processed_pseudogene	NA	0.00392372	0.0595178	0.267334	0.75401	6.48469489466433e-18	0.848762	0.939228	1.58730072915748e-16	0.658054	8.64974723161252e-05	0.080651	0.994154	0.673814	1.18377195381076e-17	0.9999	0.919642	2.85064343414198e-16	0.652788	2.36238	-0.0711098	0.250884	0.786449	1.21228843772092e-15	0.612079	0.913615	2.75659816778377e-14	0.661677	0.00843767	0.129364	2.13917794249051e-06	0.436245	1.90109060952254e-22	1.09814301187904e-05	0.778994	6.26847721421966e-21	0.737329	-0.00674093	0.0724553	0.543846	0.703705	9.88594957755842e-18	0.957392	0.927309	2.36150478657498e-16	0.654374	-0.14403	0.0926338	0.781389	0.634968	1.14004815925506e-17	0.999981	0.896246	2.75491777020451e-16	0.65312	0.000291289	0.0839816	0.93857	0.666516	1.18036968645075e-17	0.986037	0.965572	2.81960639452289e-16	0.652814	-0.216154	0.0801441	0.30002	0.671867	6.9999837094823e-18	0.999744	0.917896	1.71950013057248e-16	0.65739	-0.325194	0.0639019	0.170635	0.734774	4.72472242405971e-18	0.83473	0.936804	1.16748901134188e-16	0.660791	-0.18445	0.0957391	0.346157	0.64538	1.01859178794845e-17	0.88835	0.926317	2.49072922832314e-16	0.658567	0.0664946	0.0882941	0.687851	0.644249	1.09394385288718e-17	0.999906	0.913656	2.62521289540606e-16	0.653484	0.1684	0.124541	0.340473	0.523014	7.59022135851259e-18	0.988904	0.880906	1.84704263842354e-16	0.656685	0.0696019	0.099577	0.70603	0.61278	1.10423583315787e-17	0.996984	0.925822	2.6407736488141e-16	0.653401	0.286314	0.13971	0.119279	0.465777	3.6105174842635e-18	0.987465	0.865671	9.10550627607107e-17	0.663098	0.28541	0.118991	0.335363	0.53876	7.51841357102766e-18	0.661001	0.887167	1.80632924663743e-16	0.656768	0.345307	0.166582	0.0498099	0.381763	2.90927613574854e-18	0.324052	0.806148	7.4088616010262e-17	0.669384	0.174712	-0.12122	0.090211	0.054919	0.227177	0.501246	0.632503	0.778731	9.3717396990183e-18	1.53309537071965e-17	0.71335	0.891522	0.90188	0.943254	2.28591343701963e-16	3.65797961963224e-16	0.659297	0.654958	0.259476	0.140018	0.109625	0.462148	5.46716214249169e-18	0.99979	0.841321	1.37378955962176e-16	0.663984	0.634223	0.130179	0.0926725	0.49076	4.79556764949256e-18	0.376423	0.851206	1.20503116564423e-16	0.665113	0.191383	0.116804	0.237015	0.539768	9.65181019700138e-18	0.99987	0.861352	2.37370641795285e-16	0.659039	0.0338293	-0.743459	24.418	0.0901728	0.0838249	0.11096	0.927578	0.952378	0.450221	0.642857	0.668488	0.564271	1.90487535920696e-17	1.9092528866191e-17	1.44726972557563e-17	0.992543	0.999765	0.722005	0.890394	0.931534	0.897724	4.54505008298853e-16	4.56596730563183e-16	3.41018051079576e-16	0.653026	0.653005	0.655469	0.324517	0.146559	0.284828	0.457587	1.09308327171324e-17	0.999172	0.861206	2.67561065309008e-16	0.657947	0.202206	0.0956302	0.550623	0.615769	1.60686059881384e-17	0.840401	0.901616	3.82959239621085e-16	0.654541	-0.12122	0.054919	0.501246	0.778731	1.53309537071965e-17	0.891522	0.943254	3.65797961963224e-16	0.654958	-0.743459	0.0838249	0.952378	0.668488	1.9092528866191e-17	0.999765	0.931534	4.56596730563183e-16	0.653005	24.418	0.11096	0.450221	0.564271	1.44726972557563e-17	0.722005	0.897724	3.41018051079576e-16	0.655469	0.442914	0.130796	0.180099	0.493941	7.94171742404346e-18	0.472052	0.860503	1.92357826221942e-16	0.660744	0.00824947	0.134312	5.21761010300019e-06	0.42411	4.41901753673737e-22	2.33256544484362e-05	0.771611	1.40369586060088e-20	0.731691
ENSG00000115163	CENPA	centromere protein A [Source:HGNC Symbol;Acc:HGNC:1851]	protein_coding	1058	-0.00473052	-0.242085	0.176519	0.199028	0.0409364	0.793819	0.613387	0.0626578	0.088384	-0.00425977	-0.260224	0.715761	0.17256	0.0750287	0.9999	0.596367	0.109296	0.0689965	2.58805	-0.487067	0.182648	0.0520036	0.00946072	0.553669	0.280307	0.0178523	0.149401	0.00922323	-0.214666	1.05661432288504e-07	0.178295	5.19055075866358e-07	7.61215983446889e-07	0.554916	1.4005265086857e-06	0.343559	0.00113576	-0.266341	0.917918	0.161725	0.0782836	0.993818	0.582329	0.110929	0.0675849	0.114102	-0.277119	0.824502	0.154315	0.0772411	0.999981	0.558419	0.112533	0.0680314	0.00411849	-0.222817	0.269872	0.246889	0.0510695	0.683417	0.818946	0.0745965	0.0814581	-0.116645	-0.268103	0.573525	0.15715	0.0703452	0.999744	0.572211	0.102673	0.0711247	-0.312578	-0.283994	0.184138	0.131649	0.0418868	0.837717	0.537181	0.0642697	0.0876726	0.0534117	-0.240116	0.784359	0.249835	0.0970778	0.976181	0.729523	0.135068	0.0610296	-0.0859029	-0.277424	0.600426	0.145389	0.0714005	0.999906	0.56805	0.104831	0.0706346	0.046145	-0.255763	0.792693	0.189868	0.0767081	0.991896	0.653295	0.109864	0.0682617	0.108767	-0.238411	0.551837	0.222717	0.069432	0.996984	0.722809	0.101078	0.0715541	0.0889309	-0.249451	0.62781	0.196567	0.0723902	0.987465	0.682006	0.104413	0.0701807	0.292656	-0.228591	0.318905	0.234867	0.0553455	0.648723	0.698373	0.0802172	0.0788991	0.246736	-0.214247	0.16164	0.264894	0.0415423	0.470842	0.715306	0.0619594	0.0889584	0.103527	-0.107687	-0.269263	-0.299534	0.473581	0.548551	0.156411	0.126638	0.0697583	0.0736185	0.833026	0.900986	0.56439	0.526862	0.0991861	0.104511	0.072246	0.0704508	0.0198187	-0.267345	0.903085	0.167014	0.083003	0.99979	0.607819	0.118423	0.0664071	0.69258	-0.223792	0.064641	0.233746	0.024181	0.336453	0.673124	0.0389356	0.105483	-0.218984	-0.306039	0.173523	0.108032	0.0431907	0.99987	0.489912	0.0682017	0.0877363	-1.01207	13.8994	55.7828	-0.379632	-0.220369	-0.215679	0.0051283	0.260185	0.080796	0.0419035	0.256024	0.254374	0.00426769	0.0533636	0.0277447	0.855786	0.999765	0.387136	0.300636	0.73795	0.716923	0.00901914	0.0810604	0.0439111	0.153849	0.0810051	0.101364	0.0951025	-0.253844	0.753675	0.200732	0.080634	0.999172	0.683744	0.115558	0.0673888	0.439729	-0.251695	0.190453	0.182951	0.0454178	0.652259	0.616427	0.0686297	0.0861499	-0.107687	-0.299534	0.548551	0.126638	0.0736185	0.900986	0.526862	0.104511	0.0704508	13.8994	-0.220369	0.260185	0.256024	0.0533636	0.999765	0.73795	0.0810604	0.0810051	55.7828	-0.215679	0.080796	0.254374	0.0277447	0.387136	0.716923	0.0439111	0.101364	0.505942	-0.220894	0.123367	0.245482	0.0356639	0.405787	0.691511	0.0540991	0.0937041	0.00923897	-0.207821	1.50477821922645e-07	0.194477	7.10052174318793e-07	9.87958839672625e-07	0.573859	1.84689905474144e-06	0.337958
ENSG00000162771	GARIN4	golgi associated RAB2 interactor family member 4 [Source:HGNC Symbol;Acc:HGNC:26541]	protein_coding	149647	-7.49165e-05	0.0756808	0.981299	0.660527	1.41041532600358e-19	0.998554	0.904761	4.25908581608569e-18	0.689665	0.00953051	0.0584412	0.368595	0.73338	9.48463339376569e-20	0.9999	0.936203	2.94094310567346e-18	0.692764	1.29992	-0.13263	0.442409	0.540492	1.63526092680652e-18	0.748224	0.788908	5.29496904211947e-17	0.721335	0.000293418	0.076963	0.864174	0.653985	1.39066641512534e-19	0.897474	0.889385	3.33343380565642e-18	0.689776	0.017229	0.096612	0.0822349	0.567019	3.19838859679579e-20	0.858732	0.876448	1.02063915866462e-18	0.70109	-0.474886	0.11428	0.30792	0.512994	8.46633128724106e-20	0.999981	0.849858	2.63304168553569e-18	0.693645	-0.00180181	0.0556178	0.59606	0.750715	1.22894656866722e-19	0.87409	0.972889	3.68967710067679e-18	0.690744	-0.0936405	0.0749886	0.618811	0.661342	1.24929600069381e-19	0.999744	0.915037	3.81686528493913e-18	0.690616	-0.312859	0.0590136	0.142717	0.727709	4.90965364148619e-20	0.83146	0.93364	1.53840743471027e-18	0.697836	-0.0953117	-0.0671118	0.582584	0.716133	4.99328094584965e-20	0.948603	0.944345	1.59134637893849e-18	0.702094	-0.231525	0.0491944	0.11752	0.77178	4.2330728010457e-20	0.999906	0.949242	1.34258098625849e-18	0.698966	-0.0742013	0.0560027	0.641473	0.750466	1.26828905737342e-19	0.988904	0.950456	3.8354683325162e-18	0.690498	-0.165127	0.030736	0.318845	0.861392	8.65940960535686e-20	0.996984	0.980502	2.66520231137655e-18	0.69347	-0.222279	0.0295425	0.179909	0.864265	5.83130951404422e-20	0.987465	0.978327	1.83272244334145e-18	0.696519	-0.145324	0.0558306	0.586507	0.749389	1.22001435874829e-19	0.819369	0.949441	3.66387495028378e-18	0.690801	-0.0599152	0.059441	0.710333	0.735894	2.63035293651357e-19	0.874743	0.942753	7.61156094535485e-18	0.689148	-0.0630486	-0.0885922	0.0720076	0.050205	0.631744	0.587578	0.675781	0.776962	2.51447841897492e-19	2.43616647056871e-19	0.892212	0.911305	0.919334	0.942347	7.46308673112586e-18	7.26173059980695e-18	0.689507	0.689758	-0.171346	0.0380224	0.245265	0.826566	1.45039548336195e-19	0.99979	0.966629	4.41829113130728e-18	0.693851	-0.322214	0.0511641	0.348583	0.767447	1.82834441885583e-19	0.643503	0.949969	5.46559396245898e-18	0.692031	-0.102955	0.0570547	0.483762	0.742119	2.21238493928979e-19	0.99987	0.939034	6.62314835206666e-18	0.690523	-0.0530357	1.4753	-14.7439	0.0676564	0.0787461	0.0585913	0.874992	0.895904	0.615098	0.700818	0.656951	0.737145	2.7806721190949e-19	2.79110994133471e-19	2.48610296300084e-19	0.985791	0.999765	0.828166	0.910359	0.929326	0.951252	8.25316178457753e-18	8.31974691109025e-18	7.2750855482694e-18	0.688705	0.688675	0.689597	-0.307986	0.0163801	0.262289	0.926797	1.51852046309838e-19	0.999172	0.990748	4.62581797294654e-18	0.693491	-0.142194	0.0669454	0.64327	0.69829	2.53332899974348e-19	0.884182	0.932051	7.52977759552325e-18	0.689447	-0.0885922	0.050205	0.587578	0.776962	2.43616647056871e-19	0.911305	0.942347	7.26173059980695e-18	0.689758	1.4753	0.0787461	0.895904	0.656951	2.79110994133471e-19	0.999765	0.929326	8.31974691109025e-18	0.688675	-14.7439	0.0585913	0.615098	0.737145	2.48610296300084e-19	0.828166	0.951252	7.2750855482694e-18	0.689597	-0.236989	0.0496553	0.430174	0.775695	2.07354248976889e-19	0.695053	0.952974	6.15436876492604e-18	0.691036	0.000497863	0.0785037	0.774224	0.647587	1.35492102928955e-19	0.825062	0.885516	3.20346442447709e-18	0.68998
ENSG00000235852		novel transcript	lncRNA	NA	0.00264619	0.507232	0.520806	0.0243691	7.04975779629043e-07	0.931291	0.255151	3.58624109314471e-06	0.338087	0.00995014	0.504013	0.467572	0.0252813	6.68696849781304e-07	0.9999	0.272153	3.50716074024447e-06	0.339036	-1.06309	0.605349	0.641078	0.0411283	1.3634312546483e-07	0.858696	0.249026	9.00843146529455e-07	0.40951	0.000994333	0.52731	0.653253	0.0191659	7.76242558107407e-07	0.720963	0.210876	2.02768395028031e-06	0.336354	-0.00624838	0.513849	0.628401	0.022445	7.64818824079328e-07	0.966841	0.259154	3.89733540381937e-06	0.336622	0.168508	0.507746	0.779945	0.0273096	8.21444437602342e-07	0.999981	0.268908	4.25011316182081e-06	0.335333	-0.00487217	0.468435	0.265489	0.0395708	4.82463031029871e-07	0.680134	0.498839	2.45370956333598e-06	0.344857	-0.171961	0.521062	0.478792	0.0201615	6.76733443564139e-07	0.999744	0.243685	3.50862597228893e-06	0.338821	-0.232398	0.509508	0.401158	0.0231125	6.165892049669e-07	0.889063	0.262345	3.21442119732932e-06	0.340488	0.212576	0.668931	0.347564	0.00654391	3.7985926246435e-07	0.888693	0.210586	2.06623576858386e-06	0.35248	-0.101711	0.51013	0.596776	0.0236595	7.49012008377479e-07	0.999906	0.271517	3.8862702858608e-06	0.336998	-0.0291412	0.514018	0.88743	0.0261305	8.43526024154929e-07	0.995537	0.311917	4.28273446734611e-06	0.334854	-0.135654	0.484998	0.526652	0.0359585	7.0867978204868e-07	0.996984	0.393497	3.63620013447715e-06	0.337993	-0.194942	0.481479	0.363767	0.0343925	5.83605898144661e-07	0.987465	0.367147	3.0631948326937e-06	0.341471	-0.272899	0.485074	0.428403	0.0336092	6.38929822711455e-07	0.724714	0.334803	3.18104185004416e-06	0.339851	0.119984	0.551847	0.564337	0.0170388	8.66793442027541e-07	0.797294	0.24632	4.2806798848386e-06	0.337657	0.16093	-0.343414	0.527407	0.434414	0.34237	0.100885	0.019135	0.0566715	6.67991345282206e-07	2.93620238350806e-07	0.768803	0.782323	0.232685	0.379867	3.46762173900738e-06	1.64664762240616e-06	0.342383	0.357023	0.0168007	0.527502	0.929982	0.0216562	1.0053726115503e-06	0.99979	0.268623	5.11937899067927e-06	0.334948	-0.134986	0.514756	0.761595	0.0240106	9.67380060164217e-07	0.898626	0.270327	4.7158644638652e-06	0.335653	0.150929	0.547895	0.426355	0.0161308	7.55474234057256e-07	0.99987	0.213408	3.96674562419481e-06	0.340156	0.506466	-7.01617	-20.3785	0.578188	0.498267	0.503674	0.242606	0.629626	0.590354	0.0119025	0.031612	0.0276641	5.40055270721218e-07	9.07208203185019e-07	8.8378424929335e-07	0.874186	0.999765	0.813166	0.169379	0.343995	0.316365	2.85986000575863e-06	4.62858604106609e-06	4.33270855108328e-06	0.346208	0.336826	0.337303	-0.344586	0.460327	0.331825	0.048661	6.55796046466392e-07	0.999172	0.426112	3.45517663782724e-06	0.342716	-0.374779	0.507222	0.343406	0.0244908	6.691738064065e-07	0.736439	0.273954	3.42084280493701e-06	0.342351	-0.343414	0.434414	0.100885	0.0566715	2.93620238350806e-07	0.782323	0.379867	1.64664762240616e-06	0.357023	-7.01617	0.498267	0.629626	0.031612	9.07208203185019e-07	0.999765	0.343995	4.62858604106609e-06	0.336826	-20.3785	0.503674	0.590354	0.0276641	8.8378424929335e-07	0.813166	0.316365	4.33270855108328e-06	0.337303	-0.289657	0.495109	0.455276	0.0301815	7.8194129425937e-07	0.716038	0.307671	3.84702543588566e-06	0.339531	0.000878293	0.527284	0.695024	0.0192644	7.93516884931453e-07	0.758055	0.210623	2.04533105895488e-06	0.335958
ENSG00000215458	AATBC	apoptosis associated transcript in bladder cancer [Source:HGNC Symbol;Acc:HGNC:51526]	lncRNA	284837	-0.00112415	0.249612	0.836894	0.397233	1.70781940340259e-08	0.982561	0.781691	1.16539490020316e-07	0.401014	-0.00606812	0.254231	0.738151	0.388802	1.65337022046551e-08	0.9999	0.784601	1.15552639593569e-07	0.40153	4.23715	0.0263313	0.167102	0.946214	2.70098567246512e-08	0.537609	0.976636	2.01638707934371e-07	0.43828	0.0142917	0.325765	1.10474397507164e-07	0.188115	2.5445996558353e-14	7.92323445203051e-07	0.5673	2.71641562028267e-13	0.577682	-0.00138676	0.241796	0.93536	0.411061	1.7366144209683e-08	0.995351	0.801566	1.18660097348658e-07	0.400748	-0.00552633	0.243968	0.994477	0.41709	1.7419177022046e-08	0.999981	0.796307	1.21496277948605e-07	0.400699	-0.00499847	0.188984	0.388783	0.526743	1.23110385450068e-08	0.769796	0.92837	8.40917491685529e-08	0.406203	-0.164656	0.243011	0.608636	0.406767	1.54118912229375e-08	0.999744	0.79504	1.0695790820028e-07	0.402647	-0.678506	0.208249	0.0617518	0.468971	3.39545321086166e-09	0.804513	0.828444	2.61613503797083e-08	0.426123	0.0363544	0.398604	0.903484	0.214011	1.09302672114597e-08	0.99051	0.69737	7.80690489535292e-08	0.411848	0.209689	0.267134	0.409304	0.363046	1.26727611425382e-08	0.999906	0.778472	9.01434079766325e-08	0.405746	0.294155	0.319912	0.278577	0.286378	1.00615108120623e-08	0.988904	0.745495	7.24359148635873e-08	0.409376	0.0719998	0.262934	0.799775	0.385855	1.69040186750865e-08	0.996984	0.841415	1.1684551912088e-07	0.401178	0.104454	0.265004	0.713689	0.375553	1.63580924383776e-08	0.988627	0.819826	1.13524506762136e-07	0.4017	0.219806	0.272923	0.630261	0.362051	1.56327767620714e-08	0.84415	0.799834	1.04617418241125e-07	0.402421	0.506929	0.36674	0.0625777	0.21473	4.86011488310476e-09	0.342449	0.661591	3.61399393344809e-08	0.424498	0.351037	-0.391025	0.256601	0.147205	0.115023	0.158148	0.376265	0.622665	7.71137835117878e-09	9.71039938505404e-09	0.681586	0.792816	0.774525	0.890762	5.69148414241311e-08	7.07710587582671e-08	0.417332	0.413715	0.229435	0.29653	0.362337	0.319314	1.67227946791602e-08	0.99979	0.759828	1.17426414476749e-07	0.405083	0.939527	0.31388	0.107072	0.28378	7.31315220332832e-09	0.396836	0.722568	5.28507970623303e-08	0.41816	0.358016	0.305841	0.15126	0.297665	9.40753953304198e-09	0.99987	0.7192	6.91881468803363e-08	0.414214	0.12265	-9.51729	21.2611	0.26237	0.214296	0.270506	0.831035	0.620361	0.670755	0.383088	0.478248	0.364776	2.41163045979588e-08	2.19695283215398e-08	2.26422756760326e-08	0.979633	0.999765	0.859026	0.753786	0.871744	0.803288	1.63868005703831e-07	1.505592905988e-07	1.49364358819129e-07	0.399185	0.400693	0.400206	0.403527	0.323869	0.389825	0.289984	1.74432493821176e-08	0.999172	0.764298	1.22485402174937e-07	0.404407	0.393114	0.266899	0.452231	0.364736	1.89238245017303e-08	0.793433	0.780771	1.29176211477362e-07	0.403098	-0.391025	0.147205	0.158148	0.622665	9.71039938505404e-09	0.792816	0.890762	7.07710587582671e-08	0.413715	-9.51729	0.214296	0.620361	0.478248	2.19695283215398e-08	0.999765	0.871744	1.505592905988e-07	0.400693	21.2611	0.270506	0.670755	0.364776	2.26422756760326e-08	0.859026	0.803288	1.49364358819129e-07	0.400206	0.608419	0.310028	0.23377	0.295934	1.27035870058551e-08	0.527966	0.739783	8.76362172559091e-08	0.409466	0.0141979	0.335606	2.07495666866708e-07	0.178716	4.58925671635728e-14	1.32063470322078e-06	0.555583	4.42260654194209e-13	0.57124
ENSG00000228436	RRAGC-DT	RRAGC divergent transcript [Source:HGNC Symbol;Acc:HGNC:55793]	lncRNA	NA	0.000683374	0.0256731	0.83191	0.882347	0.115655	0.981616	0.973157	0.153025	0.0542226	0.00762754	0.0159083	0.475497	0.926783	0.0989298	0.9999	0.985681	0.138357	0.0596596	2.52622	-0.122111	0.179362	0.61053	0.101997	0.550351	0.828889	0.137064	0.067368	0.00841653	0.0778192	1.15236662943861e-07	0.592396	9.61840477704624e-07	8.21945152283155e-07	0.86227	2.47551372824374e-06	0.332476	-0.0016849	0.0272936	0.867266	0.874685	0.116317	0.990803	0.97081	0.155944	0.0540214	-0.198603	0.0456928	0.67295	0.796004	0.110619	0.999981	0.950521	0.153242	0.0557852	0.00296222	0.0616963	0.386362	0.725745	0.0911203	0.768162	0.970802	0.123637	0.0624727	-0.084777	0.0291216	0.654858	0.865884	0.109818	0.999744	0.970156	0.150211	0.0560393	-0.112468	0.0235349	0.603097	0.891612	0.107246	0.932681	0.976392	0.14436	0.0568658	0.0923933	0.103961	0.603231	0.582886	0.120416	0.955305	0.904177	0.162444	0.053432	0.193432	0.0511695	0.195355	0.765697	0.0660275	0.999906	0.94811	0.0980073	0.0731997	0.166417	0.0726026	0.298646	0.680826	0.0813367	0.988904	0.93318	0.115657	0.0663065	0.191413	0.0810086	0.250939	0.647364	0.0748831	0.996984	0.935493	0.107769	0.0690609	0.218289	0.0742914	0.191282	0.669929	0.0653102	0.987465	0.934871	0.0956528	0.0735559	0.36566	0.0783043	0.172256	0.653496	0.061813	0.523459	0.924753	0.0881965	0.0753436	0.386182	0.116578	0.0155242	0.496408	0.0165898	0.265078	0.865738	0.0280647	0.116528	0.303757	-0.317787	0.0334332	-0.0558599	0.0197858	0.0508016	0.842021	0.749007	0.0195285	0.035839	0.651655	0.764651	0.964031	0.935749	0.0333889	0.0564086	0.11179	0.0935529	0.212234	0.0708072	0.15209	0.684158	0.0677376	0.99979	0.931695	0.0996217	0.0732207	0.762122	0.0794987	0.025761	0.639824	0.02325	0.283739	0.910948	0.0376363	0.10665	0.141342	0.0494173	0.33915	0.776587	0.100382	0.99987	0.94624	0.140303	0.0598651	-0.118631	-1.99562	45.1428	0.0143954	0.0197477	0.0721948	0.726697	0.860497	0.123848	0.935235	0.911882	0.677362	0.130756	0.134731	0.0605543	0.963221	0.999765	0.438858	0.981583	0.985572	0.933509	0.172775	0.17959	0.0863436	0.0504589	0.0493681	0.0769064	0.402595	0.101518	0.144566	0.570071	0.0659115	0.999172	0.902273	0.0972041	0.0741238	0.501526	0.0495851	0.10215	0.772134	0.0543321	0.609975	0.955487	0.0800363	0.0804255	-0.317787	-0.0558599	0.0508016	0.749007	0.035839	0.764651	0.935749	0.0564086	0.0935529	-1.99562	0.0197477	0.860497	0.911882	0.134731	0.999765	0.985572	0.17959	0.0493681	45.1428	0.0721948	0.123848	0.677362	0.0605543	0.438858	0.933509	0.0863436	0.0769064	0.59486	0.0864952	0.046944	0.614985	0.0341244	0.296008	0.907183	0.0521058	0.0950633	0.00869567	0.0857832	5.4998246747942e-08	0.551837	4.99357790816914e-07	4.06498586798466e-07	0.841878	1.33064013777366e-06	0.344246
ENSG00000166558	SLC38A8	solute carrier family 38 member 8 [Source:HGNC Symbol;Acc:HGNC:32434]	protein_coding	146167	0.00151069	0.00816574	0.649952	0.963665	0.643309	0.953675	0.992844	0.674529	-0.0215761	0.00898747	0.000487179	0.416104	0.997827	0.586129	0.9999	0.999532	0.63144	-0.0158142	1.09609	-0.0815519	0.57103	0.742008	0.877511	0.8205	0.894347	0.886631	-0.0542273	-0.00571466	-0.0165278	0.000947249	0.921225	0.0229535	0.00248124	0.983025	0.0286674	0.105807	-0.00406952	0.0113212	0.696245	0.949533	0.65008	0.976029	0.989828	0.684181	-0.0222559	0.550775	-0.0288772	0.256139	0.873621	0.509773	0.999981	0.971938	0.560796	-0.00791802	-0.00120956	0.00316562	0.732901	0.986167	0.654627	0.925231	0.999631	0.688652	-0.0227124	-0.140992	0.0159309	0.471884	0.928686	0.604071	0.999744	0.985225	0.644958	-0.0176295	0.551377	0.0450188	0.0120521	0.793658	0.119938	0.749893	0.951938	0.158854	0.0529381	0.0279495	-0.0197088	0.879504	0.92003	0.655088	0.988321	0.989591	0.691199	-0.023026	-0.110372	0.00392832	0.47665	0.982477	0.605454	0.999906	0.997343	0.650273	-0.0177691	0.147494	0.0546686	0.373618	0.764968	0.569988	0.988904	0.953528	0.611266	-0.0141713	0.131457	0.0518179	0.446965	0.778188	0.596469	0.996984	0.964624	0.637758	-0.0168615	-0.113711	-0.00703384	0.512156	0.969108	0.615101	0.987465	0.994734	0.654184	-0.0187413	0.00398125	0.0168938	0.988603	0.926216	0.669334	0.99661	0.987069	0.695682	-0.0241905	0.0595652	0.0290146	0.723313	0.874535	0.667533	0.881263	0.977116	0.692081	-0.0242921	-0.0566677	0.197043	0.0140246	0.0666361	0.679628	0.245855	0.937734	0.716709	0.661812	0.516072	0.9113	0.808957	0.985539	0.92606	0.690139	0.554818	-0.0237098	-0.00867648	-0.115697	-0.00862804	0.452997	0.962158	0.612239	0.99979	0.991661	0.652239	-0.018667	-0.00443132	0.0149053	0.990165	0.934511	0.683364	0.996969	0.987262	0.705786	-0.0259063	-0.131483	-0.00557036	0.390797	0.97538	0.590543	0.99987	0.995537	0.634589	-0.0164487	-0.332845	9.78583	46.5393	-0.0203752	0.0511585	0.0617221	0.342456	0.404317	0.125555	0.911132	0.78105	0.731212	0.570103	0.595661	0.404176	0.890663	0.999765	0.440063	0.974654	0.96018	0.948849	0.611043	0.638305	0.444559	-0.0143445	-0.0169732	0.00393018	-0.531661	-0.0830936	0.061686	0.650589	0.296322	0.999172	0.927951	0.350881	0.0181705	0.00708662	0.0155282	0.982355	0.931359	0.683321	0.995028	0.986418	0.710895	-0.0259019	0.197043	0.0666361	0.245855	0.716709	0.516072	0.808957	0.92606	0.554818	-0.00867648	9.78583	0.0511585	0.404317	0.78105	0.595661	0.999765	0.96018	0.638305	-0.0169732	46.5393	0.0617221	0.125555	0.731212	0.404176	0.440063	0.948849	0.444559	0.00393018	-0.0032714	0.0148834	0.991685	0.934973	0.683369	0.996619	0.986818	0.705512	-0.0259068	-0.00457331	-0.0133028	0.00987336	0.938247	0.106533	0.0196956	0.985595	0.119903	0.057098
ENSG00000162444	RBP7	retinol binding protein 7 [Source:HGNC Symbol;Acc:HGNC:30316]	protein_coding	116362	-0.00453741	0.186802	0.128376	0.243935	0.00494116	0.747444	0.659555	0.0100879	0.148314	0.00276061	0.157311	0.782303	0.332972	0.0120038	0.9999	0.7545	0.0226122	0.12433	-2.09017	0.360141	0.227782	0.106315	0.00735205	0.594127	0.391705	0.0143604	0.157119	-0.00430448	0.137413	0.00632449	0.373695	0.00058538	0.0134245	0.738726	0.000944141	0.201025	0.00783299	0.171887	0.404184	0.286943	0.00941384	0.938675	0.71593	0.01784	0.131042	-0.178462	0.176845	0.684483	0.28538	0.0115946	0.999981	0.70226	0.0221096	0.125295	0.000577233	0.168484	0.856804	0.308264	0.0122107	0.962737	0.853127	0.0214448	0.123853	-0.121271	0.161816	0.49292	0.31535	0.0102882	0.999744	0.737015	0.0196185	0.128603	0.353307	0.180549	0.0774854	0.25618	0.00356601	0.817611	0.686039	0.00768853	0.156786	-0.118955	0.150241	0.474781	0.396891	0.0120038	0.92402	0.832505	0.022361	0.125751	0.138564	0.177795	0.32136	0.271	0.00840287	0.999906	0.711104	0.0166025	0.134141	0.182273	0.209527	0.22202	0.204309	0.00686722	0.988904	0.667191	0.013741	0.139586	0.154453	0.203846	0.321451	0.22031	0.0084041	0.996984	0.721536	0.0163922	0.134137	0.0863266	0.179947	0.581444	0.274355	0.0109816	0.987465	0.749406	0.0206427	0.126801	0.0981091	0.175313	0.696314	0.28808	0.0116528	0.876629	0.744007	0.0209098	0.125156	0.0425424	0.171415	0.77938	0.30303	0.0131809	0.907455	0.748084	0.0230108	0.123108	0.0470568	0.0664664	0.162541	0.178903	0.703991	0.66563	0.317381	0.285438	0.0128472	0.0126367	0.919794	0.932118	0.732737	0.702383	0.0232269	0.0230794	0.123834	0.124301	0.0524048	0.172354	0.706827	0.29658	0.0128617	0.99979	0.740685	0.023972	0.123802	0.236627	0.177832	0.465056	0.277529	0.0110344	0.72905	0.715811	0.0198052	0.128115	-0.010299	0.159928	0.940764	0.329877	0.0135601	0.99987	0.742423	0.0251903	0.122303	-0.283256	0.989671	-14.4715	0.131273	0.165192	0.147093	0.370859	0.925708	0.600023	0.426792	0.32346	0.371635	0.00993558	0.0135434	0.0122094	0.89507	0.999765	0.820051	0.780099	0.790081	0.807295	0.018745	0.0248794	0.0216583	0.131039	0.122338	0.125272	-0.200012	0.124574	0.440208	0.460494	0.0107692	0.999172	0.861382	0.0204868	0.128795	0.0849042	0.165366	0.769001	0.310742	0.0131411	0.927742	0.742181	0.0237091	0.123194	0.0664664	0.178903	0.66563	0.285438	0.0126367	0.932118	0.702383	0.0230794	0.124301	0.989671	0.165192	0.925708	0.32346	0.0135434	0.999765	0.790081	0.0248794	0.122338	-14.4715	0.147093	0.600023	0.371635	0.0122094	0.820051	0.807295	0.0216583	0.125272	0.113362	0.172879	0.688906	0.29485	0.0127678	0.863509	0.738852	0.0223927	0.12401	-0.00378024	0.137667	0.0184918	0.37868	0.00130708	0.0343885	0.741187	0.00198983	0.181878
ENSG00000249746		novel transcript	lncRNA	NA	0.00390025	0.61307	0.510173	0.0571463	0.135752	0.929954	0.369347	0.175683	0.0485069	0.0186641	0.601264	0.342501	0.0614753	0.11634	0.9999	0.402598	0.159038	0.0540145	0.488743	0.409224	0.886796	0.353727	0.218657	0.961965	0.662177	0.263198	0.0352001	-0.00673153	0.595488	0.0319342	0.0570913	0.031367	0.0559703	0.343205	0.0383219	0.0965192	-0.0101649	0.62164	0.583722	0.0534457	0.141789	0.961514	0.373155	0.184899	0.0469282	0.435816	0.598433	0.614916	0.0686355	0.143978	0.999981	0.402943	0.191707	0.0463695	-0.00994318	0.525755	0.112398	0.103471	0.066737	0.506783	0.660115	0.0941249	0.0728507	-0.238292	0.633502	0.494715	0.0483495	0.134314	0.999744	0.359279	0.178519	0.0488914	0.866297	0.679254	0.0273987	0.0303463	0.0284299	0.753095	0.297263	0.0462625	0.0994713	0.25516	0.529284	0.432306	0.128127	0.244677	0.914376	0.595577	0.29828	0.0262832	-0.164719	0.615674	0.550978	0.0561623	0.139259	0.999906	0.392199	0.185863	0.0475828	0.0830956	0.655811	0.778774	0.0475176	0.152314	0.991647	0.395623	0.198326	0.0443041	-0.0225864	0.628137	0.941599	0.0587095	0.155957	0.997591	0.465915	0.202108	0.0434305	-0.12976	0.607532	0.674633	0.0634775	0.147607	0.987465	0.459191	0.192654	0.0454587	-0.0126378	0.632538	0.979681	0.0541989	0.156193	0.993287	0.403602	0.196099	0.0433745	0.284049	0.699354	0.341955	0.0342134	0.120855	0.646028	0.330273	0.155218	0.0533014	0.164184	-0.284893	0.636959	0.559171	0.501301	0.346823	0.0486747	0.0909874	0.140175	0.121581	0.84495	0.843154	0.351153	0.459984	0.180431	0.160529	0.0479168	0.0530865	0.0839246	0.650816	0.76021	0.0478106	0.157419	0.99979	0.374669	0.204806	0.0436075	0.0668229	0.63812	0.91687	0.0509514	0.161616	0.968258	0.376722	0.200097	0.0426174	0.110287	0.650955	0.686608	0.0462933	0.153939	0.99987	0.345504	0.201818	0.0444448	0.497089	-16.5239	-0.416548	0.686669	0.572823	0.633108	0.42637	0.429229	0.993902	0.0375269	0.0834918	0.0539135	0.13214	0.132478	0.162176	0.909301	0.999765	0.998365	0.285583	0.502206	0.412667	0.174382	0.176972	0.201856	0.0500761	0.0499831	0.0424869	0.164481	0.663937	0.748085	0.0492436	0.156915	0.999172	0.427402	0.203959	0.0437277	0.290417	0.646557	0.610505	0.0463621	0.149218	0.870429	0.360332	0.190415	0.0456058	-0.284893	0.559171	0.346823	0.0909874	0.121581	0.843154	0.459984	0.160529	0.0530865	-16.5239	0.572823	0.429229	0.0834918	0.132478	0.999765	0.502206	0.176972	0.0499831	-0.416548	0.633108	0.993902	0.0539135	0.162176	0.998365	0.412667	0.201856	0.0424869	0.135024	0.647011	0.809113	0.0490464	0.159183	0.921373	0.376712	0.197081	0.0431888	-0.00543164	0.598998	0.0888626	0.0583689	0.0584376	0.135191	0.347773	0.0684448	0.0771558
ENSG00000074047	GLI2	GLI family zinc finger 2 [Source:HGNC Symbol;Acc:HGNC:4318]	protein_coding	2736	0.000611181	0.32103	0.870345	0.114351	0.302367	0.986177	0.494429	0.350144	0.0170719	0.0160955	0.295917	0.193769	0.141357	0.184243	0.9999	0.557045	0.235465	0.0371577	1.94139	0.077578	0.377652	0.782694	0.325595	0.704865	0.912091	0.370424	0.0160826	-0.00204852	0.312556	0.306532	0.120486	0.224504	0.38824	0.471301	0.241384	0.0294345	0.0113866	0.338448	0.330058	0.0936089	0.231146	0.929401	0.469097	0.280651	0.0282656	0.226917	0.305708	0.678365	0.13955	0.290156	0.999981	0.539437	0.347463	0.0188448	-0.000496426	0.31893	0.900885	0.123235	0.303317	0.975873	0.689548	0.350251	0.016936	0.140521	0.324775	0.52377	0.107657	0.271239	0.999744	0.496771	0.32495	0.0216986	0.0996441	0.329525	0.692121	0.103931	0.291413	0.953849	0.488895	0.339874	0.0186598	-0.180781	0.236695	0.381933	0.282934	0.312243	0.900297	0.757208	0.365961	0.0158744	0.00170902	0.324538	0.992192	0.110454	0.304638	0.999906	0.516194	0.361053	0.0167477	-0.23753	0.262654	0.201324	0.201199	0.187491	0.988904	0.663892	0.236564	0.036488	-0.198664	0.270762	0.305958	0.191426	0.224336	0.996984	0.693921	0.276153	0.0294644	-0.180366	0.287237	0.354434	0.160963	0.237536	0.987465	0.636934	0.289067	0.0271647	-0.382765	0.273133	0.21972	0.181272	0.19501	0.570191	0.634299	0.237384	0.0349722	-0.242924	0.262402	0.194146	0.199171	0.190657	0.506812	0.645621	0.230508	0.0362826	-0.152226	-0.0356134	0.315516	0.309406	0.319595	0.851723	0.116733	0.13739	0.235708	0.310928	0.759337	0.97403	0.505033	0.545534	0.281896	0.358919	0.0278178	0.016061	-0.272256	0.262605	0.111831	0.193128	0.145905	0.99979	0.637207	0.192158	0.0464386	-0.563351	0.279952	0.158209	0.164519	0.173253	0.456991	0.591701	0.212291	0.0399773	-0.142352	0.296202	0.405795	0.144747	0.257575	0.99987	0.547768	0.312667	0.0241483	-0.234426	-5.08861	-37.2368	0.293637	0.300007	0.281486	0.550308	0.698468	0.274456	0.154054	0.148611	0.16638	0.283812	0.301016	0.221696	0.933042	0.999765	0.587302	0.530758	0.617802	0.626552	0.335225	0.355754	0.264272	0.020036	0.0174849	0.0303059	-0.196529	0.282362	0.540482	0.179007	0.282359	0.999172	0.658354	0.336844	0.0202564	-0.423912	0.299677	0.234366	0.136114	0.20734	0.675148	0.552332	0.252719	0.0329834	-0.0356134	0.309406	0.851723	0.13739	0.310928	0.97403	0.545534	0.358919	0.016061	-5.08861	0.300007	0.698468	0.148611	0.301016	0.999765	0.617802	0.355754	0.0174849	-37.2368	0.281486	0.274456	0.16638	0.221696	0.587302	0.626552	0.264272	0.0303059	-0.512483	0.267512	0.141316	0.185831	0.164037	0.426674	0.629672	0.202285	0.0420558	-0.00223696	0.309836	0.269631	0.123487	0.213024	0.347343	0.475115	0.229635	0.0315187
ENSG00000225450		novel transcript	lncRNA	NA	0.00429322	-0.168702	0.20326	0.352358	1.41383662913195e-14	0.812615	0.752645	2.29814725825933e-13	0.584	0.00545044	-0.155039	0.628575	0.396977	2.76485885290715e-14	0.9999	0.790717	4.37790359920747e-13	0.576782	3.55276	-0.509613	0.0668198	0.0407977	4.88246173979046e-14	0.433383	0.247867	8.83343469200699e-13	0.622642	0.00577778	-0.11216	0.00103412	0.5108	1.65755243897152e-16	0.00268344	0.821356	2.52467320975413e-15	0.628676	-0.00328823	-0.149484	0.756737	0.412873	2.95591093215859e-14	0.983487	0.802707	4.60679272318289e-13	0.576056	0.475162	-0.18444	0.336492	0.320906	1.97983941266112e-14	0.999981	0.735003	3.21446966662549e-13	0.580393	0.0067603	-0.0716612	0.0582753	0.693795	5.44690820957956e-15	0.384715	0.969256	9.27400754570478e-14	0.594041	-0.0689359	-0.145622	0.730054	0.423732	2.92303774247183e-14	0.999744	0.80636	4.59340810195385e-13	0.576177	-0.468329	-0.169753	0.037358	0.339865	3.78812876152269e-15	0.767525	0.754184	6.61206434666452e-14	0.597796	-0.0557658	-0.203142	0.766283	0.310653	3.78882490892395e-14	0.974707	0.774587	5.89165105045379e-13	0.577757	-0.116	-0.158479	0.462501	0.385174	2.38435118016866e-14	0.999906	0.789866	3.80435664529058e-13	0.578387	0.0689402	-0.127507	0.683524	0.495609	2.85712012900449e-14	0.988904	0.869007	4.47629829849906e-13	0.576425	0.0781585	-0.124331	0.657355	0.508287	2.81515843771031e-14	0.996984	0.891848	4.40723750601962e-13	0.576586	0.175116	-0.109383	0.320624	0.553235	1.92066955947849e-14	0.987465	0.8988	3.05983544062094e-13	0.580719	0.349564	-0.0986415	0.21581	0.592165	1.47455276145406e-14	0.567455	0.907159	2.3563398429196e-13	0.583551	0.140189	-0.11266	0.41248	0.54623	3.58229726385077e-14	0.700415	0.884986	5.45631602281692e-13	0.578372	0.0387116	0.0189045	-0.144339	-0.140215	0.781844	0.913313	0.43104	0.457822	4.7774492361656e-14	4.92966500839237e-14	0.943019	0.986861	0.807844	0.815444	7.27669171359162e-13	7.55833531058303e-13	0.575205	0.574858	0.148769	-0.114497	0.342902	0.536065	3.20810912031637e-14	0.99979	0.878668	5.08749377723341e-13	0.579579	0.812237	-0.0892818	0.024196	0.618073	4.22521522784608e-15	0.28149	0.90393	7.39981717429003e-14	0.601117	-0.132751	-0.16613	0.394933	0.367394	3.49315762282624e-14	0.99987	0.767589	5.514312405199e-13	0.578648	-0.301131	7.15366	26.8982	-0.177344	-0.11887	-0.118267	0.399345	0.549882	0.387056	0.342101	0.527296	0.522674	3.51589331271177e-14	4.17044063346298e-14	3.45202858994635e-14	0.900816	0.999765	0.674068	0.724793	0.89195	0.884088	5.50467244101176e-13	6.48506635424745e-13	5.33999307378615e-13	0.578577	0.576703	0.578778	0.407882	-0.0697318	0.161271	0.711588	1.91747050114486e-14	0.999172	0.946217	3.12411051267189e-13	0.585161	0.439385	-0.125431	0.175669	0.490154	2.04052006222864e-14	0.645563	0.850767	3.29108995463016e-13	0.584491	0.0189045	-0.140215	0.913313	0.457822	4.92966500839237e-14	0.986861	0.815444	7.55833531058303e-13	0.574858	7.15366	-0.11887	0.549882	0.527296	4.17044063346298e-14	0.999765	0.89195	6.48506635424745e-13	0.576703	26.8982	-0.118267	0.387056	0.522674	3.45202858994635e-14	0.674068	0.884088	5.33999307378615e-13	0.578778	0.590955	-0.0861224	0.0616513	0.635835	9.13236196875373e-15	0.320489	0.915897	1.53603818206864e-13	0.593069	0.00626506	-0.104775	0.000409395	0.534806	7.151951323094e-17	0.001152	0.833746	1.10964578097162e-15	0.63654
ENSG00000230629	RPS23P8	ribosomal protein S23 pseudogene 8 [Source:HGNC Symbol;Acc:HGNC:35982]	processed_pseudogene	NA	0.00456649	0.0644951	0.111984	0.674747	3.38408839576418e-06	0.725908	0.910386	1.50395084655993e-05	0.309135	0.000976793	0.0875429	0.919189	0.575448	1.0506119171332e-05	0.9999	0.883336	4.32167488095557e-05	0.287204	1.67913	0.0486323	0.253106	0.795282	5.5663692848747e-06	0.615135	0.917233	2.59381588669884e-05	0.336702	0.0052766	0.119636	0.000420122	0.406885	3.55848644524848e-08	0.00120301	0.760651	1.18168141949919e-07	0.389183	-0.00150137	0.0874087	0.868468	0.574712	1.04257806997567e-05	0.991133	0.879883	4.17713832542149e-05	0.287356	-0.0848077	0.0962339	0.84121	0.545598	1.03665521878626e-05	0.999981	0.862749	4.2914945554805e-05	0.287469	-0.0056526	0.0276018	0.0638209	0.859118	2.2412289649847e-06	0.396139	0.987243	9.95750797468966e-06	0.316893	0.129777	0.0896642	0.446156	0.562553	8.13531540142069e-06	0.999744	0.87438	3.38323750233777e-05	0.292235	-0.170708	0.0803956	0.379425	0.603882	7.46239749987745e-06	0.883433	0.893054	3.1190011173274e-05	0.293922	-0.158481	0.0913503	0.321344	0.590579	7.16817816349184e-06	0.88172	0.905806	3.0129518155477e-05	0.297703	0.272056	0.119914	0.0412689	0.431063	1.60858886883935e-06	0.999906	0.818066	7.81786965780696e-06	0.323057	0.346352	0.179223	0.0146119	0.246197	7.08166010119273e-07	0.988904	0.709849	3.64705495211426e-06	0.338006	0.342113	0.181543	0.0208753	0.244194	9.4261950835493e-07	0.996984	0.74261	4.73151785062308e-06	0.332843	0.320883	0.155287	0.0311168	0.314233	1.29180918173618e-06	0.987465	0.779727	6.33303059264914e-06	0.327095	0.564912	0.164851	0.017676	0.283448	8.25319819694899e-07	0.333396	0.741254	4.00550598753722e-06	0.335248	0.247573	0.146051	0.0878051	0.353518	3.67309304856548e-06	0.378378	0.789195	1.59812576261927e-05	0.310675	0.223581	-0.025481	0.0933527	0.0820251	0.0582308	0.863542	0.541687	0.610598	2.7081618398164e-06	1.34454161578838e-05	0.656297	0.977384	0.86344	0.884855	1.24825022683252e-05	5.3570534006306e-05	0.316484	0.285204	0.20922	0.131783	0.116431	0.400044	4.50049024155972e-06	0.99979	0.810687	2.01197249604408e-05	0.306766	0.401998	0.116325	0.196099	0.456882	6.43650843166796e-06	0.501466	0.83682	2.6518414738472e-05	0.299813	0.164039	0.114601	0.217085	0.46382	6.87880300078964e-06	0.99987	0.822908	2.97863916557755e-05	0.298511	0.158078	11.4972	46.9541	0.105576	0.13091	0.135602	0.604834	0.258984	0.0747533	0.508267	0.412561	0.383929	1.20860587478024e-05	7.69514506132251e-06	3.26346531013407e-06	0.947923	0.999765	0.377926	0.828762	0.838899	0.813859	4.84700343690779e-05	3.24296512347329e-05	1.42616381522053e-05	0.287343	0.296308	0.312936	0.291944	0.142656	0.241131	0.378399	7.35754180228085e-06	0.999172	0.822117	3.14141216372369e-05	0.29719	0.294057	0.101871	0.289542	0.513377	8.24073109538124e-06	0.708458	0.861857	3.37978811690325e-05	0.294957	-0.025481	0.0820251	0.863542	0.610598	1.34454161578838e-05	0.977384	0.884855	5.3570534006306e-05	0.285204	11.4972	0.13091	0.258984	0.412561	7.69514506132251e-06	0.999765	0.838899	3.24296512347329e-05	0.296308	46.9541	0.135602	0.0747533	0.383929	3.26346531013407e-06	0.377926	0.813859	1.42616381522053e-05	0.312936	0.505934	0.13921	0.0609278	0.370798	2.80199029012368e-06	0.319409	0.795343	1.23899962694e-05	0.315838	0.00532102	0.123782	0.000442197	0.391406	3.72039443996114e-08	0.00123594	0.749871	1.19842896296379e-07	0.388457
ENSG00000132703	APCS	amyloid P component, serum [Source:HGNC Symbol;Acc:HGNC:584]	protein_coding	325	0.00552062	0.343851	0.285084	0.217137	0.000221537	0.858014	0.631478	0.000646014	0.22322	0.0266206	0.326782	0.119592	0.237321	0.000127168	0.9999	0.671522	0.000407807	0.235473	-2.09844	0.418401	0.464473	0.256329	0.00106311	0.76058	0.575936	0.00268109	0.212209	-0.00308449	0.356048	0.265654	0.19962	0.000212505	0.344997	0.582511	0.000367957	0.224149	-0.000742688	0.37288	0.963495	0.183124	0.000361863	0.997024	0.608185	0.00101605	0.212136	0.536685	0.329719	0.478073	0.247354	0.000291825	0.999981	0.66638	0.000862703	0.217026	-0.0150885	0.209193	0.00507845	0.440597	1.15519222234328e-05	0.120083	0.907002	4.36715796282888e-05	0.285326	-0.0784284	0.37356	0.797309	0.181039	0.000352093	0.999744	0.604607	0.00100904	0.212761	0.425985	0.39594	0.219336	0.153769	0.000189109	0.843903	0.568662	0.000570398	0.226744	0.0565326	0.258445	0.842765	0.395448	0.000703844	0.983759	0.832463	0.0018551	0.198844	-0.212995	0.349807	0.377002	0.210225	0.000259004	0.999906	0.646057	0.000772041	0.219717	0.237552	0.435497	0.356994	0.128361	0.000251527	0.988904	0.570536	0.000743995	0.220376	-0.0300495	0.365695	0.911199	0.205123	0.000360263	0.996987	0.707366	0.00102148	0.212237	-0.148562	0.343235	0.582206	0.22701	0.000318091	0.987465	0.708651	0.000917665	0.215072	0.334904	0.418609	0.439107	0.141461	0.000280097	0.732525	0.582718	0.000783293	0.217953	-0.083625	0.366709	0.745602	0.195032	0.000402594	0.891684	0.64125	0.0010811	0.21196	0.0341333	0.0928514	0.386803	0.410322	0.871063	0.722132	0.162531	0.150255	0.000416415	0.000398959	0.969291	0.947429	0.574311	0.561196	0.00114724	0.00111484	0.211177	0.21217	0.052486	0.396903	0.824412	0.15815	0.00041236	0.99979	0.594933	0.0011684	0.211404	0.20257	0.400022	0.712873	0.152266	0.000397431	0.875615	0.576278	0.00107083	0.212259	-0.237744	0.348514	0.310636	0.208917	0.000270922	0.99987	0.629503	0.000808261	0.221053	0.464529	39.2201	61.9522	0.435753	0.530165	0.448005	0.387328	0.027061	0.183929	0.122327	0.0562648	0.107584	0.000305695	5.03727769155222e-05	0.000197029	0.898853	0.999765	0.503251	0.483499	0.433195	0.529027	0.000878332	0.000176203	0.000571749	0.218298	0.257958	0.228247	0.200693	0.423197	0.648585	0.142616	0.000385326	0.999172	0.609798	0.00109838	0.212975	0.581143	0.412168	0.234338	0.134836	0.000229341	0.675148	0.550292	0.000672444	0.224829	0.0928514	0.410322	0.722132	0.150255	0.000398959	0.947429	0.561196	0.00111484	0.21217	39.2201	0.530165	0.027061	0.0562648	5.03727769155222e-05	0.999765	0.433195	0.000176203	0.257958	61.9522	0.448005	0.183929	0.107584	0.000197029	0.503251	0.529027	0.000571749	0.228247	0.51294	0.437323	0.284373	0.117757	0.000257481	0.576673	0.529626	0.000725115	0.222209	-0.00172203	0.36263	0.540264	0.194101	0.000308356	0.618778	0.573237	0.000519192	0.215778
ENSG00000156413	FUT6	fucosyltransferase 6 [Source:HGNC Symbol;Acc:HGNC:4017]	protein_coding	2528	-0.0042283	0.0426977	0.202772	0.810438	0.0167926	0.812615	0.956193	0.0290962	0.114856	-0.000201207	0.0201148	0.985529	0.910995	0.0310338	0.9999	0.982241	0.0512005	0.0968411	-1.2234	0.12287	0.509705	0.605128	0.0757976	0.785977	0.826134	0.106564	0.0788317	0.00183268	0.0303069	0.304526	0.864811	0.020869	0.386128	0.96577	0.0262104	0.108588	-0.0021555	0.0170899	0.836507	0.924062	0.0305492	0.989157	0.982273	0.0494866	0.0973151	0.0838614	0.0128714	0.863486	0.944009	0.0306978	0.999981	0.987541	0.0510142	0.097169	-0.0104028	-0.0937281	0.00259456	0.588284	0.000819675	0.0818191	0.943849	0.00197569	0.193094	-0.00222918	0.0197526	0.990954	0.912071	0.0310361	0.999744	0.982189	0.0509337	0.0968389	-0.051063	0.0171054	0.819894	0.923952	0.030444	0.974996	0.983301	0.0489845	0.0974188	0.380595	0.0266248	0.035736	0.888753	0.00809485	0.688226	0.986319	0.0158649	0.136688	-0.142072	0.00375575	0.35992	0.983241	0.0226538	0.999906	0.997566	0.0391539	0.106192	0.122874	0.0516726	0.459662	0.778184	0.0252909	0.988904	0.957474	0.0424151	0.10295	-0.0140737	0.0159634	0.935333	0.931193	0.0309616	0.997591	0.992421	0.0503586	0.0969113	-0.023396	0.0149459	0.893033	0.934694	0.0308293	0.996469	0.990158	0.0502495	0.0970403	0.000193568	0.0197853	0.999447	0.913778	0.0310376	0.999852	0.985691	0.0487814	0.0968374	-0.0320785	0.0159778	0.848629	0.93065	0.0417175	0.940603	0.986811	0.0621624	0.0888265	0.00138394	0.0361863	0.0234411	0.0328563	0.991946	0.83169	0.896092	0.858917	0.0422749	0.0415844	0.99835	0.970837	0.977801	0.965945	0.0646268	0.0639838	0.08841	0.0889267	0.0186765	0.0272602	0.903617	0.881095	0.0420506	0.99979	0.978023	0.0663071	0.088577	-0.0308465	0.0212904	0.931527	0.906438	0.0421626	0.975064	0.980633	0.0626776	0.0884935	-0.141306	0.00107903	0.355551	0.99522	0.0308558	0.99987	0.999733	0.0510774	0.0981435	-0.147943	2.10562	-3.16525	0.0075951	0.0311471	0.0202487	0.673342	0.857697	0.917515	0.966919	0.865973	0.911428	0.0396143	0.0417828	0.0421112	0.95875	0.999765	0.969279	0.991203	0.977276	0.98469	0.0619897	0.065739	0.0630607	0.0904444	0.0887774	0.0885318	0.00889675	0.0250571	0.975294	0.893497	0.0422616	0.999172	0.98376	0.0663069	0.0884199	0.002153	0.0235087	0.994632	0.896111	0.0422757	0.99805	0.978949	0.0644866	0.0884094	0.0361863	0.0328563	0.83169	0.858917	0.0415844	0.970837	0.965945	0.0639838	0.0889267	2.10562	0.0311471	0.857697	0.865973	0.0417828	0.999765	0.977276	0.065739	0.0887774	-3.16525	0.0202487	0.917515	0.911428	0.0421112	0.969279	0.98469	0.0630607	0.0885318	-0.00958794	0.0224544	0.9756	0.901903	0.042262	0.989546	0.981153	0.0626507	0.0884196	0.00231664	0.0347858	0.198838	0.844582	0.0166089	0.268899	0.958084	0.0211717	0.11517
ENSG00000225886		novel transcript, antisense to IFI6	lncRNA	NA	-0.00679843	0.193093	0.165196	0.462531	9.46285304090088e-11	0.782738	0.817384	9.14039556030565e-10	0.47762	-0.00614775	0.16707	0.707385	0.529741	2.20973862764276e-10	0.9999	0.860809	2.0626209908809e-09	0.465907	5.60582	-0.270137	0.0245539	0.390446	3.27752328694432e-12	0.375249	0.691313	4.58280574651637e-11	0.572349	0.0106149	0.217303	2.24085635802953e-05	0.359806	4.27674353745218e-14	8.88569799602865e-05	0.727548	4.37472596067994e-13	0.572016	-0.0206047	0.130693	0.179311	0.618079	1.00314514466981e-10	0.898924	0.897472	9.67165796107506e-10	0.476823	-0.729103	0.216097	0.309997	0.422725	1.44832297122507e-10	0.999981	0.799511	1.3905771914771e-09	0.471778	-0.0090993	0.056944	0.0799131	0.830021	5.4980247489012e-11	0.438122	0.983396	5.4550263674601e-10	0.484969	-0.202111	0.155595	0.485814	0.555134	1.87608686205502e-10	0.999744	0.87225	1.76304712068278e-09	0.46819	-0.131888	0.149357	0.690427	0.572661	2.19123593133386e-10	0.953444	0.87971	2.0199758434795e-09	0.466025	0.0837974	0.295959	0.757094	0.306392	1.71041875544184e-10	0.97272	0.773368	1.63168145922618e-09	0.473561	0.302831	0.190324	0.185182	0.469281	1.02620126303628e-10	0.999906	0.836127	1.00146076354281e-09	0.476513	0.394747	0.258736	0.105532	0.334665	6.80165992506962e-11	0.988904	0.784286	6.7710687273205e-10	0.482103	0.205834	0.21173	0.420811	0.437154	1.73697659643415e-10	0.996984	0.865004	1.62571007941561e-09	0.469261	0.16963	0.191111	0.508656	0.477624	1.92019494400644e-10	0.987465	0.871097	1.78914357389153e-09	0.467867	0.667118	0.245469	0.102839	0.356408	6.66992919299672e-11	0.448521	0.79576	6.45763363375941e-10	0.482367	0.418305	0.258334	0.0891692	0.333641	8.4029165130105e-11	0.379574	0.773969	8.15063314544039e-10	0.483365	0.354267	-0.275785	0.168802	0.0894137	0.0773794	0.271164	0.51676	0.741592	7.5321690998111e-11	1.86642241510864e-10	0.667305	0.820154	0.85189	0.933428	7.5054746307792e-10	1.76753685793128e-09	0.484856	0.472342	0.167546	0.195912	0.461421	0.466079	2.56331437141253e-10	0.99979	0.843898	2.38837074839271e-09	0.467887	0.935417	0.22573	0.0748736	0.390641	7.34199329650213e-11	0.350764	0.799812	7.1885888248011e-10	0.485204	0.169307	0.188149	0.454124	0.481031	2.54164663327754e-10	0.99987	0.832785	2.38742662988589e-09	0.468007	-0.248024	-2.48651	8.99562	0.134873	0.152256	0.170381	0.632335	0.886043	0.842077	0.618303	0.576922	0.526812	2.97435425824496e-10	3.28323411631043e-10	3.25354982837135e-10	0.950984	0.999765	0.937965	0.88046	0.905851	0.884948	2.73582735177032e-09	3.00136067767815e-09	2.90529432313709e-09	0.465785	0.464383	0.464512	0.204126	0.199133	0.630306	0.471484	2.97049550385815e-10	0.999172	0.866174	2.75419471716901e-09	0.465803	0.930584	0.203151	0.0462486	0.434443	5.01592155092697e-11	0.607038	0.821641	5.13588896597374e-10	0.490356	-0.275785	0.0894137	0.271164	0.741592	1.86642241510864e-10	0.820154	0.933428	1.76753685793128e-09	0.472342	-2.48651	0.152256	0.886043	0.576922	3.28323411631043e-10	0.999765	0.905851	3.00136067767815e-09	0.464383	8.99562	0.170381	0.842077	0.526812	3.25354982837135e-10	0.937965	0.884948	2.90529432313709e-09	0.464512	1.00136	0.261409	0.0281677	0.318259	3.35181721346136e-11	0.269383	0.757376	3.45066348061737e-10	0.495746	0.0112041	0.228885	8.77855972339052e-06	0.329814	1.80059791508206e-14	3.71535218887028e-05	0.702517	1.87597597502241e-13	0.581413
ENSG00000216316		60S Ribosomal Protein L13A (RPL13) pseudogene	processed_pseudogene	NA	-6.21987e-05	0.0544685	0.984418	0.751007	0.0332008	0.998554	0.938071	0.0523513	0.0948007	-0.000527475	0.0550628	0.960269	0.748592	0.0331749	0.9999	0.940445	0.0542214	0.0948243	2.55961	-0.125996	0.159703	0.58685	0.06998	0.530277	0.817105	0.0993927	0.0818365	0.00513745	0.0836982	0.0019643	0.603761	0.000713544	0.00474714	0.868167	0.00113545	0.196376	0.00249866	0.0572256	0.802098	0.738137	0.0324405	0.987564	0.939831	0.0520737	0.0955025	-0.28539	0.0775718	0.53943	0.656948	0.028861	0.999981	0.904508	0.048383	0.0990212	0.00346044	0.0918823	0.305779	0.59684	0.0224067	0.715002	0.945112	0.0364248	0.106513	-0.158844	0.0536463	0.3963	0.752364	0.0253759	0.999744	0.943642	0.0428826	0.102851	0.00806885	0.0545505	0.969938	0.749926	0.033188	0.996323	0.94209	0.0527049	0.0948124	-0.0579702	0.118512	0.74066	0.52552	0.0262611	0.972339	0.882918	0.043855	0.103016	0.012957	0.0555906	0.930474	0.745967	0.0331119	0.999906	0.943386	0.0542163	0.094882	-0.00830853	0.0519732	0.958297	0.767368	0.0331718	0.999062	0.953983	0.0535184	0.0948272	-0.0412496	0.0430052	0.803217	0.807433	0.0324492	0.996984	0.970267	0.0524868	0.0954944	0.0188734	0.0580141	0.909521	0.739057	0.0330468	0.997286	0.951317	0.053325	0.0949416	-0.0353221	0.0494052	0.894542	0.777005	0.0329898	0.961355	0.955291	0.0514571	0.094994	0.00920324	0.0554566	0.954401	0.752541	0.035148	0.98391	0.945579	0.0536451	0.0941536	-0.0302151	-0.00436798	0.0526916	0.0521837	0.81795	0.978629	0.759141	0.768225	0.0345077	0.0351812	0.951172	0.996135	0.942746	0.940062	0.0543626	0.055554	0.0947198	0.0941245	-0.0364639	0.0458107	0.804955	0.792895	0.0344057	0.99979	0.961367	0.055799	0.0948109	0.0499425	0.0567589	0.884482	0.74355	0.034917	0.957995	0.946044	0.0531988	0.0943568	-0.0571818	0.0442863	0.696851	0.798264	0.0332676	0.99987	0.953155	0.0544884	0.095844	-0.634552	5.08897	13.4118	-0.0145178	0.0720181	0.0667277	0.0562677	0.650683	0.646545	0.932571	0.683414	0.701614	0.0087027	0.0326164	0.032553	0.855786	0.999765	0.846463	0.981087	0.937017	0.940961	0.0167202	0.0531124	0.0504956	0.134701	0.0964496	0.0965092	0.0861648	0.0692555	0.754029	0.699116	0.0339351	0.999172	0.942454	0.0549373	0.0952343	0.19187	0.0619341	0.530671	0.718834	0.0304118	0.830785	0.93739	0.0486355	0.0985845	-0.00436798	0.0521837	0.978629	0.768225	0.0351812	0.996135	0.940062	0.055554	0.0941245	5.08897	0.0720181	0.650683	0.683414	0.0326164	0.999765	0.937017	0.0531124	0.0964496	13.4118	0.0667277	0.646545	0.701614	0.032553	0.846463	0.940961	0.0504956	0.0965092	0.102889	0.0636006	0.731683	0.715313	0.0336921	0.884204	0.939323	0.0515553	0.095455	0.00482953	0.085457	0.00419187	0.599514	0.001277	0.00920486	0.866633	0.00194689	0.182444
ENSG00000271270	TMCC1-DT	TMCC1 divergent transcript [Source:HGNC Symbol;Acc:HGNC:49060]	lncRNA	100507032	-0.00171965	-0.048883	0.484609	0.712044	0.851355	0.924928	0.924599	0.864696	-0.0437421	-0.00662799	-0.0465054	0.417582	0.725412	0.833116	0.9999	0.93402	0.85384	-0.041558	-2.48224	0.19764	0.0723142	0.260758	0.529067	0.441136	0.580994	0.565168	-0.0112978	-0.00218261	-0.0707733	0.096014	0.586696	0.573897	0.145783	0.860317	0.586872	-0.0145702	0.00122432	-0.0566957	0.873908	0.668742	0.897229	0.991276	0.917353	0.907478	-0.0497662	0.0350642	-0.061092	0.922462	0.651984	0.898661	0.999981	0.90254	0.912154	-0.0499711	-0.00548354	-0.118034	0.0340228	0.370408	0.379054	0.30235	0.879389	0.425636	0.00691353	0.372001	-0.0570767	0.00888805	0.652328	0.192355	0.999744	0.913166	0.242524	0.0355021	-0.050208	-0.0608215	0.761775	0.645956	0.89105	0.964534	0.909555	0.901054	-0.0488966	0.0194991	-0.000188948	0.8858	0.998957	0.912651	0.988565	0.999608	0.922315	-0.0526824	0.0821301	-0.0489605	0.474075	0.711481	0.848806	0.999906	0.934886	0.866633	-0.0434312	-0.0452189	-0.0699563	0.712906	0.606738	0.88694	0.988904	0.910747	0.898951	-0.0483301	-0.144738	-0.097251	0.256668	0.473516	0.759706	0.996984	0.880029	0.78639	-0.0334448	-0.136195	-0.0862329	0.287541	0.519739	0.778478	0.987465	0.88823	0.802599	-0.0354435	-0.40956	-0.113009	0.0442884	0.391591	0.42552	0.369539	0.818153	0.466535	0.0013715	-0.0733559	-0.0715399	0.553006	0.596317	0.863703	0.79208	0.902148	0.873443	-0.0458276	-0.0601529	0.00619033	-0.0557978	-0.0529238	0.550905	0.96063	0.672399	0.697619	0.863319	0.897664	0.860637	0.993694	0.917252	0.919823	0.873776	0.90484	-0.0457784	-0.0504356	-0.119567	-0.079175	0.290815	0.552906	0.778094	0.99979	0.88425	0.802152	-0.0358271	-0.43982	-0.084791	0.0932866	0.518209	0.565829	0.377828	0.863418	0.59696	-0.0139022	0.108013	-0.0374683	0.337492	0.777546	0.801225	0.99987	0.946417	0.824151	-0.0383827	0.414246	-13.236	-42.31	-0.0102513	-0.103162	-0.0968245	0.106286	0.12312	0.0572831	0.938481	0.441911	0.460761	0.591627	0.620641	0.471054	0.855786	0.999765	0.351262	0.982742	0.852137	0.859475	0.63151	0.661835	0.509077	-0.0165599	-0.0195232	-0.00378122	-0.0531926	-0.0643747	0.801445	0.640544	0.892047	0.999172	0.925755	0.902808	-0.0496325	-0.400388	-0.0725072	0.0863753	0.57783	0.550638	0.608961	0.8874	0.587788	-0.0123229	0.00619033	-0.0529238	0.96063	0.697619	0.897664	0.993694	0.919823	0.90484	-0.0504356	-13.236	-0.103162	0.12312	0.441911	0.620641	0.999765	0.852137	0.661835	-0.0195232	-42.31	-0.0968245	0.0572831	0.460761	0.471054	0.351262	0.859475	0.509077	-0.00378122	-0.460549	-0.100541	0.0433221	0.442781	0.419421	0.291943	0.834302	0.45777	0.00211556	-0.00225788	-0.0728573	0.088736	0.575638	0.558311	0.135038	0.854333	0.571496	-0.0129757
ENSG00000235508	RPS2P7	ribosomal protein S2 pseudogene 7 [Source:HGNC Symbol;Acc:HGNC:15838]	processed_pseudogene	NA	-0.00511168	0.258947	0.141113	0.166165	1.8011279293351e-18	0.761493	0.57126	4.67843541794583e-17	0.668989	0.00284776	0.226186	0.806468	0.232273	5.05117050293324e-18	0.9999	0.666256	1.26315689283689e-16	0.660216	-2.14218	0.462204	0.287343	0.0753398	2.08878748595389e-15	0.643861	0.333019	4.56026363407729e-14	0.656207	0.0035575	0.25169	0.0552121	0.172746	8.59327417535719e-19	0.09031	0.547921	1.82626825835017e-17	0.675139	-0.0226245	0.203196	0.0361995	0.268404	6.06077007364508e-19	0.74887	0.698315	1.66579104560448e-17	0.677999	0.267871	0.209214	0.599983	0.277079	4.54659375474128e-18	0.999981	0.69532	1.13971602001382e-16	0.661122	-0.00465346	0.18045	0.208997	0.34344	2.40171085677605e-18	0.627655	0.867684	6.18440545619832e-17	0.666564	-0.478897	0.229754	0.0180588	0.206727	3.35955848908355e-19	0.999744	0.632539	9.66790787328802e-18	0.682774	0.123376	0.237628	0.599406	0.207367	4.54465758664726e-18	0.932326	0.634796	1.12566840175932e-16	0.661126	0.327976	0.337097	0.0875278	0.0989009	1.94725790814678e-18	0.743257	0.554314	5.19418564575667e-17	0.672774	0.146251	0.24769	0.368573	0.188673	3.50158814027293e-18	0.999906	0.62419	8.8738176426941e-17	0.66336	0.202291	0.283755	0.244263	0.140551	2.67828728263835e-18	0.988904	0.590173	6.90513571283439e-17	0.665641	0.127097	0.265497	0.483814	0.171818	4.09192016902436e-18	0.996984	0.669927	1.02327513265289e-16	0.662027	0.0781357	0.247292	0.668134	0.197639	4.754231018645e-18	0.987465	0.682006	1.17898129408734e-16	0.660738	0.297597	0.271033	0.30754	0.156894	3.12443081500603e-18	0.639921	0.60498	7.78525838766652e-17	0.664332	0.190044	0.279746	0.278299	0.145283	3.72087228347298e-18	0.592478	0.579911	9.39520251576927e-17	0.667289	0.136167	-0.0246314	0.238551	0.229274	0.341356	0.890084	0.203884	0.238106	4.2469725003454e-18	6.55412528744065e-18	0.768803	0.981647	0.626572	0.662254	1.07627904801689e-16	1.61953836972079e-16	0.666157	0.662414	0.162178	0.269117	0.313586	0.158277	4.02389247416484e-18	0.99979	0.594933	1.0413072987248e-16	0.666619	0.31878	0.257628	0.395198	0.174779	4.64384567434937e-18	0.679588	0.607288	1.16831744982482e-16	0.66539	0.0106791	0.23739	0.94696	0.212646	6.60136707505126e-18	0.99987	0.632812	1.64883605478411e-16	0.662352	-0.317233	3.8008	15.197	0.201786	0.249664	0.25089	0.38696	0.757117	0.634536	0.292456	0.19832	0.189705	4.58603346548311e-18	6.31308583918055e-18	5.9229529717692e-18	0.898853	0.999765	0.838758	0.683025	0.681116	0.654546	1.16504288501638e-16	1.57683150023998e-16	1.44809588167603e-16	0.665497	0.662739	0.663292	0.139155	0.261432	0.643309	0.183875	5.95644650456108e-18	0.999172	0.666004	1.50036108927237e-16	0.663243	0.469916	0.25679	0.15801	0.170147	2.49269676994901e-18	0.634376	0.600902	6.47478763989503e-17	0.670694	-0.0246314	0.229274	0.890084	0.238106	6.55412528744065e-18	0.981647	0.662254	1.61953836972079e-16	0.662414	3.8008	0.249664	0.757117	0.19832	6.31308583918055e-18	0.999765	0.681116	1.57683150023998e-16	0.662739	15.197	0.25089	0.634536	0.189705	5.9229529717692e-18	0.838758	0.654546	1.44809588167603e-16	0.663292	0.418655	0.277519	0.19968	0.144099	2.95669861121988e-18	0.49309	0.574464	7.53885677757854e-17	0.669247	0.00384054	0.256127	0.0405173	0.164244	6.65785359711935e-19	0.0684756	0.534778	1.40632793849406e-17	0.677232
ENSG00000283635		novel transcript, antisense to PER2	lncRNA	NA	-0.00521636	0.0385116	0.13787	0.837831	0.443765	0.759433	0.961125	0.487898	-0.000711795	-0.0004218	0.0109581	0.97141	0.954224	0.711349	0.9999	0.992191	0.745233	-0.0284403	-2.08282	0.139476	0.312663	0.596785	0.743202	0.662181	0.822492	0.763042	-0.0364492	-0.00357088	-0.010338	0.0573369	0.955643	0.305131	0.0933306	0.990412	0.32218	0.0166775	0.0297624	0.0470732	0.00598208	0.795442	0.0879451	0.450953	0.952261	0.122656	0.0636762	0.311754	-0.0153931	0.546436	0.936767	0.665651	0.999981	0.986456	0.705565	-0.0238201	0.00173802	0.0291738	0.644381	0.880416	0.684698	0.891067	0.989501	0.716015	-0.0257383	-0.249739	0.00945097	0.229133	0.959921	0.530959	0.999744	0.991045	0.576092	-0.0101452	0.0150883	0.0109974	0.949445	0.953883	0.711006	0.993658	0.990786	0.736969	-0.0284053	-0.0446809	-0.0140871	0.819952	0.946262	0.708051	0.981187	0.991572	0.73973	-0.0284381	-0.357947	-0.0301077	0.027716	0.870743	0.212471	0.999906	0.971505	0.266017	0.0316213	-0.204362	-0.042864	0.245217	0.8248	0.54254	0.988904	0.96763	0.585664	-0.0113492	-0.08671	-0.0131744	0.637277	0.946376	0.683528	0.996984	0.994141	0.718366	-0.0256203	-0.180984	-0.0270226	0.325425	0.888292	0.589701	0.987465	0.98203	0.630424	-0.0161764	-0.0393269	0.00495135	0.894362	0.979621	0.709299	0.961311	0.995588	0.732282	-0.0282314	-0.419995	-0.0930618	0.0159801	0.618962	0.165978	0.265213	0.909057	0.204655	0.0416103	-0.423147	0.485382	-0.00457881	0.130952	0.00264851	0.00570597	0.979601	0.482283	0.0554569	0.0904132	0.651655	0.710888	0.99543	0.827373	0.0814741	0.124488	0.0797638	0.0634857	-0.304398	-0.0584447	0.0587859	0.756209	0.323475	0.99979	0.952025	0.377212	0.0143023	-0.253686	-0.0131755	0.502824	0.944938	0.676238	0.753624	0.98839	0.699434	-0.0251791	-0.426376	-0.0631141	0.00708331	0.729872	0.103221	0.99987	0.935474	0.143675	0.0588905	-0.740098	18.017	-21.6599	-0.0748523	0.0704593	-0.0173737	0.0432239	0.143624	0.501587	0.691766	0.714201	0.927789	0.279644	0.469605	0.675909	0.855786	0.999765	0.756254	0.906524	0.946838	0.987688	0.330922	0.521182	0.701045	0.0206704	-0.00362022	-0.0251455	-0.465456	-0.081789	0.122164	0.674598	0.441603	0.999172	0.935806	0.492627	-0.000461088	-0.0718142	0.00105074	0.831683	0.995589	0.726992	0.94832	0.999014	0.750734	-0.0303993	0.485382	0.130952	0.00570597	0.482283	0.0904132	0.710888	0.827373	0.124488	0.0634857	18.017	0.0704593	0.143624	0.714201	0.469605	0.999765	0.946838	0.521182	-0.00362022	-21.6599	-0.0173737	0.501587	0.927789	0.675909	0.756254	0.987688	0.701045	-0.0251455	-0.180519	-0.0137574	0.585217	0.942885	0.695317	0.802575	0.989124	0.716495	-0.0271293	-0.00373229	-0.0139957	0.0494672	0.939913	0.284489	0.081522	0.985595	0.301394	0.0196854
ENSG00000265158	LRRC37A7P	leucine rich repeat containing 37 member A7, pseudogene [Source:HGNC Symbol;Acc:HGNC:43792]	transcribed_processed_pseudogene	NA	-0.00453895	-0.183804	0.078631	0.184444	0.0095851	0.675091	0.595612	0.0179325	0.130548	-0.00548813	-0.198734	0.525913	0.158832	0.0270118	0.9999	0.580199	0.045502	0.100997	-1.02511	-0.0785735	0.510846	0.693811	0.0956623	0.786992	0.871436	0.129876	0.0698855	-0.00221699	-0.221187	0.110085	0.111072	0.0118465	0.163672	0.4567	0.0154959	0.124697	0.0137982	-0.191339	0.0878992	0.166715	0.0102906	0.862249	0.588435	0.0192847	0.128596	-0.136466	-0.197219	0.720069	0.170456	0.0299268	0.999981	0.580784	0.0499284	0.0979338	0.00209327	-0.185591	0.44963	0.194876	0.025346	0.805759	0.776955	0.0405496	0.102886	-0.0697375	-0.20864	0.64952	0.137477	0.0290668	0.999744	0.546596	0.0481769	0.0988083	-0.121071	-0.21472	0.488848	0.126689	0.0262439	0.912235	0.528796	0.0432123	0.101854	0.0948165	-0.147696	0.509881	0.335764	0.0482814	0.932787	0.793853	0.0740977	0.0842094	0.0237216	-0.205755	0.845201	0.145226	0.0309513	0.999906	0.56805	0.051178	0.0969214	0.0430973	-0.197234	0.740177	0.172128	0.0301336	0.990311	0.635319	0.0493086	0.097727	0.129326	-0.173545	0.338378	0.228845	0.0222473	0.996984	0.729658	0.0379471	0.106722	-0.0496277	-0.218638	0.714846	0.127282	0.0298704	0.988627	0.586764	0.0489087	0.0979905	-0.132543	-0.226161	0.542786	0.114973	0.0273368	0.797542	0.5394	0.0437112	0.100641	0.00870032	-0.209548	0.947119	0.146359	0.0376506	0.980338	0.580912	0.0569177	0.0920262	-0.0892794	0.217144	-0.213432	-0.154892	0.403046	0.0993676	0.128668	0.276614	0.0290956	0.0134812	0.797944	0.782323	0.52389	0.694816	0.0469966	0.0244181	0.099927	0.122469	-0.0458719	-0.221016	0.703015	0.12266	0.0357443	0.99979	0.540319	0.0577045	0.0936346	0.0850581	-0.205714	0.761379	0.148064	0.0364521	0.898615	0.56922	0.055174	0.0930286	-0.0466569	-0.218938	0.69653	0.123769	0.0356553	0.99987	0.516691	0.0578345	0.0937116	-0.302316	-4.65973	-35.2207	-0.243885	-0.228682	-0.246764	0.268097	0.61089	0.137055	0.0887411	0.114621	0.0810787	0.0238636	0.034275	0.0163901	0.877048	0.999765	0.452631	0.424448	0.561473	0.479619	0.0401315	0.0553412	0.0279565	0.105876	0.0949279	0.116877	0.038771	-0.204395	0.862693	0.164176	0.0372987	0.999172	0.63931	0.0595897	0.0923175	0.380217	-0.194502	0.125073	0.162599	0.0155172	0.623877	0.589788	0.0273301	0.118452	0.217144	-0.154892	0.0993676	0.276614	0.0134812	0.782323	0.694816	0.0244181	0.122469	-4.65973	-0.228682	0.61089	0.114621	0.034275	0.999765	0.561473	0.0553412	0.0949279	-35.2207	-0.246764	0.137055	0.0810787	0.0163901	0.452631	0.479619	0.0279565	0.116877	0.073078	-0.204265	0.765105	0.153182	0.0364917	0.899668	0.585544	0.0552098	0.092995	-0.00213318	-0.222264	0.129021	0.110084	0.0130527	0.186056	0.454266	0.0169417	0.121988
ENSG00000129204	USP6	ubiquitin specific peptidase 6 [Source:HGNC Symbol;Acc:HGNC:12629]	protein_coding	9098	0.00629035	-0.0174513	0.226803	0.950156	0.151702	0.829836	0.990597	0.193141	0.0444526	-0.0208943	0.0535777	0.227255	0.847955	0.15184	0.9999	0.966716	0.199406	0.0444189	-1.84854	0.140302	0.543923	0.719019	0.254094	0.807102	0.88405	0.299733	0.0282342	0.00207291	0.0286035	0.459306	0.918575	0.202272	0.542141	0.982199	0.218906	0.0335512	0.0264233	0.0493981	0.103631	0.858185	0.102462	0.870948	0.968611	0.140159	0.0584496	1.22035	-0.0835606	0.107514	0.767565	0.104502	0.999981	0.942319	0.14608	0.0577668	0.00272618	0.0464145	0.623967	0.871246	0.222148	0.884974	0.98792	0.267833	0.0298555	-0.119214	0.0163097	0.698677	0.953554	0.228293	0.999744	0.989964	0.280417	0.0287645	-0.587529	-0.0138631	0.0917283	0.959934	0.0958993	0.817611	0.991727	0.131139	0.0607278	-0.251324	-0.0429887	0.385115	0.88879	0.196497	0.90136	0.986319	0.247852	0.0351028	-0.437496	-0.032608	0.0698548	0.905934	0.0823825	0.999906	0.980311	0.118488	0.0658782	-0.137288	-0.0189832	0.598347	0.947421	0.219662	0.988904	0.990256	0.270304	0.0303033	-0.133958	-0.0194579	0.62186	0.946371	0.221951	0.996984	0.994141	0.273524	0.0298908	-0.338785	-0.0530284	0.211817	0.851423	0.14697	0.987465	0.976299	0.191956	0.0456171	0.371724	0.0664087	0.39441	0.815807	0.191458	0.702395	0.965506	0.233622	0.0356824	-0.134991	-0.0136892	0.609162	0.962118	0.228339	0.82343	0.991508	0.269061	0.0291119	0.0644386	-0.214675	0.0189435	-0.0384323	0.764912	0.421663	0.946443	0.894382	0.240401	0.203142	0.936493	0.865621	0.986795	0.975939	0.286569	0.248959	0.0270095	0.0337935	-0.179845	-0.0194598	0.457494	0.945662	0.209064	0.99979	0.989193	0.26003	0.0326546	-0.123435	0.00910539	0.826857	0.974486	0.243392	0.931888	0.993801	0.284463	0.0265005	-0.552036	-0.0696524	0.0198659	0.800188	0.0399911	0.99987	0.95399	0.0637639	0.0901489	-0.823267	50.3667	28.3719	-0.0704222	0.202618	0.0459507	0.133102	0.00518518	0.554442	0.804312	0.464026	0.872167	0.121311	0.0162684	0.222355	0.855786	0.999765	0.790415	0.946308	0.863076	0.977096	0.162034	0.0291265	0.264982	0.0531663	0.117092	0.0301863	-0.956055	-0.159179	0.0317359	0.577937	0.0536691	0.999172	0.905045	0.081566	0.0808213	-0.436274	-0.00198282	0.384669	0.994384	0.196361	0.7598	0.998887	0.240975	0.03513	-0.214675	-0.0384323	0.421663	0.894382	0.203142	0.865621	0.975939	0.248959	0.0337935	50.3667	0.202618	0.00518518	0.464026	0.0162684	0.999765	0.863076	0.0291265	0.117092	28.3719	0.0459507	0.554442	0.872167	0.222355	0.790415	0.977096	0.264982	0.0301863	-0.024107	0.0151876	0.960986	0.957706	0.246695	0.983603	0.991511	0.287532	0.0259438	0.000919747	0.0226393	0.745949	0.93572	0.231391	0.80183	0.985595	0.248277	0.0282228
ENSG00000235944	ZNF815P	zinc finger protein 815, pseudogene [Source:HGNC Symbol;Acc:HGNC:22029]	transcribed_unprocessed_pseudogene	NA	0.00434238	0.0436214	0.112589	0.765669	0.453963	0.726306	0.943945	0.497585	-0.00185683	-0.00860905	0.0823842	0.346532	0.57797	0.65118	0.9999	0.884031	0.690754	-0.0223663	-1.68727	0.188911	0.2882	0.352963	0.64892	0.644206	0.66181	0.67656	-0.0253738	-0.00471035	0.0400696	0.001004	0.772382	0.0315813	0.00261474	0.933122	0.0385634	0.0963137	0.0152143	0.0860211	0.0752295	0.554453	0.385109	0.84663	0.871146	0.434875	0.00616966	0.00549837	0.066727	0.989121	0.659878	0.761931	0.999981	0.906018	0.792161	-0.0336797	0.00518345	0.123727	0.0745959	0.40525	0.383716	0.423538	0.894247	0.430127	0.00634019	0.161056	0.0676701	0.320289	0.645411	0.63833	0.999744	0.910229	0.676296	-0.0210762	-0.254808	0.053935	0.166888	0.712749	0.524189	0.83473	0.93068	0.562991	-0.00943713	0.0499166	0.0832656	0.744189	0.6094	0.753883	0.972339	0.913289	0.780802	-0.0332252	0.21586	0.0914941	0.090414	0.531247	0.415954	0.999906	0.8638	0.470984	0.00248308	0.0197963	0.0723202	0.885609	0.634701	0.759436	0.995537	0.918969	0.784627	-0.0334163	0.103399	0.0950674	0.470156	0.533115	0.697235	0.996984	0.901129	0.730373	-0.027006	0.199359	0.108195	0.163221	0.468454	0.520194	0.987465	0.866705	0.565999	-0.00901778	-0.171013	0.0442977	0.457937	0.768625	0.693541	0.745479	0.953711	0.718249	-0.026632	-0.0150415	0.0640332	0.914081	0.674339	0.765611	0.967708	0.927255	0.783066	-0.0344776	-0.00738696	0.115296	0.0673645	0.09761	0.948209	0.413342	0.651097	0.523207	0.76651	0.683861	0.988866	0.864554	0.909926	0.845459	0.78674	0.710781	-0.0345741	-0.0259571	0.0840047	0.0848274	0.510842	0.574025	0.71367	0.99979	0.891947	0.744254	-0.0290178	-0.0475012	0.0642519	0.873249	0.669047	0.763937	0.952791	0.921895	0.780441	-0.0342979	0.134407	0.0887618	0.288974	0.552181	0.626301	0.99987	0.868581	0.667836	-0.0200993	0.421909	-2.8445	-7.70405	0.112626	0.0570698	0.0598196	0.144744	0.770222	0.761141	0.453692	0.709277	0.691942	0.50341	0.75665	0.755784	0.855786	0.999765	0.903023	0.796301	0.945856	0.936855	0.548173	0.785343	0.775206	-0.00731852	-0.0335194	-0.0334272	0.19308	0.103219	0.416796	0.504918	0.685104	0.999172	0.881439	0.718534	-0.026084	-0.0158442	0.0668081	0.952396	0.654778	0.766589	0.985454	0.91706	0.786123	-0.0345827	0.115296	0.09761	0.413342	0.523207	0.683861	0.864554	0.845459	0.710781	-0.0259571	-2.8445	0.0570698	0.770222	0.709277	0.75665	0.999765	0.945856	0.785343	-0.0335194	-7.70405	0.0598196	0.761141	0.691942	0.755784	0.903023	0.936855	0.775206	-0.0334272	-0.126781	0.0548558	0.625584	0.716272	0.737865	0.827942	0.939577	0.75648	-0.0315351	-0.00474444	0.0364047	0.00106502	0.79293	0.0328886	0.00270857	0.940117	0.0400257	0.0950871
ENSG00000129048	ACKR4	atypical chemokine receptor 4 [Source:HGNC Symbol;Acc:HGNC:1611]	protein_coding	51554	-0.00277833	0.345944	0.405799	0.0569714	0.000181875	0.906922	0.368922	0.000541514	0.227609	-0.0136218	0.354931	0.219078	0.0500071	0.000127419	0.9999	0.36726	0.000408464	0.23543	3.16635	0.144991	0.102071	0.555767	0.000152776	0.477663	0.798842	0.00049251	0.26177	0.00841519	0.379303	4.23447578755298e-07	0.0152208	2.14710155859807e-09	2.59125009517139e-06	0.191089	8.90957220346857e-09	0.433025	-0.0205324	0.305443	0.0474897	0.0849612	4.41456333777255e-05	0.786543	0.45056	0.000152853	0.258049	0.318187	0.304737	0.515261	0.0996493	0.000204218	0.999981	0.469498	0.000627181	0.225036	-0.00332632	0.294583	0.349508	0.10973	0.000167921	0.745967	0.672076	0.000480309	0.229374	-0.210214	0.33023	0.285157	0.0668069	0.000149539	0.999744	0.407042	0.000468429	0.231926	-0.254449	0.317647	0.256567	0.0780047	0.000140416	0.854661	0.439471	0.000437283	0.233307	0.0674687	0.408568	0.715035	0.0403797	0.00018874	0.972089	0.396293	0.000573021	0.22921	0.159143	0.348798	0.30666	0.0544039	0.000155996	0.999906	0.386711	0.000489763	0.230997	0.277145	0.402852	0.0943312	0.0287985	7.2553929510732e-05	0.988904	0.324547	0.000242499	0.247569	0.152244	0.371935	0.380803	0.0467089	0.000175905	0.996984	0.429251	0.000538296	0.228347	0.250121	0.382332	0.149517	0.0369303	9.95124264852908e-05	0.987465	0.377208	0.000323408	0.240794	0.349236	0.377598	0.210482	0.0402064	0.000124257	0.563042	0.359879	0.000379576	0.235978	0.432879	0.432879	0.00895099	0.0163615	1.51845917792014e-05	0.255107	0.243853	5.74883509603404e-05	0.282753	0.275936	-0.255844	0.33833	0.265785	0.0428257	0.132745	0.0574218	0.150045	5.10036692886147e-05	0.000114408	0.651839	0.790383	0.376072	0.560761	0.000175489	0.000366154	0.257695	0.240294	0.307648	0.395945	0.0447606	0.0291903	5.27090666354089e-05	0.99979	0.307979	0.000184779	0.256997	0.752394	0.384309	0.0347291	0.0326184	4.35870799978518e-05	0.294934	0.308268	0.000147603	0.261013	0.171062	0.359593	0.265908	0.0494945	0.000178461	0.99987	0.354818	0.00055869	0.230462	-0.370647	-12.4268	-14.3485	0.292931	0.286908	0.318218	0.292612	0.291446	0.640686	0.112761	0.122673	0.0848909	0.000188816	0.000188377	0.000277266	0.883983	0.999765	0.84325	0.46559	0.574849	0.485898	0.000569926	0.000576209	0.000774544	0.229201	0.229253	0.220526	0.177814	0.365435	0.538094	0.0545926	0.000258662	0.999172	0.443624	0.000768818	0.222105	0.360725	0.348745	0.260802	0.0551562	0.000176403	0.690545	0.388352	0.00053238	0.230721	-0.255844	0.265785	0.132745	0.150045	0.000114408	0.790383	0.560761	0.000366154	0.240294	-12.4268	0.286908	0.291446	0.122673	0.000188377	0.999765	0.574849	0.000576209	0.229253	-14.3485	0.318218	0.640686	0.0848909	0.000277266	0.84325	0.485898	0.000774544	0.220526	0.563203	0.388812	0.071345	0.0328819	7.41360068179615e-05	0.334639	0.319542	0.000237326	0.249712	0.00888903	0.388529	1.02599457708632e-07	0.0116121	5.89391935384494e-10	7.00126046928759e-07	0.170381	2.6287006661543e-09	0.451991
ENSG00000250327	RPSAP70	ribosomal protein SA pseudogene 70 [Source:HGNC Symbol;Acc:HGNC:51923]	processed_pseudogene	NA	0.00265572	-0.091094	0.217141	0.430785	0.000490345	0.823363	0.801691	0.00131318	0.205146	-0.00354092	-0.0704328	0.622042	0.545654	0.00084377	0.9999	0.870353	0.00221492	0.192405	0.105806	-0.0234214	0.931401	0.881794	0.0113159	0.978524	0.952654	0.0208371	0.143833	0.000414346	-0.0743022	0.720933	0.522375	0.000885832	0.779855	0.826661	0.00138931	0.191247	0.00347773	-0.0723798	0.607134	0.533209	0.000836201	0.963491	0.860239	0.00214359	0.19262	0.348278	-0.105293	0.268706	0.372913	0.000557095	0.999981	0.770642	0.00154175	0.20218	0.00104566	-0.0652793	0.649358	0.581886	0.000856783	0.892233	0.941436	0.00205442	0.192041	0.0975435	-0.0763892	0.443098	0.508885	0.000729284	0.999744	0.851226	0.00192484	0.195861	-0.0860258	-0.081158	0.553524	0.484436	0.000806171	0.922369	0.838116	0.00207846	0.193488	-0.1112	-0.0806525	0.352011	0.525523	0.000811628	0.890557	0.882918	0.00211066	0.195441	0.0382558	-0.0723775	0.704231	0.534412	0.000879692	0.999906	0.865036	0.00229791	0.191413	0.0295028	-0.0690243	0.784413	0.562914	0.000905738	0.991647	0.895136	0.00233112	0.190717	0.045217	-0.0644908	0.687329	0.590333	0.000873087	0.996984	0.918017	0.00225266	0.191592	0.137367	-0.0484249	0.220954	0.679401	0.000495597	0.987465	0.938308	0.00136412	0.204899	0.164866	-0.0546284	0.360872	0.64304	0.000656976	0.679235	0.923337	0.0016776	0.198321	0.00817999	-0.0760282	0.940279	0.524404	0.00106452	0.978512	0.877226	0.00256318	0.188895	0.0610802	-0.068436	-0.0766461	-0.0957849	0.492193	0.535628	0.510232	0.424917	0.000874952	0.00090802	0.839906	0.897561	0.849353	0.797836	0.00222543	0.00231494	0.193637	0.192744	0.0749102	-0.0624894	0.453862	0.596633	0.000842625	0.99979	0.901323	0.00221527	0.194542	0.00170059	-0.0778069	0.994182	0.509044	0.00106701	0.998115	0.857113	0.00256502	0.188839	0.0360319	-0.0722292	0.717471	0.539336	0.00100993	0.99987	0.861352	0.00261807	0.190173	0.371549	9.51777	17.1783	-0.0382006	-0.0429603	-0.0607557	0.100422	0.209927	0.385787	0.744318	0.717551	0.605991	0.000339225	0.000549043	0.00077727	0.855786	0.999765	0.673041	0.927409	0.947255	0.908882	0.00096512	0.0014956	0.00194725	0.215912	0.204719	0.196477	0.448833	0.00506494	0.0142537	0.965489	8.07788498542491e-05	0.999172	0.996327	0.000270424	0.247862	0.178133	-0.06993	0.390344	0.548452	0.000781985	0.7633	0.873209	0.00200592	0.196332	-0.068436	-0.0957849	0.535628	0.424917	0.00090802	0.897561	0.797836	0.00231494	0.192744	9.51777	-0.0429603	0.209927	0.717551	0.000549043	0.999765	0.947255	0.0014956	0.204719	17.1783	-0.0607557	0.385787	0.605991	0.00077727	0.673041	0.908882	0.00194725	0.196477	0.135296	-0.0644101	0.50584	0.585531	0.000885738	0.751696	0.895272	0.00216629	0.193342	0.000558282	-0.0730657	0.634267	0.529256	0.000849729	0.704155	0.829881	0.00133259	0.192238
ENSG00000257951		ret finger protein-like 2 (RFPL2) pseudogene	unprocessed_pseudogene	NA	-0.00552475	-0.329735	0.0652115	0.0416029	1.1860575151328e-24	0.642393	0.320708	6.06317264369853e-23	0.768795	-0.00210915	-0.355982	0.834042	0.0316143	6.23889968745779e-24	0.9999	0.30116	2.95686894982339e-22	0.758954	-1.28592	-0.292978	0.467117	0.197866	1.15421881900023e-20	0.761498	0.514716	4.79334865231913e-19	0.758853	-0.00599253	-0.394195	0.000113795	0.00922907	3.98505678606621e-27	0.000377489	0.152518	2.19346802885962e-25	0.799553	0.0114764	-0.345494	0.223976	0.0346259	3.06833503560695e-24	0.910523	0.315699	1.50921462767939e-22	0.763212	0.201018	-0.376218	0.649567	0.0257766	5.7570190939149e-24	0.999981	0.262254	2.77913084148476e-22	0.75944	0.0045944	-0.309585	0.151427	0.0618422	2.30395931447474e-24	0.562392	0.57699	1.14406151544061e-22	0.764909	-0.00406814	-0.359719	0.981812	0.0290208	6.37417855313368e-24	0.999744	0.285488	3.0141172494659e-22	0.758824	0.14925	-0.35195	0.462729	0.0323599	4.88325288506469e-24	0.9067	0.305343	2.34103593379392e-22	0.760433	0.0543591	-0.442226	0.742711	0.0138472	5.7348159660712e-24	0.972339	0.266743	2.81411747618107e-22	0.763619	-0.0160206	-0.361511	0.909666	0.0289779	6.33535830432921e-24	0.999906	0.297714	3.01632642745706e-22	0.758861	-0.0827032	-0.381187	0.583739	0.0243967	5.49610610753028e-24	0.988904	0.302955	2.62878123386839e-22	0.75972	-0.0681245	-0.378081	0.665025	0.026325	5.81128025090673e-24	0.996984	0.349533	2.79236713395763e-22	0.759383	-0.0371426	-0.367349	0.81402	0.0287569	6.20370188432467e-24	0.994321	0.342051	2.96722348058067e-22	0.758988	-0.404047	-0.413767	0.107946	0.0128866	1.77580249146979e-24	0.457511	0.226162	8.86027497302647e-23	0.766441	-0.0466061	-0.369233	0.760573	0.029438	1.54298231639164e-23	0.898098	0.310434	7.19804710198307e-22	0.757593	-0.0389451	0.0128872	-0.359246	-0.355068	0.754909	0.933732	0.0301521	0.0373843	1.53948240761481e-23	1.60995743429871e-23	0.934083	0.988663	0.281826	0.31683	7.21407003892651e-22	7.54431855360787e-22	0.757607	0.757331	0.0447855	-0.349204	0.749635	0.0377064	1.53614769616998e-23	0.99979	0.339032	7.23101560328341e-22	0.75762	-0.257478	-0.376141	0.42981	0.0242036	1.18700190784517e-23	0.704771	0.271623	5.50039235960502e-22	0.759205	0.0583184	-0.349214	0.675927	0.0364376	1.48176139550732e-23	0.99987	0.310472	6.99082258388328e-22	0.757843	0.291339	-8.28849	-8.35985	-0.327284	-0.388879	-0.366786	0.360722	0.437239	0.763722	0.0513956	0.0222735	0.0291119	1.06884763288863e-23	1.19869219668647e-23	1.54489123701274e-23	0.89414	0.999765	0.904331	0.331372	0.307513	0.322697	5.11228594250136e-22	5.69406160827824e-22	7.14289046161936e-22	0.759846	0.759145	0.757585	0.192101	-0.322912	0.461767	0.0599654	1.23595338948647e-23	0.999172	0.458454	5.88449570289598e-22	0.758957	-0.252113	-0.369745	0.385559	0.0256265	1.11333934410639e-23	0.760085	0.277267	5.27656911013155e-22	0.759597	0.0128872	-0.355068	0.933732	0.0373843	1.60995743429871e-23	0.988663	0.31683	7.54431855360787e-22	0.757331	-8.28849	-0.388879	0.437239	0.0222735	1.19869219668647e-23	0.999765	0.307513	5.69406160827824e-22	0.759145	-8.35985	-0.366786	0.763722	0.0291119	1.54489123701274e-23	0.904331	0.322697	7.14289046161936e-22	0.757585	-0.361717	-0.394561	0.202587	0.0181717	7.23797049735602e-24	0.495617	0.249065	3.43036934323438e-22	0.762216	-0.00629949	-0.400567	5.71344612630859e-05	0.00774333	2.08795715642243e-27	0.000200496	0.139696	1.18694089061544e-25	0.802769
ENSG00000263823		novel transcript, antisense to KIAA1012	lncRNA	NA	0.000341943	-0.0691171	0.895173	0.621361	1.07899072532713e-09	0.988403	0.892376	8.89088357669552e-09	0.44321	0.000182572	-0.0675845	0.98312	0.629439	1.08764019562318e-09	0.9999	0.904478	9.16542807214898e-09	0.443093	1.09953	-0.180006	0.414307	0.297706	3.66901952549587e-10	0.731196	0.614625	3.74755131308135e-09	0.507234	0.00113165	-0.0607492	0.415595	0.661793	7.95488468254637e-10	0.499444	0.890984	3.59490292582667e-09	0.447656	0.0120769	-0.0523051	0.134504	0.703919	3.77215603640195e-10	0.882939	0.927414	3.33404751458705e-09	0.458371	-0.122696	-0.0571844	0.746335	0.688328	1.03543595105461e-09	0.999981	0.915044	8.793175672507e-09	0.443814	0.00523474	-0.0101544	0.0552953	0.941827	1.91156032224922e-10	0.375833	0.995881	1.75826366333852e-09	0.46793	0.0560016	-0.0670912	0.714137	0.629623	1.02109300359713e-09	0.999744	0.904068	8.60464197360949e-09	0.444018	0.218256	-0.0559183	0.208742	0.685624	5.15491749218245e-10	0.842217	0.922473	4.4688838892645e-09	0.453915	-0.0870829	-0.0723019	0.544702	0.63657	1.47582314343613e-09	0.941177	0.924192	1.21463513933276e-08	0.442539	0.0879357	-0.0573566	0.466743	0.680771	8.47109097523412e-10	0.999906	0.925175	7.27101975374262e-09	0.446743	0.175396	-0.0217079	0.173074	0.878082	4.52364776613433e-10	0.988904	0.978885	3.99147648100894e-09	0.455784	0.203999	-0.0122391	0.127802	0.931199	3.63314189068912e-10	0.996984	0.992421	3.25403143253026e-09	0.458904	0.0851465	-0.049744	0.528777	0.72536	9.02013853624752e-10	0.987465	0.949269	7.669513787706e-09	0.445828	0.257667	-0.0327872	0.23335	0.816009	5.55983340428013e-10	0.580738	0.965506	4.74284107459829e-09	0.45283	0.0974354	-0.0475477	0.455322	0.738424	1.26408580584909e-09	0.729623	0.942912	1.03504798412028e-08	0.444835	0.0113818	0.137252	-0.0698905	-0.0343075	0.915003	0.29844	0.616871	0.810204	1.63546555490406e-09	9.87109264124326e-10	0.979751	0.831229	0.897344	0.954134	1.338611185497e-08	8.3759361131202e-09	0.441009	0.448481	0.0761083	-0.0544473	0.525295	0.700317	1.35930288184212e-09	0.99979	0.935563	1.14264209258178e-08	0.44376	0.477877	-0.0372594	0.0840881	0.787629	4.01230128944581e-10	0.362351	0.954671	3.52533533058317e-09	0.461525	-0.180663	-0.098682	0.127097	0.477813	5.47517957512436e-10	0.99987	0.830717	4.88074491174111e-09	0.45706	-0.748093	23.7061	42.5425	-0.150109	0.0169562	-0.0276111	0.00499551	0.00798244	0.0706121	0.270506	0.90175	0.842237	3.91129247247646e-11	5.84762391345041e-11	3.50595789370175e-10	0.855786	0.999765	0.372256	0.66027	0.984302	0.968767	4.13297872942332e-10	6.03201106312589e-10	3.11597436720882e-09	0.49369	0.488289	0.463449	0.0727885	-0.0566701	0.744529	0.696998	1.56396271858678e-09	0.999172	0.942291	1.29951311193756e-08	0.441676	0.624581	-0.0420999	0.0104223	0.754113	7.33622456869127e-11	0.607038	0.949261	7.30672514965009e-10	0.485215	0.137252	-0.0343075	0.29844	0.810204	9.87109264124326e-10	0.831229	0.954134	8.3759361131202e-09	0.448481	23.7061	0.0169562	0.00798244	0.90175	5.84762391345041e-11	0.999765	0.984302	6.03201106312589e-10	0.488289	42.5425	-0.0276111	0.0706121	0.842237	3.50595789370175e-10	0.372256	0.968767	3.11597436720882e-09	0.463449	0.504921	-0.0196954	0.0357666	0.886369	2.04201337617246e-10	0.281725	0.977806	1.86834346106615e-09	0.471084	0.000951971	-0.0610873	0.498874	0.660595	8.76563118481312e-10	0.580027	0.889946	3.77906594345673e-09	0.446245
ENSG00000226312	CFLAR-AS1	CFLAR antisense RNA 1 [Source:HGNC Symbol;Acc:HGNC:14437]	lncRNA	65072	0.00294409	0.0439746	0.364284	0.80098	4.0322830231549e-19	0.894818	0.953258	1.1476837288613e-17	0.681305	0.00111432	0.0579779	0.917949	0.741139	6.00677138420641e-19	0.9999	0.938993	1.68205767725166e-17	0.678072	2.08988	-0.0213016	0.262711	0.928694	2.57499007324802e-16	0.623258	0.970451	6.39322714367522e-15	0.676761	0.00596048	0.0942498	0.000388406	0.560076	1.23890047193718e-21	0.00112083	0.847116	3.78510473114905e-20	0.724631	0.0020283	0.0624581	0.842153	0.721008	5.921809919499e-19	0.989231	0.935068	1.6340739679721e-17	0.678188	-0.39681	0.0925384	0.403115	0.603377	4.28533197761753e-19	0.999981	0.882226	1.23491159454724e-17	0.680814	-0.00627566	-0.00851737	0.0670926	0.961134	1.16474982134619e-19	0.403681	0.99802	3.50199202065446e-18	0.691164	-0.36179	0.0588419	0.0563431	0.730129	1.01054523383847e-19	0.999744	0.937373	3.10567269353666e-18	0.692271	-0.312643	0.0436966	0.150271	0.800126	2.1872011214188e-19	0.83146	0.953891	6.40040879497041e-18	0.686201	-0.0271468	0.128007	0.879557	0.502781	6.07485477313011e-19	0.988321	0.871665	1.74335763323786e-17	0.682408	0.0239038	0.0626387	0.874796	0.72084	5.96503580333938e-19	0.999906	0.937246	1.65920501235667e-17	0.678129	0.149713	0.0988298	0.355078	0.58014	3.96916230743245e-19	0.988904	0.901523	1.12817474000601e-17	0.681432	0.135157	0.096401	0.423326	0.591702	4.408916637833e-19	0.996984	0.919233	1.25415348249706e-17	0.680584	0.369752	0.136019	0.0269318	0.431409	5.45910643153402e-20	0.987465	0.849287	1.71833840263989e-18	0.697024	0.40057	0.113541	0.138473	0.518834	2.05666864275755e-19	0.490441	0.879302	6.00154947843107e-18	0.68669	0.0852687	0.0812575	0.603576	0.650526	1.28273988058506e-18	0.820891	0.919256	3.41287544187375e-17	0.676261	0.0701676	0.0432545	0.0629641	0.0727851	0.600379	0.794986	0.719395	0.687234	1.27973275916402e-18	1.41635451668435e-18	0.882332	0.962478	0.934082	0.915813	3.4489792470423e-17	3.84708512717161e-17	0.67628	0.675437	0.20934	0.104629	0.162525	0.552684	5.62469031024985e-19	0.99979	0.88425	1.6031137889734e-17	0.683034	0.154869	0.0721483	0.658882	0.683546	1.33062152428665e-18	0.847392	0.927276	3.58148918943182e-17	0.675956	0.148774	0.0850094	0.31962	0.629263	9.00796333803766e-19	0.99987	0.901248	2.51232821998943e-17	0.679183	0.340643	1.30074	-2.52489	0.0979152	0.0662744	0.0589728	0.319604	0.909811	0.932667	0.582938	0.713533	0.740473	9.00766713240291e-19	1.45483798755008e-18	1.45890383855041e-18	0.890663	0.999765	0.974688	0.865193	0.946449	0.951886	2.51224560799966e-17	3.98281041696935e-17	3.88654971381305e-17	0.679183	0.675213	0.67519	0.308526	0.118542	0.270205	0.514463	8.06599742201321e-19	0.999172	0.885623	2.25869639787896e-17	0.68009	0.164133	0.0688618	0.599542	0.695287	1.27894057301604e-18	0.865249	0.931803	3.46931389337312e-17	0.676285	0.0432545	0.0727851	0.794986	0.687234	1.41635451668435e-18	0.962478	0.915813	3.84708512717161e-17	0.675437	1.30074	0.0662744	0.909811	0.713533	1.45483798755008e-18	0.999765	0.946449	3.98281041696935e-17	0.675213	-2.52489	0.0589728	0.932667	0.740473	1.45890383855041e-18	0.974688	0.951886	3.88654971381305e-17	0.67519	0.307787	0.092239	0.313765	0.602557	8.90142264178891e-19	0.602121	0.90266	2.44331133885304e-17	0.679281	0.00643216	0.101667	0.000141937	0.525061	4.88198221137782e-22	0.000450175	0.827692	1.53900790742314e-20	0.731017
ENSG00000141314	RHBDL3	rhomboid like 3 [Source:HGNC Symbol;Acc:HGNC:16502]	protein_coding	162494	0.000687493	0.140428	0.838758	0.441275	0.620926	0.982561	0.806215	0.653993	-0.0193274	-0.0173249	0.174758	0.120268	0.331741	0.352436	0.9999	0.754174	0.407694	0.0102739	0.820472	0.0150536	0.670598	0.951409	0.591606	0.871484	0.978789	0.623586	-0.0187088	-0.00369773	0.122877	0.0388288	0.487468	0.206129	0.0662408	0.807861	0.222756	0.0328126	-0.0163502	0.123908	0.119456	0.489221	0.351427	0.882454	0.845406	0.402122	0.0104044	-0.163059	0.157551	0.741261	0.396785	0.612423	0.999981	0.782757	0.657553	-0.0184716	0.00417532	0.189708	0.243723	0.303579	0.462275	0.659822	0.851754	0.506557	-0.00278052	-0.0922221	0.143876	0.64306	0.427348	0.599171	0.999744	0.809169	0.640065	-0.0171347	0.206917	0.154912	0.36114	0.392092	0.523278	0.881517	0.790891	0.5621	-0.00934161	-0.198266	-0.015347	0.280067	0.937185	0.506512	0.870516	0.99111	0.553783	-0.00765244	-0.182171	0.123637	0.24566	0.493992	0.463527	0.999906	0.847458	0.516143	-0.00291897	-0.285126	0.0701044	0.0878975	0.701827	0.307191	0.988904	0.938941	0.359775	0.0163852	-0.441259	0.0251407	0.010369	0.888778	0.0977361	0.996984	0.985421	0.135793	0.060077	-0.213734	0.100184	0.223041	0.584513	0.448234	0.987465	0.908846	0.497331	-0.00121517	-0.344286	0.0980936	0.221198	0.592965	0.446919	0.570191	0.907644	0.486965	-0.00106738	-0.388234	0.0661787	0.0163818	0.70304	0.0972114	0.265213	0.934009	0.128942	0.0609818	-0.321583	0.243374	0.149426	0.219671	0.0147344	0.141932	0.378867	0.221134	0.0912146	0.301395	0.651655	0.792626	0.776446	0.644836	0.124856	0.349486	0.0631823	0.0174299	-0.112404	0.132994	0.456207	0.455604	0.460167	0.99979	0.837911	0.509674	-0.00256613	-0.420134	0.127256	0.230201	0.470085	0.367037	0.537719	0.842562	0.407154	0.0085252	-0.234831	0.119039	0.115241	0.496191	0.274741	0.99987	0.84152	0.329981	0.0214254	-0.152753	-1.72055	-18.9288	0.139822	0.149833	0.137236	0.656837	0.881131	0.5268	0.436646	0.408296	0.441324	0.501276	0.522001	0.477714	0.956948	0.999765	0.773071	0.785548	0.835957	0.848978	0.546307	0.570058	0.515471	-0.0070883	-0.00930791	-0.00451792	-0.171184	0.124502	0.542593	0.496773	0.481135	0.999172	0.877556	0.530385	-0.00489457	-0.0704593	0.152991	0.822152	0.386713	0.518641	0.945148	0.797253	0.557292	-0.00895041	0.243374	0.219671	0.141932	0.221134	0.301395	0.792626	0.644836	0.349486	0.0174299	-1.72055	0.149833	0.881131	0.408296	0.522001	0.999765	0.835957	0.570058	-0.00930791	-18.9288	0.137236	0.5268	0.441324	0.477714	0.773071	0.848978	0.515471	-0.00451792	-0.22691	0.133489	0.459272	0.453755	0.461011	0.719386	0.840518	0.497113	-0.00266089	-0.00381283	0.119427	0.0351974	0.499507	0.195779	0.0605822	0.814589	0.212255	0.0348197
ENSG00000187922	LCN10	lipocalin 10 [Source:HGNC Symbol;Acc:HGNC:20892]	protein_coding	414332	0.00375935	-0.0707872	0.39536	0.766011	0.519495	0.904239	0.943945	0.559713	-0.00894433	0.00384636	-0.0571865	0.794079	0.810906	0.599597	0.9999	0.957918	0.644329	-0.0171777	-2.39374	0.0782481	0.330013	0.803145	0.276498	0.672969	0.921741	0.322106	0.0241927	-0.0121541	-0.120342	1.94758547710836e-08	0.539071	2.91416595426446e-06	1.73986532574996e-07	0.835039	6.90728375990276e-06	0.311963	0.0159671	-0.030618	0.248027	0.896913	0.449019	0.917721	0.976077	0.496594	-0.0013033	-0.363749	-0.0205161	0.574248	0.932735	0.568852	0.999981	0.986002	0.61682	-0.0140553	0.00153355	-0.0336629	0.745108	0.88983	0.594904	0.929561	0.992138	0.633518	-0.0167033	0.382405	-0.0492258	0.140572	0.833733	0.361935	0.999744	0.961016	0.414534	0.0090571	0.568495	-0.0208455	0.0536535	0.928626	0.232819	0.784324	0.984857	0.28018	0.0279751	-0.703472	-0.366064	0.00268575	0.13395	0.0212962	0.545521	0.603241	0.0366068	0.109246	0.0110124	-0.0491524	0.957515	0.836936	0.607774	0.999906	0.963979	0.652427	-0.0180031	-0.362939	-0.144656	0.0979303	0.547758	0.309814	0.988904	0.88891	0.362277	0.0160149	-0.383515	-0.153835	0.0932175	0.524453	0.30301	0.996984	0.898266	0.356465	0.0169798	-0.0884394	-0.0685885	0.701926	0.777037	0.589818	0.988465	0.962267	0.630517	-0.0161883	-0.917364	-0.173133	0.0116617	0.458934	0.0999358	0.323684	0.852552	0.133286	0.0593112	-0.71578	-0.21563	0.000949953	0.346767	0.0197316	0.246124	0.784425	0.0326651	0.111487	-0.384935	0.235469	-0.0577987	0.0117088	0.0326443	0.297941	0.803696	0.961848	0.184704	0.487221	0.651655	0.831136	0.953692	0.991151	0.228692	0.527865	0.037515	-0.00556162	-0.17943	-0.0867155	0.381693	0.719959	0.524692	0.99979	0.940021	0.570422	-0.00959361	-1.24818	-0.135598	0.00765952	0.557481	0.0795179	0.273061	0.879617	0.108014	0.06786	-0.138761	-0.0716766	0.496671	0.765925	0.56148	0.99987	0.943284	0.607686	-0.0134513	0.348624	-10.4455	-58.1392	-0.0124735	-0.0881173	-0.107851	0.455603	0.504048	0.150935	0.959154	0.71959	0.652736	0.549898	0.563402	0.381132	0.912981	0.999765	0.468988	0.989161	0.947282	0.925313	0.59201	0.608247	0.422676	-0.0122457	-0.0136507	0.00674982	-0.19001	-0.0848785	0.619502	0.733387	0.588137	0.999172	0.950185	0.630144	-0.0162018	-0.712182	-0.0817057	0.0920739	0.728997	0.308657	0.608961	0.940136	0.355983	0.0163843	0.235469	0.0117088	0.297941	0.961848	0.487221	0.831136	0.991151	0.527865	-0.00556162	-10.4455	-0.0881173	0.504048	0.71959	0.563402	0.999765	0.947282	0.608247	-0.0136507	-58.1392	-0.107851	0.150935	0.652736	0.381132	0.468988	0.925313	0.422676	0.00674982	-1.04237	-0.153862	0.0109146	0.509861	0.0988003	0.238905	0.865957	0.13017	0.0604184	-0.0132147	-0.136108	8.10429212354882e-10	0.470778	1.71896416791082e-07	1.00559652623102e-08	0.798289	4.962504298259e-07	0.362853
ENSG00000104044	OCA2	OCA2 melanosomal transmembrane protein [Source:HGNC Symbol;Acc:HGNC:8101]	protein_coding	4948	-0.00518867	0.142753	0.158649	0.469662	0.135409	0.775817	0.821775	0.175305	0.0485982	0.00341046	0.108581	0.781762	0.586871	0.245934	0.9999	0.888011	0.300682	0.0257516	-1.20061	0.313716	0.577923	0.258201	0.19197	0.8242	0.577967	0.235961	0.0410376	-0.00752338	0.071306	7.13309026708877e-05	0.692658	0.000656296	0.000249095	0.9055	0.00104997	0.198345	0.00591125	0.121925	0.60993	0.54004	0.232848	0.964927	0.863477	0.282337	0.0279702	-0.584633	0.162624	0.27851	0.421693	0.175795	0.999981	0.79888	0.227576	0.0389448	-0.00385754	0.0725212	0.326386	0.719616	0.187821	0.728605	0.970802	0.231354	0.0364206	-0.101322	0.114295	0.642266	0.564734	0.235967	0.999744	0.875587	0.288576	0.0274329	0.391742	0.134965	0.112828	0.491468	0.113748	0.83146	0.841794	0.151796	0.0548072	0.143808	0.191736	0.48236	0.379483	0.21449	0.92554	0.821302	0.267032	0.0316326	0.103587	0.126273	0.548205	0.526361	0.225937	0.999906	0.861877	0.280405	0.0291801	0.0939439	0.139004	0.610882	0.496118	0.232944	0.988904	0.869093	0.284127	0.0279535	0.201691	0.169005	0.29322	0.408011	0.179684	0.996984	0.853546	0.228053	0.0381139	0.0348555	0.121776	0.856776	0.547944	0.249168	0.994321	0.897134	0.301161	0.0252169	0.247657	0.14774	0.423276	0.465343	0.207468	0.7205	0.855748	0.250454	0.0325589	-0.0252712	0.108988	0.892614	0.594403	0.258802	0.959143	0.901273	0.300163	0.0239494	0.0981749	0.0452192	0.116898	0.126646	0.519744	0.811518	0.558085	0.538853	0.230092	0.255883	0.850993	0.966869	0.872259	0.853484	0.276179	0.303685	0.0288012	0.0244238	0.136682	0.143006	0.425309	0.480035	0.215204	0.99979	0.849884	0.266504	0.0314997	0.460362	0.146509	0.247605	0.464732	0.173133	0.555436	0.84064	0.212182	0.0400037	0.110298	0.132277	0.517895	0.511379	0.229837	0.99987	0.848275	0.284017	0.0288462	0.447958	0.580921	-1.70317	0.162737	0.116978	0.113142	0.250057	0.964576	0.960096	0.422556	0.569705	0.577176	0.173888	0.260037	0.259996	0.874186	0.999765	0.986868	0.77659	0.904095	0.900602	0.220511	0.313928	0.30338	0.0398373	0.0237499	0.0237564	0.314914	0.173072	0.323517	0.404511	0.193912	0.999172	0.834025	0.244523	0.0356215	0.467763	0.135836	0.186929	0.494034	0.152154	0.651842	0.852532	0.193626	0.0448803	0.0452192	0.126646	0.811518	0.538853	0.255883	0.966869	0.853484	0.303685	0.0244238	0.580921	0.116978	0.964576	0.569705	0.260037	0.999765	0.904095	0.313928	0.0237499	-1.70317	0.113142	0.960096	0.577176	0.259996	0.986868	0.900602	0.30338	0.0237564	0.401193	0.154917	0.248548	0.442165	0.173424	0.543317	0.834137	0.211927	0.0399395	-0.00719674	0.0679242	0.000188828	0.709839	0.00142023	0.000577432	0.910425	0.00214904	0.179854
ENSG00000267121	FMNL1-DT	FMNL1 divergent transcript [Source:HGNC Symbol;Acc:HGNC:55311]	lncRNA	339192	0.00146042	0.085825	0.542236	0.506354	0.764045	0.936425	0.839993	0.785527	-0.0339033	0.0033785	0.0877805	0.671725	0.497627	0.787046	0.9999	0.848449	0.813194	-0.0363698	-0.932524	0.251237	0.490165	0.149181	0.517148	0.773897	0.453384	0.554199	-0.0098555	-0.00228837	0.0805777	0.0726549	0.523931	0.419528	0.114554	0.827686	0.435303	0.00206613	-0.00478354	0.0878234	0.523722	0.495371	0.759774	0.957392	0.847311	0.784159	-0.033452	-0.00659904	0.0942897	0.984989	0.475071	0.807989	0.999981	0.828744	0.833425	-0.0386799	-0.00148333	0.0775655	0.560935	0.555184	0.768079	0.859996	0.93467	0.792298	-0.0343314	-0.210313	0.0931058	0.134155	0.463658	0.530854	0.999744	0.82718	0.576008	-0.0101342	0.212696	0.104803	0.184868	0.412026	0.590398	0.837717	0.802379	0.625608	-0.016247	0.0131405	0.169756	0.920288	0.226841	0.666718	0.992434	0.711326	0.702199	-0.0242091	0.00291381	0.0940759	0.979221	0.467366	0.807952	0.999906	0.835358	0.830998	-0.0386757	-0.0805624	0.0728239	0.500308	0.581362	0.753951	0.988904	0.901933	0.779735	-0.0328395	-0.0134571	0.090118	0.914079	0.498435	0.806688	0.996987	0.889799	0.828551	-0.0385343	0.0837048	0.110969	0.502887	0.397279	0.754617	0.987465	0.831988	0.781161	-0.0329094	0.00415522	0.0943036	0.983486	0.473625	0.807981	0.994627	0.859058	0.822811	-0.0386789	-0.11802	0.0709608	0.324039	0.586503	0.699482	0.631309	0.899346	0.721633	-0.0275566	-0.0241194	0.0890486	0.0978077	0.121553	0.805392	0.463258	0.44607	0.35689	0.810315	0.753539	0.947819	0.878841	0.817775	0.752533	0.826604	0.774344	-0.0394104	-0.0331887	0.0618035	0.111046	0.57436	0.393689	0.780461	0.99979	0.8078	0.804273	-0.0360852	-0.0846964	0.0924867	0.741051	0.47506	0.804723	0.88892	0.845456	0.817772	-0.0387764	-0.0456424	0.0910986	0.676701	0.481366	0.797197	0.99987	0.832973	0.820666	-0.0379319	0.261331	6.78724	9.35255	0.126252	0.123245	0.107659	0.295683	0.417416	0.668122	0.333018	0.34911	0.408058	0.684224	0.738826	0.796033	0.884106	0.999765	0.858083	0.718139	0.807598	0.831705	0.715411	0.769178	0.812274	-0.0259941	-0.031636	-0.0378021	-0.0105661	0.0963586	0.958925	0.471652	0.816945	0.999172	0.8662	0.837143	-0.0401696	-0.174158	0.0904967	0.445152	0.480582	0.748026	0.791137	0.845718	0.769314	-0.0326046	0.0890486	0.121553	0.463258	0.35689	0.753539	0.878841	0.752533	0.774344	-0.0331887	6.78724	0.123245	0.417416	0.34911	0.738826	0.999765	0.807598	0.769178	-0.031636	9.35255	0.107659	0.668122	0.408058	0.796033	0.858083	0.831705	0.812274	-0.0378021	-0.0773648	0.0905848	0.729567	0.486575	0.803529	0.882798	0.858016	0.817117	-0.0386418	-0.00191632	0.0813178	0.138718	0.522999	0.537076	0.19771	0.826264	0.550572	-0.0107822
ENSG00000274605	PCCA-DT	PCCA divergent transcript [Source:HGNC Symbol;Acc:HGNC:53266]	lncRNA	105370333	-0.00133745	0.0841068	0.580314	0.518874	0.31348	0.94246	0.846588	0.361432	0.0155011	-0.000640263	0.077982	0.936605	0.550783	0.340503	0.9999	0.872557	0.395943	0.0118327	1.23657	0.00310975	0.305842	0.983906	0.443703	0.656896	0.992637	0.485136	-0.000643407	-0.000104772	0.0762482	0.935738	0.557967	0.340487	0.9524	0.84591	0.357335	0.0118349	-0.000436662	0.0763104	0.954065	0.558028	0.340783	0.995745	0.872611	0.391493	0.0117958	0.0498789	0.0727543	0.887931	0.584703	0.339247	0.999981	0.875964	0.396427	0.0119988	-0.00814709	-0.0120284	0.00108838	0.922907	0.00831309	0.0500994	0.994751	0.015282	0.134432	0.0297187	0.0769419	0.834985	0.553654	0.337071	0.999744	0.871578	0.390137	0.0122876	0.0987594	0.0819841	0.54357	0.528068	0.307976	0.919262	0.858492	0.356209	0.0162741	0.0108723	0.0173253	0.934878	0.902681	0.37607	0.993172	0.987021	0.429352	0.00738269	0.173064	0.0963459	0.122535	0.454184	0.168255	0.999906	0.828634	0.21829	0.0405991	0.208029	0.130881	0.0821493	0.319436	0.137047	0.988904	0.773171	0.181052	0.0481634	0.208025	0.13296	0.095526	0.314842	0.148311	0.996984	0.799528	0.193732	0.045284	0.312922	0.141232	0.0114821	0.268765	0.0425923	0.987465	0.745098	0.0661917	0.087154	0.278039	0.114052	0.167411	0.385209	0.195485	0.518557	0.813605	0.237893	0.0348779	0.156022	0.111576	0.199591	0.399722	0.214694	0.512001	0.816599	0.255122	0.0315945	0.155214	-0.0604353	0.0786641	0.0596442	0.116791	0.625349	0.541046	0.657104	0.166617	0.323461	0.681895	0.921529	0.86344	0.903109	0.209337	0.371061	0.0414647	0.0143042	0.236335	0.124111	0.032609	0.336697	0.0827131	0.99979	0.772028	0.118042	0.0665259	0.253741	0.0928698	0.329771	0.478992	0.264184	0.627781	0.846875	0.305554	0.0230848	0.241563	0.113595	0.0279148	0.375173	0.075384	0.99987	0.772062	0.109912	0.069657	0.472116	-12.3004	-28.3227	0.125892	0.0302314	0.047111	0.0616494	0.147226	0.200356	0.335968	0.819538	0.719345	0.119073	0.186569	0.21506	0.855786	0.999765	0.517776	0.720559	0.968314	0.945651	0.159526	0.236846	0.257453	0.0538336	0.0371256	0.0315264	0.379486	0.145584	0.0664554	0.276478	0.124072	0.999172	0.754412	0.167106	0.0523571	0.17038	0.083063	0.4634	0.525008	0.297434	0.799197	0.865474	0.344758	0.0180075	-0.0604353	0.0596442	0.625349	0.657104	0.323461	0.921529	0.903109	0.371061	0.0143042	-12.3004	0.0302314	0.147226	0.819538	0.186569	0.999765	0.968314	0.236846	0.0371256	-28.3227	0.047111	0.200356	0.719345	0.21506	0.517776	0.945651	0.257453	0.0315264	0.237834	0.0991727	0.295279	0.451887	0.253147	0.586449	0.839012	0.294162	0.0248722	2.7930578094992e-05	0.0770323	0.983056	0.554145	0.34105	0.987003	0.842711	0.357962	0.0117606
ENSG00000128408	RIBC2	RIB43A domain with coiled-coils 2 [Source:HGNC Symbol;Acc:HGNC:13241]	protein_coding	26150	0.00105631	-0.0609132	0.786977	0.772431	0.531119	0.972776	0.945525	0.570918	-0.0101619	0.0104141	-0.0735765	0.422126	0.726179	0.46442	0.9999	0.934106	0.515676	-0.00301768	0.894199	-0.240638	0.693462	0.408691	0.58704	0.882045	0.702937	0.619463	-0.0181745	-0.00182579	-0.0656905	0.383133	0.753311	0.451402	0.467316	0.927258	0.466399	-0.0015705	0.043215	-0.001662	0.000233387	0.993136	0.00550938	0.121396	0.999032	0.0111756	0.145448	-0.0436888	-0.0515943	0.939073	0.810198	0.539224	0.999981	0.955449	0.588558	-0.0110053	-0.00300572	-0.0879732	0.469431	0.680833	0.478191	0.814119	0.968192	0.521722	-0.00452734	0.135815	-0.0547682	0.555128	0.793469	0.498466	0.999744	0.952225	0.545675	-0.00671473	-0.441621	-0.0781358	0.090045	0.705038	0.254322	0.817611	0.928235	0.302627	0.0243754	-0.124813	-0.177205	0.561258	0.438936	0.442546	0.944423	0.848746	0.493415	-0.000569124	-0.0323951	-0.0588319	0.858957	0.779986	0.536114	0.999906	0.951812	0.584887	-0.0106822	-0.181654	-0.102362	0.350418	0.633404	0.439126	0.988904	0.918369	0.488476	-0.000186478	-0.297235	-0.135353	0.140972	0.527103	0.311495	0.996984	0.898676	0.364817	0.0157787	-0.35381	-0.127976	0.0798006	0.54218	0.240035	0.987465	0.896289	0.291596	0.0267404	-0.523446	-0.125218	0.106741	0.552728	0.275285	0.455429	0.891021	0.319887	0.0210766	-0.212361	-0.103613	0.280761	0.629012	0.413938	0.594855	0.912666	0.453022	0.00276384	-0.182499	0.007836	-0.0582158	-0.0523528	0.255611	0.968776	0.780943	0.809685	0.400444	0.546754	0.729266	0.994665	0.948166	0.95387	0.444047	0.583283	0.00438024	-0.0119171	-0.388468	-0.134438	0.0296812	0.518565	0.145729	0.99979	0.871329	0.191949	0.0464835	-0.402126	-0.0820568	0.339317	0.698495	0.440912	0.636668	0.932449	0.478915	-0.000381909	-0.00701516	-0.0555066	0.968962	0.79434	0.546757	0.99987	0.951634	0.594503	-0.0119173	0.257985	-11.5434	-65.2817	-0.026816	-0.0968026	-0.119641	0.53149	0.402083	0.0663374	0.900749	0.654281	0.568371	0.500136	0.464393	0.222951	0.929744	0.999765	0.365426	0.971624	0.928708	0.898334	0.545379	0.516252	0.265601	-0.00696513	-0.00303948	0.0300782	-0.126758	-0.0778354	0.707294	0.723383	0.529885	0.999172	0.948925	0.576199	-0.0101435	-0.151435	-0.0611936	0.687122	0.772312	0.527336	0.901239	0.955487	0.565701	-0.00987391	0.007836	-0.0523528	0.968776	0.809685	0.546754	0.994665	0.95387	0.583283	-0.0119171	-11.5434	-0.0968026	0.402083	0.654281	0.464393	0.999765	0.928708	0.516252	-0.00303948	-65.2817	-0.119641	0.0663374	0.568371	0.222951	0.365426	0.898334	0.265601	0.0300782	-0.418438	-0.0961929	0.254268	0.650864	0.399686	0.548504	0.92009	0.438554	0.00447203	-0.00185102	-0.067189	0.382286	0.747993	0.4511	0.465082	0.925695	0.465948	-0.00153672
ENSG00000158270	COLEC12	collectin subfamily member 12 [Source:HGNC Symbol;Acc:HGNC:16016]	protein_coding	81035	0.00330425	0.68743	0.419726	0.00242078	0.0752997	0.911595	0.0886737	0.105886	0.068877	0.00589665	0.69494	0.665402	0.0022617	0.0884194	0.9999	0.0959915	0.125437	0.063494	-2.19335	0.804894	0.319042	0.0053634	0.0919371	0.666063	0.0979128	0.125515	0.071433	0.00127254	0.712679	0.562981	0.00167576	0.0840401	0.639063	0.0724862	0.096121	0.0652089	0.0163442	0.725597	0.201024	0.00129376	0.053155	0.902407	0.0780231	0.0794898	0.0801872	-0.284704	0.728739	0.634841	0.00169637	0.0872565	0.999981	0.0767874	0.125024	0.0639421	-0.00741301	0.624484	0.0867664	0.00579663	0.0330881	0.454611	0.274726	0.0511388	0.0949038	0.131931	0.705758	0.585003	0.00182189	0.0851005	0.999744	0.0871384	0.120769	0.0647867	-0.228784	0.693464	0.405907	0.00215837	0.0742643	0.890659	0.095944	0.105198	0.0693358	-0.143833	0.570454	0.523132	0.0192605	0.199316	0.937108	0.304509	0.250876	0.0345431	-0.202815	0.682509	0.287478	0.00251146	0.0636065	0.999906	0.106746	0.0950239	0.0744159	-0.113437	0.675893	0.579146	0.00357045	0.0848251	0.988904	0.143134	0.119864	0.0648959	-0.25663	0.636136	0.226871	0.00583522	0.0565841	0.996984	0.20782	0.08463	0.0781907	-0.431184	0.616643	0.041238	0.00587595	0.0208186	0.987465	0.186364	0.0358837	0.108659	-0.371013	0.655715	0.27812	0.00417303	0.0626039	0.616056	0.143749	0.0891843	0.0749316	-0.0985154	0.68385	0.634466	0.00326843	0.0901226	0.83648	0.125005	0.12081	0.0635963	-0.0484872	-0.152287	0.705667	0.666936	0.774306	0.467742	0.00197809	0.00424929	0.0946674	0.081234	0.939618	0.879608	0.0850333	0.129255	0.12903	0.113685	0.0619007	0.0671378	-0.188072	0.667931	0.32144	0.00361199	0.0692882	0.99979	0.128478	0.101429	0.0724705	-0.183596	0.694054	0.678303	0.00252286	0.0918058	0.857763	0.101817	0.121997	0.0629599	-0.00633027	0.705681	0.973307	0.00216795	0.0973197	0.99987	0.0883432	0.136675	0.0609432	0.499167	-18.9443	-21.4251	0.760049	0.63709	0.685269	0.247173	0.188606	0.569476	0.00105508	0.00575835	0.0029462	0.0610947	0.0531635	0.0871541	0.874186	0.999765	0.799334	0.0536981	0.182635	0.129094	0.0899219	0.0807859	0.118333	0.076616	0.081126	0.0647441	-0.304969	0.650293	0.388372	0.00573868	0.0753381	0.999172	0.190733	0.108989	0.0696774	-0.302649	0.6931	0.442403	0.00235099	0.0794857	0.789624	0.0988174	0.111069	0.0678737	-0.152287	0.666936	0.467742	0.00424929	0.081234	0.879608	0.129255	0.113685	0.0671378	-18.9443	0.63709	0.188606	0.00575835	0.0531635	0.999765	0.182635	0.0807859	0.081126	-21.4251	0.685269	0.569476	0.0029462	0.0871541	0.799334	0.129094	0.118333	0.0647441	-0.336596	0.673061	0.382947	0.0034033	0.0748876	0.657827	0.123102	0.102521	0.0698785	0.00156627	0.715514	0.481543	0.00160148	0.079491	0.563751	0.0711066	0.0911888	0.0670742
ENSG00000188681	TEKT4P2	tektin 4 pseudogene 2 [Source:HGNC Symbol;Acc:HGNC:40046]	transcribed_unprocessed_pseudogene	NA	-0.00112616	-0.0583288	0.78964	0.797612	0.940112	0.973528	0.952143	0.945154	-0.0566547	-0.0153748	-0.0372827	0.271634	0.868984	0.835442	0.9999	0.97143	0.855845	-0.0418316	-2.6263	-0.0668422	0.256864	0.821046	0.59674	0.618411	0.929519	0.628392	-0.0193087	-0.00340191	-0.0840169	0.130573	0.707147	0.706867	0.189211	0.909717	0.71616	-0.0279838	-0.00579571	-0.0716161	0.660904	0.752122	0.931215	0.971026	0.942594	0.937614	-0.0550643	0.286726	-0.0879887	0.642071	0.704198	0.929411	0.999981	0.920315	0.939116	-0.0547548	0.00218727	-0.0405765	0.626243	0.860735	0.927777	0.884989	0.987243	0.935601	-0.0544778	0.104347	-0.0641198	0.674789	0.776788	0.932452	0.999744	0.946404	0.939269	-0.0552789	-0.078579	-0.0685223	0.781868	0.762548	0.939722	0.96894	0.944881	0.94531	-0.0565826	0.0454941	-0.146086	0.844963	0.555776	0.938743	0.983759	0.893063	0.945736	-0.0570935	-0.0426113	-0.0692381	0.828638	0.760804	0.941821	0.999906	0.946692	0.949626	-0.056974	-0.0286782	-0.0718866	0.891707	0.757597	0.94378	0.995967	0.952076	0.949163	-0.0573458	0.0601307	-0.0482196	0.78409	0.836665	0.939835	0.996984	0.975268	0.94666	-0.0566035	-0.262072	-0.118357	0.231901	0.605256	0.810658	0.987465	0.916719	0.831643	-0.0389795	-0.158949	-0.0857049	0.652576	0.71068	0.930436	0.855222	0.940791	0.935471	-0.0549301	-0.0923914	-0.0842627	0.664781	0.717501	0.941052	0.851794	0.937544	0.94473	-0.0575262	-0.180122	0.35797	-0.0666189	0.0305753	0.29901	0.0947573	0.768489	0.89451	0.863039	0.659271	0.751898	0.782323	0.944763	0.975939	0.873578	0.688214	-0.0457426	-0.0234514	-0.106139	-0.0847195	0.587358	0.713789	0.93331	0.99979	0.938377	0.939769	-0.0561076	0.0950565	-0.0563125	0.834732	0.8065	0.950742	0.935241	0.959484	0.954089	-0.0594466	-0.340402	-0.11665	0.0774015	0.605056	0.617965	0.99987	0.890611	0.660267	-0.0192506	-0.38291	21.2127	5.08158	-0.103789	0.0150743	-0.0577721	0.389142	0.152072	0.895777	0.654287	0.948029	0.802572	0.895922	0.752004	0.952415	0.898853	0.999765	0.959165	0.893892	0.991496	0.963143	0.905453	0.781211	0.95623	-0.0501845	-0.0330257	-0.0597981	-0.714114	-0.19489	0.0473922	0.401399	0.518018	0.999172	0.832673	0.565115	-0.00888405	0.0731584	-0.0595676	0.857035	0.794334	0.951448	0.956001	0.959681	0.955259	-0.0595942	0.35797	0.0305753	0.0947573	0.89451	0.659271	0.782323	0.975939	0.688214	-0.0234514	21.2127	0.0150743	0.152072	0.948029	0.752004	0.999765	0.991496	0.781211	-0.0330257	5.08158	-0.0577721	0.895777	0.802572	0.952415	0.959165	0.963143	0.95623	-0.0597981	-0.0852205	-0.0713628	0.830382	0.757595	0.950591	0.931171	0.951581	0.953662	-0.0594152	-0.00242815	-0.080188	0.288025	0.721959	0.844105	0.36668	0.915752	0.849043	-0.0428629
ENSG00000229689	ANKRD33BP1	ANKRD33B pseudogene 1 [Source:HGNC Symbol;Acc:HGNC:56293]	transcribed_unprocessed_pseudogene	NA	-0.00207217	-0.0925729	0.517717	0.591592	0.348079	0.930728	0.881393	0.395788	0.0108391	-0.000505565	-0.102921	0.96219	0.552292	0.388864	0.9999	0.872618	0.443447	0.00571187	-1.02205	-0.0272248	0.578157	0.907877	0.202076	0.824235	0.962757	0.24615	0.0387572	-0.00507196	-0.133004	0.00244015	0.414591	0.0179827	0.00575818	0.765903	0.0228417	0.112893	0.0070706	-0.0950576	0.480731	0.580577	0.340703	0.95372	0.882531	0.391444	0.0118064	0.349346	-0.132508	0.455507	0.451307	0.335184	0.999981	0.81547	0.392583	0.0125391	-0.00287924	-0.135225	0.398019	0.440966	0.320941	0.77609	0.907002	0.367805	0.0144678	0.25883	-0.103024	0.168401	0.54482	0.227851	0.999744	0.867882	0.279917	0.0288422	-0.0158077	-0.104636	0.941563	0.544155	0.388546	0.992768	0.866036	0.434488	0.00575049	0.196642	-0.138713	0.263276	0.457653	0.219978	0.862362	0.854573	0.273034	0.0306192	-0.164543	-0.122349	0.269488	0.476228	0.278207	0.999906	0.839511	0.334318	0.0206313	-0.181435	-0.150937	0.254987	0.390824	0.272133	0.988904	0.820676	0.324358	0.0215606	-0.231549	-0.166268	0.162423	0.345047	0.224146	0.996984	0.815494	0.275967	0.0294983	-0.182921	-0.141449	0.272366	0.417371	0.279376	0.987465	0.842574	0.331769	0.0204542	-0.549764	-0.177371	0.0379044	0.301296	0.105279	0.358859	0.754181	0.139571	0.0575096	-0.275856	-0.162487	0.0835432	0.347607	0.150267	0.374458	0.784829	0.187899	0.0453452	-0.194567	0.152822	-0.102627	-0.0586721	0.135508	0.347189	0.545161	0.738958	0.191558	0.28631	0.687316	0.843584	0.864763	0.932986	0.235957	0.334117	0.0360988	0.0196589	-0.19375	-0.138477	0.187054	0.423238	0.222449	0.99979	0.822005	0.274381	0.0301693	-1.13434	-0.176579	0.000619521	0.274839	0.00606242	0.273061	0.713272	0.0117575	0.144527	-0.052342	-0.106829	0.721351	0.537899	0.353383	0.99987	0.86102	0.408517	0.010286	0.277373	-6.29707	-37.9238	-0.0689022	-0.121689	-0.136458	0.408283	0.57505	0.192565	0.693532	0.4908	0.429594	0.303046	0.335847	0.225342	0.902919	0.999765	0.511294	0.907454	0.875906	0.84187	0.354103	0.390939	0.26805	0.0171907	0.0126125	0.0296472	0.0148711	-0.0958072	0.956877	0.593155	0.365373	0.999172	0.912067	0.419094	0.00873761	-0.491395	-0.120609	0.105802	0.47753	0.169616	0.612155	0.843694	0.212799	0.0407865	0.152822	-0.0586721	0.347189	0.738958	0.28631	0.843584	0.932986	0.334117	0.0196589	-6.29707	-0.121689	0.57505	0.4908	0.335847	0.999765	0.875906	0.390939	0.0126125	-37.9238	-0.136458	0.192565	0.429594	0.225342	0.511294	0.84187	0.26805	0.0296472	-0.772463	-0.175713	0.00853375	0.294301	0.0385288	0.238905	0.738151	0.0579045	0.0913098	-0.00537929	-0.138706	0.00144534	0.392379	0.0123968	0.00356639	0.749921	0.0161569	0.123431
ENSG00000272092		novel transcript	lncRNA	NA	0.0041358	-0.176384	0.024401	0.0731626	0.000751734	0.481241	0.409671	0.00192381	0.195145	-0.000621273	-0.152851	0.920255	0.131596	0.00604786	0.9999	0.54482	0.0124475	0.142977	0.503435	-0.189024	0.626213	0.156176	0.00722245	0.851679	0.462351	0.0141484	0.157658	0.00132177	-0.146341	0.184635	0.142578	0.00297698	0.253767	0.5049	0.00429297	0.161405	0.00841888	-0.143521	0.14706	0.149855	0.0025868	0.887196	0.565865	0.00578161	0.164966	0.246476	-0.174192	0.365182	0.0906001	0.00436461	0.999981	0.452914	0.00946135	0.151557	0.000880365	-0.144344	0.657498	0.160639	0.00561187	0.895223	0.73467	0.0108332	0.144961	-0.0183751	-0.154004	0.867319	0.12647	0.00600467	0.999744	0.52764	0.0123038	0.143167	-0.158931	-0.162208	0.203053	0.105088	0.00315194	0.842217	0.491449	0.00689146	0.159949	-0.0365569	-0.14304	0.723592	0.195927	0.00615754	0.9723	0.678843	0.0125172	0.144109	-0.0303263	-0.157364	0.727429	0.120045	0.00578358	0.999906	0.530178	0.0120189	0.144163	0.0617871	-0.1379	0.506436	0.181617	0.00508555	0.988904	0.644859	0.0105944	0.147557	0.0887527	-0.130009	0.359143	0.208623	0.00432785	0.996984	0.709584	0.00920049	0.151777	0.0691859	-0.139713	0.476539	0.172107	0.00495336	0.987465	0.651142	0.0103578	0.148249	0.409821	-0.0991153	0.00729734	0.31215	0.000302893	0.323684	0.761368	0.000840602	0.216183	0.0563398	-0.138688	0.548401	0.178266	0.00804566	0.789458	0.623831	0.0150524	0.136855	0.0421497	0.051263	-0.150863	-0.138366	0.582084	0.589951	0.134745	0.18236	0.00823061	0.00827135	0.874884	0.912694	0.53342	0.603017	0.01584	0.0159849	0.136233	0.136097	0.112526	-0.12856	0.18956	0.204468	0.00466514	0.99979	0.654538	0.00990438	0.151504	0.444446	-0.121175	0.024481	0.218988	0.00117922	0.281664	0.656818	0.00280462	0.186402	-0.0442996	-0.158747	0.605115	0.119103	0.00834731	0.99987	0.508431	0.0165656	0.135847	0.128196	15.3837	42.5182	-0.138039	-0.095233	-0.109252	0.51321	0.017089	0.0111281	0.179408	0.340237	0.265517	0.0078335	0.000906159	0.000657903	0.926429	0.999765	0.289603	0.563355	0.801868	0.72727	0.0152735	0.00234085	0.00167976	0.137586	0.192793	0.200448	0.141215	-0.125635	0.378147	0.229737	0.0068168	0.999172	0.713353	0.0138	0.141366	0.522332	-0.128305	0.00267564	0.179792	0.000218761	0.607038	0.613297	0.000644329	0.225895	0.051263	-0.138366	0.589951	0.18236	0.00827135	0.912694	0.603017	0.0159849	0.136097	15.3837	-0.095233	0.017089	0.340237	0.000906159	0.999765	0.801868	0.00234085	0.192793	42.5182	-0.109252	0.0111281	0.265517	0.000657903	0.289603	0.72727	0.00167976	0.200448	0.518809	-0.0999248	0.00231272	0.299956	0.000194928	0.238905	0.742858	0.000565488	0.228487	0.00185625	-0.141908	0.0642527	0.15092	0.00149727	0.102346	0.517763	0.00225593	0.178562
ENSG00000273230		novel transcript	lncRNA	NA	0.000867603	0.0719359	0.763613	0.643662	0.613469	0.96884	0.899639	0.647286	-0.0185769	0.00499173	0.0678261	0.602573	0.66262	0.590854	0.9999	0.917612	0.636003	-0.0162933	-0.885322	0.134367	0.583868	0.516687	0.36152	0.827912	0.775036	0.405551	0.0106538	-0.00378372	0.0548666	0.0127665	0.713008	0.110329	0.0249854	0.912164	0.123954	0.0558769	-0.00110685	0.0752718	0.902495	0.627689	0.622959	0.992714	0.900165	0.659439	-0.0195318	-0.39855	0.109378	0.343473	0.488467	0.514494	0.999981	0.833994	0.565272	-0.00841735	0.00115942	0.0892912	0.705713	0.572727	0.606923	0.915072	0.938705	0.644596	-0.0179173	0.064143	0.0768384	0.705917	0.619372	0.606949	0.999744	0.898317	0.6475	-0.0179199	-0.177714	0.067406	0.358395	0.662245	0.520909	0.881124	0.914675	0.559969	-0.00909296	4.37432216075939e-05	0.143497	0.99978	0.397351	0.5574	0.999994	0.832505	0.601705	-0.0130274	0.135592	0.0919164	0.312102	0.552225	0.499836	0.999906	0.873035	0.55068	-0.00686105	0.0188269	0.0815324	0.895955	0.608712	0.622695	0.996098	0.911451	0.660934	-0.0195053	0.0328476	0.0855023	0.826666	0.593075	0.618811	0.996984	0.919957	0.659039	-0.0191147	-0.0189483	0.0727442	0.899799	0.644929	0.622852	0.996661	0.928919	0.661345	-0.0195211	-0.342307	0.0308433	0.153685	0.843342	0.388667	0.50468	0.971463	0.431562	0.00573581	-0.219639	0.0307272	0.126101	0.843591	0.3555	0.427514	0.971535	0.39585	0.0100103	-0.0596946	0.194277	0.0803804	0.132333	0.612613	0.182465	0.602486	0.401312	0.588866	0.412102	0.885946	0.799903	0.890103	0.783152	0.622526	0.456512	-0.0162766	0.00298198	-0.03698	0.0740099	0.780491	0.637065	0.611227	0.99979	0.915638	0.651462	-0.0185638	-0.255409	0.0640617	0.407383	0.679963	0.536054	0.688267	0.926198	0.568834	-0.0107942	0.0948555	0.0966209	0.471575	0.534399	0.556504	0.99987	0.858853	0.603337	-0.0129343	0.321445	-2.36963	-21.5766	0.115996	0.0729244	0.0600653	0.285692	0.814592	0.411023	0.459768	0.64624	0.700319	0.482516	0.614076	0.537333	0.881232	0.999765	0.693754	0.800362	0.926585	0.940526	0.528687	0.655808	0.571942	-0.00504628	-0.0188543	-0.0109288	-0.290376	0.0279389	0.238102	0.861091	0.453949	0.999172	0.976796	0.504084	-0.00186586	-0.367692	0.0651287	0.179305	0.670874	0.409373	0.646794	0.922732	0.453826	0.00330732	0.194277	0.132333	0.182465	0.401312	0.412102	0.799903	0.783152	0.456512	0.00298198	-2.36963	0.0729244	0.814592	0.64624	0.614076	0.999765	0.926585	0.655808	-0.0188543	-21.5766	0.0600653	0.411023	0.700319	0.537333	0.693754	0.940526	0.571942	-0.0109288	-0.370301	0.0446423	0.167305	0.773241	0.398591	0.457901	0.952896	0.437538	0.00460463	-0.00400467	0.0506671	0.00907617	0.733254	0.0898129	0.018293	0.920061	0.102185	0.0629638
ENSG00000147145	LPAR4	lysophosphatidic acid receptor 4 [Source:HGNC Symbol;Acc:HGNC:4478]	protein_coding	2846	0.00444176	-0.0862294	0.220815	0.657832	0.042842	0.827123	0.90399	0.065111	0.0869722	0.0160273	-0.090441	0.183564	0.642014	0.0388195	0.9999	0.909432	0.0620337	0.0900232	4.5181	-0.462669	0.0291109	0.079367	0.012176	0.387017	0.340122	0.0221892	0.141532	-0.00123709	-0.0692528	0.526611	0.7229	0.0635747	0.605949	0.916755	0.0740738	0.0744322	0.017999	-0.0398417	0.111913	0.83635	0.0293124	0.874377	0.964622	0.0477359	0.0985563	0.503563	-0.103494	0.343294	0.603539	0.0532494	0.999981	0.882226	0.0818066	0.0801307	-0.00185627	-0.0823837	0.632078	0.680014	0.0675468	0.887233	0.968192	0.0951123	0.0724563	0.114283	-0.0617843	0.594354	0.7515	0.0662656	0.999744	0.943363	0.0976293	0.0730822	-0.442032	-0.0851075	0.0683601	0.657448	0.0217269	0.811533	0.913082	0.0366775	0.107414	0.285945	0.0391351	0.153995	0.853713	0.0442941	0.808676	0.978068	0.0687544	0.0869414	0.187717	-0.0409877	0.267562	0.833401	0.0472567	0.999906	0.963348	0.073578	0.0839064	0.384257	0.0376668	0.0320825	0.847131	0.0133256	0.988904	0.973242	0.0244341	0.121408	0.352124	0.0328424	0.06028	0.867997	0.0200759	0.996984	0.982202	0.0347445	0.109714	0.276429	-0.00526028	0.143188	0.978658	0.0338084	0.987465	0.996757	0.0543935	0.0942503	0.095479	-0.0493583	0.754149	0.804614	0.0707335	0.904482	0.963111	0.0989298	0.0709436	0.120455	-0.033785	0.512642	0.866347	0.0675177	0.766513	0.975544	0.0940276	0.0733283	0.0837768	0.214296	-0.0599483	-0.00577224	0.576815	0.248904	0.760167	0.977083	0.0703599	0.0489543	0.873165	0.809516	0.942746	0.995041	0.0998914	0.0736739	0.0719606	0.0837683	0.0792385	-0.0453747	0.63903	0.820083	0.0726506	0.99979	0.965458	0.105682	0.070893	0.227343	-0.0460639	0.563005	0.816178	0.0697911	0.790569	0.962036	0.0967662	0.0722304	0.271297	-0.0188231	0.103628	0.923179	0.0301496	0.99987	0.983596	0.050069	0.0988477	0.458651	-14.8381	-41.2873	-0.0126654	-0.116209	-0.102964	0.231248	0.247025	0.215548	0.949289	0.56278	0.602625	0.0471508	0.048767	0.0454606	0.871737	0.999765	0.532856	0.985613	0.901699	0.907771	0.0720173	0.0750311	0.0673733	0.0849629	0.0838906	0.0861201	0.385965	0.00966364	0.218066	0.962064	0.0457375	0.999172	0.995748	0.0710319	0.0859279	0.29007	-0.0486837	0.407168	0.804326	0.0616216	0.77063	0.961054	0.0891709	0.0763351	0.214296	-0.00577224	0.248904	0.977083	0.0489543	0.809516	0.995041	0.0736739	0.0837683	-14.8381	-0.116209	0.247025	0.56278	0.048767	0.999765	0.901699	0.0750311	0.0838906	-41.2873	-0.102964	0.215548	0.602625	0.0454606	0.532856	0.907771	0.0673733	0.0861201	0.176341	-0.0440874	0.607487	0.824977	0.0715436	0.817289	0.964889	0.0985459	0.0714052	-0.000668202	-0.0664672	0.735631	0.734189	0.0703394	0.793159	0.920712	0.0812731	0.0711274
ENSG00000197140	ADAM32	ADAM metallopeptidase domain 32 [Source:HGNC Symbol;Acc:HGNC:15479]	protein_coding	203102	-0.00654223	0.596029	0.0537123	0.00139443	0.00681803	0.60857	0.0677864	0.0133424	0.139779	-0.0197699	0.595456	0.0801534	0.00148272	0.00885998	0.9999	0.0787998	0.0173514	0.132699	-1.51028	0.702929	0.448941	0.00725728	0.029114	0.751333	0.113998	0.0468807	0.113049	0.00528394	0.590948	0.00320233	0.00106101	0.000885902	0.00732896	0.0577889	0.00138932	0.191245	-0.0070071	0.55186	0.51361	0.00348128	0.0245403	0.957392	0.119468	0.0409287	0.10384	-0.244333	0.580606	0.625886	0.00270418	0.0263508	0.999981	0.0942486	0.0447628	0.101734	-0.00470282	0.509233	0.195469	0.00749454	0.015229	0.61342	0.301026	0.0260593	0.117639	-0.187302	0.559966	0.352916	0.00290778	0.0208008	0.999744	0.109204	0.0360983	0.108684	-0.146301	0.552934	0.52534	0.00341094	0.024757	0.916748	0.119074	0.0411286	0.103581	-0.0290368	0.569429	0.878704	0.00605911	0.0332616	0.988321	0.20366	0.0536882	0.0958496	-0.05759	0.55405	0.718742	0.00348286	0.0274409	0.999906	0.123239	0.0461914	0.100528	-0.289944	0.485233	0.0873701	0.0105074	0.00936194	0.988904	0.224276	0.0179978	0.131194	-0.261034	0.490131	0.14062	0.010457	0.0125666	0.996984	0.256869	0.0232368	0.123051	-0.136012	0.532554	0.44629	0.00541027	0.0231586	0.987465	0.181592	0.039308	0.105546	-0.18151	0.536252	0.526654	0.00523138	0.0247809	0.788472	0.157289	0.040177	0.103552	-0.0189422	0.558271	0.912919	0.00405302	0.0287919	0.967357	0.137175	0.0452074	0.100245	-0.0735225	-0.106593	0.561123	0.534841	0.602517	0.543109	0.00311767	0.00600891	0.0261234	0.0251714	0.883039	0.899527	0.105125	0.150606	0.0428242	0.0416885	0.103174	0.104285	-0.0520962	0.551927	0.743018	0.00416802	0.02778	0.99979	0.136138	0.0464287	0.101325	-0.254105	0.545183	0.491555	0.00431092	0.0242089	0.745878	0.132879	0.0389733	0.105449	0.0790135	0.575149	0.61684	0.00269996	0.0263294	0.99987	0.0983084	0.0446572	0.102938	0.11448	-19.6409	-32.5991	0.5749	0.49051	0.530081	0.751651	0.101738	0.299049	0.00306448	0.0102151	0.00549887	0.0278566	0.0103443	0.0192341	0.967694	0.999765	0.607955	0.0891741	0.230017	0.169787	0.0457807	0.0197489	0.0320892	0.101242	0.129918	0.112234	0.0863392	0.578625	0.770507	0.00348259	0.0280142	0.999172	0.156947	0.0466215	0.101072	-0.286553	0.549801	0.383727	0.00373963	0.0217263	0.759053	0.123651	0.0365459	0.108657	-0.106593	0.534841	0.543109	0.00600891	0.0251714	0.899527	0.150606	0.0416885	0.104285	-19.6409	0.49051	0.101738	0.0102151	0.0103443	0.999765	0.230017	0.0197489	0.129918	-32.5991	0.530081	0.299049	0.00549887	0.0192341	0.607955	0.169787	0.0320892	0.112234	-0.24186	0.538503	0.453271	0.00499042	0.0234048	0.714234	0.146447	0.0377636	0.106453	0.00470752	0.591072	0.00991636	0.00121922	0.00207436	0.0197643	0.061273	0.00305227	0.170505
ENSG00000256540	IQSEC3-AS1	IQSEC3 antisense RNA 1 [Source:HGNC Symbol;Acc:HGNC:56002]	lncRNA	NA	-0.000673217	0.220265	0.804045	0.13455	7.40909164076602e-19	0.977154	0.5295	2.03637464567738e-17	0.676357	0.0112378	0.196765	0.210748	0.177057	3.54165125614475e-19	0.9999	0.603886	1.02915636920877e-17	0.68235	0.868627	0.0946803	0.557716	0.617899	1.160433443718e-18	0.813984	0.833129	3.85686553194836e-17	0.724117	-0.00359572	0.195919	0.011822	0.16453	3.39989063576288e-20	0.0233323	0.537904	8.86442663755419e-19	0.700628	-0.0169326	0.195642	0.0435873	0.171436	1.0347652659058e-19	0.7828	0.59458	3.14296731714396e-18	0.692087	-0.0146908	0.21782	0.970463	0.146659	7.63103132201388e-19	0.999981	0.548076	2.12830077326838e-17	0.676115	-0.00179835	0.196994	0.533098	0.187046	6.31155720696493e-19	0.847401	0.76606	1.75559170117797e-17	0.677669	0.0159635	0.216662	0.920489	0.13909	7.5989460761477e-19	0.999744	0.548298	2.09965035936692e-17	0.676149	0.360117	0.23533	0.0456814	0.100834	1.07579999995673e-19	0.767894	0.484517	3.23952283061811e-18	0.691784	0.0580978	0.241509	0.699383	0.134244	1.36623005755336e-18	0.969989	0.603254	3.69166007499417e-17	0.675737	0.110278	0.229035	0.382407	0.118221	5.2525436752414e-19	0.999906	0.52904	1.47881493514307e-17	0.679164	0.0401377	0.227038	0.766832	0.131814	7.31392246468019e-19	0.991647	0.576645	2.00492056390166e-17	0.676463	-0.0145785	0.212681	0.9177	0.159816	7.59628712969583e-19	0.997215	0.657262	2.07140694653278e-17	0.676152	-0.0507458	0.206173	0.719821	0.166842	7.16925420893856e-19	0.988627	0.644278	1.96785624104453e-17	0.676627	-0.316675	0.174243	0.160586	0.23735	2.90696381607385e-19	0.513651	0.700383	8.34238471134242e-18	0.683934	-0.157302	0.179846	0.249517	0.228353	7.2291525048399e-19	0.563369	0.675353	2.00012961457046e-17	0.680988	-0.0524846	0.0625728	0.215204	0.232632	0.638794	0.652311	0.143895	0.125406	1.24330073688944e-18	1.25390602312132e-18	0.89354	0.928241	0.546291	0.525203	3.35949547165218e-17	3.42822190762972e-17	0.67652	0.67645	-0.109678	0.193704	0.382429	0.193025	9.52877458738597e-19	0.99979	0.637207	2.63988926851069e-17	0.67872	-0.324587	0.193976	0.266059	0.188441	7.55193654483689e-19	0.572749	0.624248	2.09780496330943e-17	0.68063	-0.0592356	0.20694	0.635766	0.163398	1.24086546953289e-18	0.99987	0.573395	3.4240645834352e-17	0.676536	-0.264979	-1.27313	-38.8789	0.187972	0.211625	0.177446	0.353822	0.89432	0.116223	0.208805	0.162553	0.22721	9.08689508713402e-19	1.37318678067082e-18	4.1290907879807e-19	0.891047	0.999765	0.429282	0.598535	0.636728	0.691549	2.5309496543897e-17	3.76919843781493e-17	1.17846176865194e-17	0.679111	0.675694	0.685535	-0.279977	0.164534	0.230283	0.278782	6.8389911231648e-19	0.999172	0.756928	1.94653966222389e-17	0.681441	-0.3053	0.202601	0.240316	0.166772	7.04455338846804e-19	0.677233	0.596921	1.97798890418983e-17	0.681199	0.0625728	0.232632	0.652311	0.125406	1.25390602312132e-18	0.928241	0.525203	3.42822190762972e-17	0.67645	-1.27313	0.211625	0.89432	0.162553	1.37318678067082e-18	0.999765	0.636728	3.76919843781493e-17	0.675694	-38.8789	0.177446	0.116223	0.22721	4.1290907879807e-19	0.429282	0.691549	1.17846176865194e-17	0.685535	-0.349473	0.181395	0.169396	0.219114	5.48643467496756e-19	0.460534	0.668122	1.55096141096977e-17	0.683236	-0.00389423	0.191354	0.00689291	0.172139	2.11713681153182e-20	0.0143486	0.546381	5.60421736650523e-19	0.704189
ENSG00000254872	LINC02688	long intergenic non-protein coding RNA 2688 [Source:HGNC Symbol;Acc:HGNC:54184]	lncRNA	101927503	-0.00109331	-0.0445267	0.757208	0.815225	0.0374145	0.968628	0.956589	0.0580844	0.0911562	-0.0130165	-0.0274676	0.266605	0.884655	0.0244744	0.9999	0.976767	0.0417971	0.10392	3.03389	-0.284962	0.133603	0.269766	0.0371521	0.506913	0.588338	0.0576815	0.104667	0.00492826	-0.0220947	0.00798748	0.903295	0.0024604	0.0164738	0.976997	0.00359285	0.166229	-0.00863307	-0.0611497	0.434861	0.746913	0.0309288	0.947304	0.941508	0.0499964	0.0969433	0.384836	-0.0820666	0.456042	0.671938	0.0315591	0.999981	0.91163	0.0521955	0.0963349	0.000845648	-0.0412324	0.822284	0.831699	0.0380407	0.954287	0.984004	0.0577508	0.0906467	0.0169785	-0.050406	0.93509	0.790442	0.038658	0.999744	0.951218	0.0614923	0.0901516	-0.0986338	-0.0555843	0.678182	0.769748	0.0363736	0.950622	0.945884	0.0569914	0.0920207	-0.0757852	-0.0876069	0.699126	0.674812	0.0385431	0.969989	0.933456	0.0609492	0.0912983	0.0787045	-0.0415922	0.633051	0.827006	0.0356329	0.999906	0.962127	0.0577758	0.0926495	0.274339	0.0207939	0.117296	0.913831	0.0153659	0.988904	0.985437	0.0276344	0.117385	0.222543	0.00956692	0.22414	0.960718	0.0223204	0.996984	0.996133	0.0380591	0.106626	0.138088	-0.0220476	0.453372	0.90893	0.0314816	0.987465	0.986117	0.0511603	0.0964092	0.499328	0.0163503	0.088734	0.931527	0.0129354	0.430943	0.987941	0.0228933	0.122241	0.112464	-0.0240582	0.528868	0.901748	0.0358016	0.776042	0.983991	0.0545306	0.0935851	-0.0218053	0.251631	-0.0505782	0.0155506	0.881153	0.162229	0.791101	0.936202	0.0410805	0.0199523	0.971139	0.794918	0.95093	0.984986	0.0631863	0.0341299	0.0893086	0.111161	0.132223	-0.0228788	0.419384	0.905682	0.03257	0.99979	0.981382	0.0532452	0.0964932	0.636691	-0.00632929	0.0925769	0.973329	0.0142465	0.376411	0.993547	0.0246907	0.120897	-0.0243307	-0.0539675	0.88144	0.779388	0.0410821	0.99987	0.947028	0.0653033	0.0893074	-0.557286	22.8069	2.90786	-0.109703	0.0336593	-0.0472159	0.132964	0.0650302	0.928736	0.568728	0.860985	0.807398	0.0177596	0.0113865	0.0412968	0.855786	0.999765	0.973269	0.8587	0.976477	0.963945	0.031064	0.0214376	0.0620107	0.114556	0.127235	0.0891442	0.129478	-0.0261817	0.67163	0.895265	0.0387779	0.999172	0.984035	0.0616171	0.0911093	0.315999	-0.0359413	0.351937	0.850351	0.0300713	0.740865	0.968624	0.0481984	0.0989267	0.251631	0.0155506	0.162229	0.936202	0.0199523	0.794918	0.984986	0.0341299	0.111161	22.8069	0.0336593	0.0650302	0.860985	0.0113865	0.999765	0.976477	0.0214376	0.127235	2.90786	-0.0472159	0.928736	0.807398	0.0412968	0.973269	0.963945	0.0620107	0.0891442	0.543961	0.00421059	0.0999631	0.982368	0.0149406	0.375489	0.996119	0.0256565	0.119538	0.00529198	-0.0161325	0.00476434	0.928935	0.00167472	0.0103064	0.983555	0.00250246	0.17581
ENSG00000259326		novel transcript, antisense to RASGRP1	lncRNA	NA	-0.000677995	0.0266378	0.811818	0.862171	1.23865536701848e-05	0.97833	0.967452	4.84790511026836e-05	0.283941	0.00904758	0.00697958	0.338	0.963551	8.41984468718726e-06	0.9999	0.993634	3.52410558361734e-05	0.291561	1.85419	-0.0550098	0.253612	0.790636	6.65280653948677e-05	0.615214	0.91541	0.000235606	0.281615	0.00285837	0.0394102	0.0586759	0.792242	2.53901352681244e-06	0.0951677	0.941639	6.07975294287675e-06	0.314556	-0.00782392	0.01327	0.379163	0.930596	8.98439888475701e-06	0.935138	0.984493	3.65596329349216e-05	0.290288	0.0807025	0.0163312	0.846309	0.916861	1.24929126782144e-05	0.999981	0.982012	5.0727467053655e-05	0.283771	-0.00161863	0.00530146	0.593095	0.972883	1.11806184939554e-05	0.873677	0.998728	4.23800233895492e-05	0.285973	-0.233462	0.0222472	0.161706	0.88276	5.27299474204428e-06	0.999744	0.973523	2.29614752203795e-05	0.300656	-0.044862	0.020628	0.814734	0.892733	1.23963968877e-05	0.974282	0.976613	4.93342451502461e-05	0.283925	0.0323243	0.12418	0.835325	0.454002	7.57862646599892e-06	0.982655	0.853346	3.17201573630202e-05	0.296608	0.0205303	0.0252724	0.877149	0.869155	1.25695574941137e-05	0.999906	0.97117	5.06733066244122e-05	0.283649	0.0551035	0.0372713	0.698053	0.812315	1.18773223005684e-05	0.988904	0.964687	4.76145602669801e-05	0.284775	-0.0638884	0.00572764	0.665957	0.971018	1.16882011537608e-05	0.996984	0.996725	4.68449824865596e-05	0.285093	0.211189	0.06641	0.152473	0.665978	5.06527737874406e-06	0.987465	0.93402	2.19421530589525e-05	0.30143	-0.0745599	0.0129839	0.754321	0.933624	1.21600401980737e-05	0.904482	0.988499	4.64138316567825e-05	0.284307	0.121576	0.0543755	0.395639	0.727538	1.08165757479646e-05	0.68683	0.940393	4.24461854040271e-05	0.289561	0.108326	-0.182356	0.0284659	-0.0213931	0.35327	0.207281	0.851794	0.891077	1.0158032790582e-05	7.3233794134701e-06	0.774268	0.804305	0.966719	0.974198	4.12708514432434e-05	3.08504215583436e-05	0.290812	0.297282	0.188132	0.0649624	0.150285	0.672369	5.90286204310842e-06	0.99979	0.927348	2.56024489616247e-05	0.301503	-0.0471632	0.0229558	0.877655	0.881949	1.47807203469129e-05	0.955341	0.977698	5.60363825688537e-05	0.283297	0.109813	0.0435554	0.400415	0.777165	1.08868927138779e-05	0.99987	0.946382	4.50055016500981e-05	0.289431	0.0723406	-18.273	-50.4772	0.0339339	-0.0409263	-0.0242479	0.809211	0.0653861	0.0501657	0.828271	0.790725	0.872978	1.45539992383089e-05	3.2431868720236e-06	2.65606666389085e-06	0.976901	0.999765	0.337574	0.953699	0.961233	0.977251	5.71556263028038e-05	1.48335339765494e-05	1.18207749751686e-05	0.283609	0.313055	0.316852	0.269149	0.0759652	0.270465	0.632003	8.67117191133007e-06	0.999172	0.923996	3.64616820507545e-05	0.293951	-0.097396	0.021829	0.721248	0.886938	1.41120294427724e-05	0.911736	0.977255	5.50562318744276e-05	0.284231	-0.182356	-0.0213931	0.207281	0.891077	7.3233794134701e-06	0.804305	0.974198	3.08504215583436e-05	0.297282	-18.273	-0.0409263	0.0653861	0.790725	3.2431868720236e-06	0.999765	0.961233	1.48335339765494e-05	0.313055	-50.4772	-0.0242479	0.0501657	0.872978	2.65606666389085e-06	0.337574	0.977251	1.18207749751686e-05	0.316852	-0.0180208	0.0243998	0.946297	0.875295	1.49077896153859e-05	0.978818	0.975726	5.62108500793257e-05	0.283124	0.00241959	0.038654	0.115011	0.797582	4.15922499933727e-06	0.168674	0.941042	9.46274853321063e-06	0.305209
ENSG00000157653	C9orf43	chromosome 9 open reading frame 43 [Source:HGNC Symbol;Acc:HGNC:23570]	protein_coding	257169	0.00439279	0.106696	0.0549117	0.382556	0.071875	0.609063	0.773214	0.101696	0.0704163	0.00313164	0.124995	0.683912	0.317679	0.227632	0.9999	0.742905	0.28161	0.0288807	3.49721	-0.127022	0.00927865	0.450755	0.0675062	0.333829	0.734582	0.0964057	0.0831806	0.00122785	0.137593	0.321507	0.267209	0.176994	0.403782	0.65184	0.192732	0.0386872	0.00504772	0.136778	0.485458	0.27195	0.206495	0.95372	0.701951	0.255021	0.0327432	0.23672	0.111083	0.483557	0.382045	0.206226	0.999981	0.775299	0.260582	0.0327943	-0.00348556	0.0925014	0.154565	0.461407	0.126402	0.565657	0.913476	0.164318	0.0510711	0.0662973	0.130729	0.626699	0.29306	0.222823	0.999744	0.719883	0.274485	0.0297345	-0.0269286	0.129127	0.862603	0.300606	0.237089	0.979617	0.726316	0.284627	0.027241	-0.16495	0.0869748	0.196561	0.520867	0.156788	0.835271	0.880497	0.204037	0.043758	0.0996525	0.141752	0.354605	0.254967	0.184123	0.999906	0.695598	0.235543	0.0371826	0.199426	0.182322	0.0812962	0.148196	0.0899093	0.988904	0.604938	0.125975	0.0629274	0.150264	0.171056	0.20955	0.180491	0.146529	0.996984	0.681915	0.191729	0.0457272	0.110945	0.153353	0.35678	0.225265	0.184568	0.987465	0.706279	0.23313	0.0370903	0.0727824	0.140265	0.70695	0.269908	0.22931	0.882708	0.728902	0.273072	0.0285861	0.177899	0.171145	0.125517	0.176604	0.118311	0.426826	0.621713	0.152458	0.0540634	0.0502071	0.0578726	0.130966	0.14502	0.598452	0.625051	0.295227	0.260872	0.228328	0.230986	0.882029	0.921478	0.718588	0.6817	0.274363	0.277846	0.0291137	0.0286434	0.0218121	0.13441	0.838957	0.290836	0.245011	0.99979	0.733631	0.297902	0.0262269	0.163102	0.141134	0.513321	0.263518	0.218212	0.76024	0.701332	0.258769	0.0309433	0.076458	0.142	0.473051	0.260203	0.212475	0.99987	0.686855	0.265958	0.0320098	-0.246311	-10.9994	-33.1061	0.103582	0.0895094	0.0968292	0.311928	0.175891	0.116773	0.41488	0.481544	0.438477	0.181595	0.140182	0.113936	0.889435	0.999765	0.430026	0.772645	0.87338	0.846272	0.229014	0.18582	0.148745	0.0381711	0.0479149	0.0554067	0.0067618	0.131166	0.97302	0.31544	0.247943	0.999172	0.781287	0.301572	0.025735	0.0696564	0.133042	0.754365	0.2897	0.240925	0.922982	0.725733	0.287375	0.0269199	0.0578726	0.14502	0.625051	0.260872	0.230986	0.921478	0.6817	0.277846	0.0286434	-10.9994	0.0895094	0.175891	0.481544	0.140182	0.999765	0.87338	0.18582	0.0479149	-33.1061	0.0968292	0.116773	0.438477	0.113936	0.430026	0.846272	0.148745	0.0554067	0.10312	0.140216	0.636218	0.26989	0.232036	0.833942	0.715432	0.272738	0.0284588	0.00147281	0.14008	0.239404	0.257784	0.155802	0.314479	0.640934	0.171297	0.0434672
ENSG00000152380	FAM151B	family with sequence similarity 151 member B [Source:HGNC Symbol;Acc:HGNC:33716]	protein_coding	167555	-0.000359324	0.000175266	0.877996	0.998891	0.724247	0.986594	0.99966	0.749239	-0.0297595	-0.00416474	0.00558186	0.59225	0.964671	0.69122	0.9999	0.993665	0.726964	-0.0263972	1.47843	-0.132111	0.278306	0.448662	0.589118	0.636521	0.732778	0.621435	-0.0184177	0.00140547	0.00631471	0.26142	0.95962	0.568789	0.340433	0.99172	0.581934	-0.0140488	0.00945553	0.0099364	0.194685	0.936397	0.51779	0.900907	0.985884	0.561569	-0.00876482	0.293966	-0.0259192	0.389267	0.839567	0.633788	0.999981	0.96232	0.677034	-0.0206201	0.00244694	0.0249206	0.324635	0.845214	0.604983	0.727306	0.985729	0.642976	-0.0177215	0.153736	-0.00130486	0.263246	0.991639	0.569974	0.999744	0.997614	0.612799	-0.0141699	-0.104783	-0.00722011	0.504945	0.954091	0.671304	0.913719	0.990786	0.700283	-0.0243887	-0.0891157	-0.0453011	0.491292	0.742198	0.676038	0.929478	0.948944	0.710889	-0.0251587	-0.0695085	-0.00960381	0.523759	0.939137	0.676114	0.999906	0.989569	0.714217	-0.0248729	-0.0936688	-0.0261019	0.42161	0.839168	0.645842	0.988904	0.970874	0.68172	-0.0218304	-0.0807668	-0.0235586	0.506329	0.855507	0.671668	0.996984	0.979134	0.707438	-0.0244253	0.00805989	-0.000115798	0.947359	0.999278	0.726639	0.997713	0.999566	0.755583	-0.0300052	-0.22115	-0.031363	0.256975	0.805255	0.565862	0.599615	0.963213	0.599823	-0.0137496	0.0261918	0.00412291	0.824789	0.974549	0.727249	0.929306	0.994105	0.747402	-0.0304261	0.0232009	-0.11563	-0.00146176	-0.0321253	0.810002	0.333317	0.990766	0.803939	0.726155	0.615448	0.949091	0.839023	0.997815	0.952298	0.749944	0.647381	-0.0303122	-0.0189942	0.0401205	0.00631931	0.711628	0.960681	0.71631	0.99979	0.991291	0.746595	-0.0292908	-0.329795	-0.024631	0.189507	0.845208	0.518883	0.493287	0.968633	0.552643	-0.00897625	0.0288812	0.00261747	0.789022	0.983611	0.724436	0.99987	0.997554	0.756239	-0.0301334	0.0225476	-10.0854	-2.97417	0.000463504	-0.038996	-0.00491954	0.927317	0.220325	0.89005	0.997134	0.761967	0.969373	0.732308	0.545271	0.730968	0.992543	0.999765	0.956874	0.999326	0.957132	0.994136	0.758672	0.591507	0.752413	-0.0309536	-0.0117618	-0.0308137	0.112524	0.0188584	0.577554	0.885964	0.694507	0.999172	0.982612	0.726967	-0.0270463	-0.185715	-0.0102813	0.408667	0.935065	0.647413	0.771721	0.986562	0.677399	-0.0222458	-0.11563	-0.0321253	0.333317	0.803939	0.615448	0.839023	0.952298	0.647381	-0.0189942	-10.0854	-0.038996	0.220325	0.761967	0.545271	0.999765	0.957132	0.591507	-0.0117618	-2.97417	-0.00491954	0.89005	0.969373	0.730968	0.956874	0.994136	0.752413	-0.0308137	-0.263302	-0.0282466	0.230704	0.824132	0.553283	0.525329	0.964391	0.584909	-0.0125987	0.00122431	0.00616724	0.334203	0.960662	0.609703	0.415378	0.990033	0.621532	-0.0181975
ENSG00000252690		TEC	lncRNA	NA	-0.00472196	0.00407231	0.202562	0.983646	5.81750269698392e-06	0.812615	0.997021	2.45564944437913e-05	0.298759	-0.00657439	-0.00993215	0.595142	0.960492	1.06280065404907e-05	0.9999	0.993054	4.36749563660773e-05	0.286976	1.51687	-0.174109	0.496531	0.542351	8.08586482700336e-05	0.778627	0.790396	0.000280438	0.277026	0.000916001	-0.0162723	0.646555	0.935068	1.09769284546103e-05	0.715275	0.985364	2.34940822370767e-05	0.286337	-0.000251208	-0.0218552	0.982813	0.913065	1.20579084632795e-05	0.99875	0.98017	4.76318290273389e-05	0.284475	-0.0890648	-0.0142287	0.870054	0.94455	1.19168399185614e-05	0.999981	0.987702	4.86065029103292e-05	0.284709	0.00223086	0.00279321	0.573239	0.989069	1.04630763873475e-05	0.866837	0.999902	3.98781401932869e-05	0.287286	-0.115913	-0.0218978	0.597095	0.912519	1.06422279096051e-05	0.999744	0.982218	4.33396347401142e-05	0.28695	-0.0260294	-0.0228969	0.9172	0.908888	1.20022245219804e-05	0.987367	0.980912	4.79121802387422e-05	0.284567	0.103622	0.00444418	0.615744	0.983859	1.34471093726883e-05	0.958184	0.997786	5.32603392081173e-05	0.285202	0.121002	-0.00791386	0.485313	0.968438	9.69711583688231e-06	0.999906	0.995708	3.99521172479551e-05	0.288786	-0.0443035	-0.0330507	0.811514	0.872136	1.17573392168501e-05	0.991896	0.977096	4.7197221637234e-05	0.284976	0.025455	-0.0146783	0.8954	0.943294	1.19674845754089e-05	0.996987	0.994141	4.78285601375256e-05	0.284625	0.0470832	-0.0118571	0.808423	0.953547	1.17472516294335e-05	0.994321	0.991447	4.70296935543568e-05	0.284993	-0.166363	-0.0438028	0.593115	0.829685	1.06131574901412e-05	0.823553	0.968739	4.11128941984506e-05	0.287004	0.258012	0.0329424	0.165522	0.870491	6.36385191654531e-06	0.476295	0.97648	2.63233206711017e-05	0.300035	0.162942	-0.30224	-0.0234439	-0.105734	0.284159	0.108101	0.905957	0.602001	9.02031424053805e-06	4.7287232226357e-06	0.744705	0.782323	0.979696	0.881352	3.70170923251745e-05	2.077841929676e-05	0.29317	0.30581	0.0292333	-0.0208295	0.864845	0.918243	1.4882489856589e-05	0.99979	0.984739	5.93644716173679e-05	0.283159	0.212494	-0.012237	0.594742	0.951544	1.32850457506728e-05	0.810944	0.989241	5.0903989298066e-05	0.285446	-0.0363408	-0.0325963	0.83147	0.871564	1.47743796674317e-05	0.99987	0.971533	5.93313536692884e-05	0.283306	-0.72049	-6.32683	-30.5707	-0.103882	-0.0500944	-0.0574054	0.0625037	0.628311	0.367877	0.603354	0.807203	0.775987	3.16508032315614e-06	1.35771814426494e-05	1.04888447114229e-05	0.855786	0.999765	0.659848	0.874464	0.965755	0.958652	1.4403469204634e-05	5.42930688248633e-05	4.09977274217291e-05	0.31352	0.285008	0.290174	0.106312	-0.00719576	0.739568	0.972439	1.435006018643e-05	0.999172	0.996707	5.72406733586778e-05	0.283894	-0.13871	-0.0330774	0.696946	0.868841	1.40884798805509e-05	0.905011	0.973449	5.49952931322217e-05	0.284264	-0.30224	-0.105734	0.108101	0.602001	4.7287232226357e-06	0.782323	0.881352	2.077841929676e-05	0.30581	-6.32683	-0.0500944	0.628311	0.807203	1.35771814426494e-05	0.999765	0.965755	5.42930688248633e-05	0.285008	-30.5707	-0.0574054	0.367877	0.775987	1.04888447114229e-05	0.659848	0.958652	4.09977274217291e-05	0.290174	-0.0794372	-0.0347871	0.81997	0.863815	1.47315149817209e-05	0.926642	0.974217	5.56167484503148e-05	0.283364	0.000852667	-0.0160134	0.673219	0.936143	1.11374213155333e-05	0.739039	0.985595	2.36671624850359e-05	0.28605
ENSG00000239445	ST3GAL6-AS1	ST3GAL6 antisense RNA 1 [Source:HGNC Symbol;Acc:HGNC:40828]	lncRNA	NA	0.00101594	0.192497	0.678125	0.146876	4.09884151303701e-06	0.958389	0.547639	1.79010278170126e-05	0.305488	0.0106601	0.17918	0.188133	0.172787	2.02174245770465e-06	0.9999	0.596855	9.68778755757783e-06	0.318816	2.17564	0.0135737	0.11499	0.938284	8.79606815508178e-06	0.490302	0.973517	3.8988281643509e-05	0.326969	0.00377911	0.219758	0.00314554	0.0805967	8.16866392069083e-08	0.00721623	0.395101	2.54160642341698e-07	0.375457	-0.00468617	0.192204	0.540668	0.145992	3.74111168649663e-06	0.957392	0.560193	1.65330437020495e-05	0.307229	0.0556397	0.193438	0.876506	0.153081	4.38238642769681e-06	0.999981	0.556567	1.97121805966381e-05	0.304209	0.000864547	0.20744	0.740093	0.125065	4.21564309711312e-06	0.927487	0.692705	1.76338299715592e-05	0.304951	0.0523741	0.198168	0.716598	0.133626	4.17446433719743e-06	0.999744	0.540081	1.85644603580632e-05	0.305139	-0.0141011	0.197275	0.931753	0.136476	4.41578576659496e-06	0.990824	0.544073	1.9391059235917e-05	0.304064	-0.0503493	0.193483	0.710845	0.183184	6.63315488297229e-06	0.97202	0.663958	2.81135507221678e-05	0.299224	-0.0248505	0.195209	0.82773	0.141519	4.33670247115394e-06	0.999906	0.56278	1.9358384813308e-05	0.30441	0.0511448	0.211291	0.675379	0.120149	4.09305027322965e-06	0.988904	0.55873	1.80883610842855e-05	0.305515	0.0644642	0.215395	0.612385	0.114715	3.94533901710234e-06	0.996984	0.586862	1.75174399466136e-05	0.306217	0.0947232	0.217496	0.457558	0.105957	3.45242711675191e-06	0.987465	0.549494	1.55009060403842e-05	0.308755	0.285922	0.236263	0.160397	0.0774185	1.81422134781802e-06	0.513498	0.46517	8.2363393234743e-06	0.32083	0.143048	0.227395	0.242744	0.0907019	1.93041068311959e-06	0.556912	0.48982	8.88583245430888e-06	0.322864	0.0472217	-0.0644649	0.195231	0.177419	0.637604	0.604566	0.139256	0.191286	3.24209195032991e-06	3.17485766033623e-06	0.893333	0.916533	0.539545	0.612265	1.47185173725865e-05	1.44987024760657e-05	0.313061	0.313461	0.100034	0.214855	0.374203	0.108232	2.50642736272622e-06	0.99979	0.515892	1.18439081782607e-05	0.31795	0.328465	0.216836	0.208867	0.101331	1.75084118765148e-06	0.516237	0.493975	8.12399682209562e-06	0.32469	-0.0189009	0.191256	0.866222	0.151445	3.53889501839104e-06	0.99987	0.558077	1.63006973107469e-05	0.311387	-0.113849	4.30289	18.1809	0.182072	0.21005	0.212414	0.657464	0.616271	0.415244	0.176637	0.122054	0.112104	3.2794028769858e-06	3.19942496715216e-06	2.65376878931841e-06	0.956948	0.999765	0.696514	0.560343	0.574139	0.53804	1.48684367527929e-05	1.4659157865353e-05	1.18156031308707e-05	0.312843	0.313314	0.316869	0.0909768	0.211065	0.664953	0.125562	3.29287671127564e-06	0.999172	0.585359	1.51406835038234e-05	0.312765	0.344383	0.209698	0.138573	0.10935	1.32345940499083e-06	0.627319	0.509968	6.4007197536586e-06	0.32989	-0.0644649	0.177419	0.604566	0.191286	3.17485766033623e-06	0.916533	0.612265	1.44987024760657e-05	0.313461	4.30289	0.21005	0.616271	0.122054	3.19942496715216e-06	0.999765	0.574139	1.4659157865353e-05	0.313314	18.1809	0.212414	0.415244	0.112104	2.65376878931841e-06	0.696514	0.53804	1.18156031308707e-05	0.316869	0.339115	0.228115	0.136536	0.0855384	1.30975601949644e-06	0.422135	0.471979	6.19476784306502e-06	0.330082	0.00401885	0.224076	0.00185621	0.0733685	5.21912098372538e-08	0.00445653	0.381793	1.64230234705672e-07	0.382901
ENSG00000123338	NCKAP1L	NCK associated protein 1 like [Source:HGNC Symbol;Acc:HGNC:4862]	protein_coding	3071	-0.00544493	0.340511	0.0979748	0.0554994	0.197511	0.712002	0.364423	0.242845	0.0344781	0.00761666	0.29752	0.489351	0.0982841	0.378472	0.9999	0.483512	0.433069	0.00698544	-4.41398	0.566084	0.0185301	0.0184378	0.103632	0.364314	0.173269	0.138901	0.0667402	-0.00367507	0.289822	0.0364853	0.0975277	0.116712	0.0627593	0.431369	0.130631	0.0539019	0.010144	0.323536	0.327482	0.0708805	0.332491	0.929401	0.419556	0.383407	0.0128995	-0.0661778	0.316408	0.891496	0.0854662	0.426112	0.999981	0.441024	0.481177	0.00130308	-0.00492716	0.257221	0.1605	0.155174	0.249182	0.573281	0.728136	0.295597	0.0252146	0.214966	0.311629	0.269873	0.0804239	0.30946	0.999744	0.439108	0.362903	0.0160648	-0.0457206	0.308596	0.837606	0.0862346	0.423601	0.977585	0.457499	0.467731	0.00159332	0.33921	0.299276	0.06003	0.117923	0.20651	0.714674	0.58315	0.258775	0.0331425	-0.181716	0.290503	0.238264	0.103992	0.294677	0.999906	0.503291	0.351087	0.0181824	-0.255552	0.2446	0.11992	0.177344	0.217838	0.988904	0.64	0.26836	0.0306345	-0.300979	0.229792	0.078173	0.204948	0.176295	0.996984	0.707366	0.224535	0.0388371	-0.391588	0.230407	0.0214485	0.191753	0.0855677	0.987465	0.677411	0.120765	0.0646021	-0.833474	0.199457	0.0019934	0.246165	0.0179958	0.320821	0.710363	0.0304804	0.112872	-0.282126	0.24956	0.0883615	0.166334	0.174006	0.378378	0.610469	0.213252	0.0398113	-0.136553	-0.0214362	0.312087	0.309349	0.314809	0.899214	0.081199	0.0951393	0.306679	0.401179	0.758899	0.983806	0.43461	0.467128	0.353426	0.446026	0.0166675	0.00429149	-0.216182	0.270402	0.155884	0.133343	0.228975	0.99979	0.557769	0.281241	0.028999	-0.667643	0.269022	0.0584781	0.129239	0.140081	0.328216	0.541473	0.176638	0.0479415	-0.277969	0.271011	0.0653212	0.126776	0.148658	0.99987	0.521181	0.195994	0.0457454	-0.104675	-1.16652	-7.76163	0.303753	0.310658	0.307187	0.764177	0.920398	0.798307	0.0982356	0.0932465	0.0923088	0.393557	0.401807	0.396092	0.969628	0.999765	0.920161	0.443938	0.520968	0.501456	0.442614	0.455843	0.436846	0.00521735	0.00421565	0.00490823	-0.414913	0.238227	0.143505	0.196637	0.220413	0.999172	0.679956	0.27297	0.0305398	-0.845237	0.277013	0.00653547	0.107705	0.0370067	0.607038	0.507472	0.0575384	0.0925611	-0.0214362	0.309349	0.899214	0.0951393	0.401179	0.983806	0.467128	0.446026	0.00429149	-1.16652	0.310658	0.920398	0.0932465	0.401807	0.999765	0.520968	0.455843	0.00421565	-7.76163	0.307187	0.798307	0.0923088	0.396092	0.920161	0.501456	0.436846	0.00490823	-0.90881	0.224169	0.00270304	0.19253	0.0202998	0.238905	0.636853	0.0334381	0.110655	-0.00365357	0.287275	0.0400199	0.100952	0.122969	0.0677175	0.437371	0.1372	0.0520523
ENSG00000157456	CCNB2	cyclin B2 [Source:HGNC Symbol;Acc:HGNC:1580]	protein_coding	9133	-0.00632652	0.0623757	0.112028	0.76953	0.0073105	0.725908	0.944369	0.0141701	0.137906	-0.00490203	0.0367128	0.713166	0.865177	0.0185975	0.9999	0.970582	0.0329002	0.111926	-0.80636	0.154428	0.721295	0.594144	0.0333242	0.895189	0.820823	0.0525579	0.108431	0.00699119	0.0682903	0.000776467	0.733958	0.000187833	0.00207891	0.920733	0.000327995	0.226894	0.022164	0.0555042	0.0747994	0.792988	0.00563993	0.845802	0.951899	0.0114104	0.144829	-0.0651914	0.0334092	0.911507	0.879532	0.0194913	0.999981	0.973701	0.034502	0.11057	-0.00651216	-0.0429889	0.124554	0.842903	0.00780996	0.527901	0.985684	0.0144491	0.136124	-0.185944	0.0274872	0.430758	0.897933	0.0154301	0.999744	0.978009	0.0278656	0.117267	0.0773532	0.0320751	0.774242	0.88166	0.0189774	0.967567	0.973356	0.0327145	0.111342	-0.423344	0.0142423	0.0530549	0.950688	0.00369227	0.705296	0.992176	0.00801012	0.157636	0.0888686	0.0380652	0.634575	0.860019	0.017962	0.999906	0.969147	0.0320407	0.112926	-0.0385261	0.0180486	0.847371	0.934984	0.0193083	0.992593	0.988581	0.0336062	0.110843	-0.0584633	0.0122858	0.779222	0.955913	0.0190042	0.996984	0.996133	0.033149	0.111302	0.0147786	0.0310952	0.943694	0.887282	0.0195462	0.997713	0.981927	0.0340402	0.110489	0.211915	0.056408	0.527396	0.796959	0.0168043	0.788472	0.960079	0.0287335	0.114836	0.195971	0.0729571	0.332472	0.740559	0.0149376	0.638316	0.943188	0.0256874	0.119543	0.164672	-0.317321	0.0309852	-0.0552767	0.318017	0.119655	0.885521	0.801384	0.0146069	0.00835843	0.759337	0.788032	0.974827	0.951193	0.0259443	0.0161291	0.120184	0.13581	0.157743	0.0600417	0.395575	0.783911	0.0162463	0.99979	0.960319	0.0292913	0.117131	0.523776	0.0635665	0.224444	0.769165	0.0121264	0.531926	0.950454	0.0215055	0.125465	-0.208605	-0.00542929	0.257676	0.980015	0.0130816	0.99987	0.996634	0.024441	0.123322	-0.785506	16.6679	25.4458	-0.0564403	0.08877	0.0529711	0.0608465	0.237435	0.489539	0.794257	0.687737	0.808893	0.00540418	0.0125107	0.0178458	0.855786	0.999765	0.749971	0.943671	0.938114	0.964167	0.0110451	0.0232471	0.0301062	0.147602	0.124585	0.114415	-0.168567	-0.00362774	0.626484	0.987163	0.0195681	0.999172	0.999002	0.0343516	0.11173	0.3	0.0410031	0.436263	0.849729	0.016986	0.785966	0.968624	0.0295469	0.115846	-0.317321	-0.0552767	0.119655	0.801384	0.00835843	0.788032	0.951193	0.0161291	0.13581	16.6679	0.08877	0.237435	0.687737	0.0125107	0.999765	0.938114	0.0232471	0.124585	25.4458	0.0529711	0.489539	0.808893	0.0178458	0.749971	0.964167	0.0301062	0.114415	0.390961	0.0665907	0.299675	0.760417	0.014169	0.590776	0.951888	0.0245074	0.121053	0.00689246	0.0727613	0.00108273	0.718445	0.000245126	0.00274804	0.913978	0.000419312	0.220955
ENSG00000254469	XNDC1N	XRCC1 N-terminal domain containing 1, N-terminal like [Source:HGNC Symbol;Acc:HGNC:54661]	protein_coding	100133315	-0.00368565	0.201979	0.137628	0.131141	0.174193	0.759433	0.524111	0.217948	0.0392915	0.00452281	0.173996	0.585934	0.198257	0.30811	0.9999	0.626986	0.36378	0.0162553	-4.20145	0.460397	0.00228644	0.00850727	0.0452951	0.308389	0.121069	0.0684494	0.0976964	-0.00633875	0.145503	3.15500535116069e-07	0.204486	1.09091622794383e-05	2.00253329274708e-06	0.588066	2.33562492679556e-05	0.28646	1.07250517390148e-05	0.181997	0.998907	0.17796	0.33456	0.99982	0.603232	0.385408	0.0126224	-0.452327	0.219136	0.213576	0.109933	0.213581	0.999981	0.490844	0.268228	0.0314157	0.00100138	0.192908	0.706514	0.1616	0.321726	0.915072	0.736107	0.368543	0.0143599	-0.160426	0.181494	0.274321	0.174855	0.237498	0.999744	0.596693	0.290243	0.0271712	0.332357	0.199258	0.0452245	0.130901	0.0962489	0.767894	0.535954	0.131537	0.0606031	0.11609	0.115298	0.392128	0.42463	0.271037	0.904109	0.842929	0.324857	0.0220024	-0.108179	0.169798	0.352048	0.207061	0.261728	0.999906	0.643319	0.317634	0.0231879	-0.0257694	0.175291	0.836266	0.205663	0.330656	0.991896	0.669367	0.382947	0.0131461	0.0607146	0.19836	0.640108	0.154136	0.314923	0.996984	0.648655	0.368188	0.0153	-0.0921947	0.163016	0.478702	0.233509	0.290744	0.987465	0.713211	0.343354	0.0187582	-0.0303291	0.177926	0.88469	0.195931	0.332634	0.957806	0.651462	0.376641	0.0128803	-0.102244	0.154514	0.414406	0.259813	0.33477	0.701527	0.710237	0.37604	0.012758	-0.0745224	0.119583	0.17665	0.209419	0.466017	0.345727	0.188483	0.12997	0.347306	0.314732	0.828651	0.842498	0.60648	0.531476	0.393091	0.362386	0.0110836	0.0155227	-0.0741316	0.162935	0.519333	0.232161	0.358375	0.99979	0.680775	0.411945	0.00963737	-0.158989	0.167273	0.552768	0.217489	0.36446	0.784669	0.655429	0.40477	0.0088543	-0.0691406	0.167281	0.545618	0.217276	0.363211	0.99987	0.639337	0.418159	0.00901442	0.138412	7.40765	0.368794	0.193007	0.205421	0.178577	0.597322	0.397311	0.98711	0.160529	0.137129	0.191393	0.371649	0.33017	0.399829	0.946637	0.999765	0.99583	0.54064	0.599768	0.655521	0.421093	0.385257	0.440441	0.00793971	0.0133827	0.00445468	-0.142603	0.151842	0.505682	0.277776	0.355707	0.999172	0.755769	0.409724	0.00998329	-0.0593859	0.175544	0.803714	0.193883	0.393497	0.939822	0.630945	0.438775	0.00522467	0.119583	0.209419	0.345727	0.12997	0.314732	0.842498	0.531476	0.362386	0.0155227	7.40765	0.205421	0.397311	0.137129	0.33017	0.999765	0.599768	0.385257	0.0133827	0.368794	0.178577	0.98711	0.191393	0.399829	0.99583	0.655521	0.440441	0.00445468	-0.146792	0.163547	0.530169	0.230284	0.360416	0.767514	0.67812	0.400406	0.00937386	-0.00618927	0.141839	9.41619324872312e-07	0.222209	2.79189427820434e-05	5.08997965011518e-06	0.606331	5.5478192071974e-05	0.26753
ENSG00000186765	FSCN2	fascin actin-bundling protein 2, retinal [Source:HGNC Symbol;Acc:HGNC:3960]	protein_coding	25794	-0.00601138	0.590952	0.0413043	0.000295642	0.00102925	0.565549	0.0325683	0.00253366	0.187655	-0.000323611	0.558913	0.973982	0.0008012	0.00569997	0.9999	0.0589038	0.0118404	0.144548	-3.37541	0.908735	0.0350016	2.47657072500499e-05	0.000341099	0.395354	0.0110109	0.000993546	0.241841	-0.00273027	0.542628	0.0853805	0.000865709	0.00170185	0.131861	0.0515931	0.00255069	0.175414	0.00435989	0.563741	0.640557	0.000688214	0.00522399	0.968005	0.054862	0.0106821	0.146851	-0.519277	0.600992	0.231899	0.000378865	0.00319654	0.999981	0.0371824	0.00720788	0.15959	-0.0106138	0.442551	0.00052676	0.00450597	3.4505554387149e-05	0.0322346	0.247685	0.000115869	0.263168	0.254448	0.559117	0.145298	0.000640515	0.00240701	0.999744	0.0528831	0.00552578	0.166781	-0.0731736	0.554538	0.715213	0.000830574	0.00540547	0.959715	0.062612	0.0109873	0.145951	-0.0854972	0.529721	0.605232	0.00339703	0.0123876	0.955464	0.164703	0.0229938	0.124864	-0.0509735	0.552599	0.71404	0.000889772	0.00540297	0.999906	0.0670746	0.0113252	0.145963	-0.214681	0.502584	0.146695	0.00263589	0.00242156	0.988904	0.125497	0.00554086	0.166629	-0.167919	0.51305	0.277361	0.00239493	0.00353856	0.996984	0.142049	0.00771814	0.156985	-0.146941	0.528109	0.343749	0.00160578	0.00397106	0.987465	0.105062	0.0085406	0.15401	-0.682371	0.467042	0.005118	0.00348824	0.000214976	0.320821	0.131073	0.000618472	0.223892	-0.251622	0.49941	0.0923495	0.00271342	0.00195763	0.383596	0.118176	0.00438386	0.173853	-0.172772	0.0968661	0.55411	0.583006	0.157627	0.525608	0.000776269	0.000683055	0.00276309	0.00528205	0.692463	0.896146	0.0547493	0.0543779	0.00613214	0.0108499	0.165119	0.148211	-0.135724	0.52976	0.32531	0.00159078	0.00420479	0.99979	0.0889723	0.0090611	0.154239	-0.889454	0.496546	0.00464195	0.00183827	0.000218024	0.273061	0.0899127	0.000627502	0.225971	0.018831	0.560701	0.891154	0.00086417	0.00616293	0.99987	0.057068	0.0127486	0.144085	0.244817	-15.5995	-55.0606	0.583899	0.50042	0.502696	0.436299	0.136074	0.0419766	0.000599773	0.00289222	0.0021713	0.00486684	0.00251918	0.00113738	0.910165	0.999765	0.32222	0.0409143	0.139064	0.109917	0.0100967	0.0057731	0.0027188	0.150385	0.167478	0.187284	-0.41884	0.480282	0.101317	0.00457678	0.00208144	0.999172	0.176744	0.00489947	0.172311	-1.07454	0.509504	8.66822889564631e-05	0.00080003	8.35234150224449e-06	0.607038	0.0623425	3.42084286015155e-05	0.294692	0.0968661	0.583006	0.525608	0.000683055	0.00528205	0.896146	0.0543779	0.0108499	0.148211	-15.5995	0.50042	0.136074	0.00289222	0.00251918	0.999765	0.139064	0.0057731	0.167478	-55.0606	0.502696	0.0419766	0.0021713	0.00113738	0.32222	0.109917	0.0027188	0.187284	-0.985094	0.45933	0.000262566	0.00296712	2.12304596036724e-05	0.238905	0.114534	7.73862898587961e-05	0.27594	-0.0036262	0.53482	0.0230226	0.000878177	0.000674095	0.0418421	0.0520552	0.00107399	0.197716
ENSG00000232284	GNG12-AS1	GNG12, DIRAS3 and WLS antisense RNA 1 [Source:HGNC Symbol;Acc:HGNC:43938]	lncRNA	100289178	-0.000754926	-0.0838385	0.717919	0.457148	2.06469294834355e-16	0.964675	0.815376	4.27868540669681e-15	0.626592	0.00584593	-0.0982593	0.399306	0.382521	1.55622296253714e-16	0.9999	0.782142	3.27389028903415e-15	0.629273	0.341701	-0.100531	0.778271	0.518482	4.33888038395891e-14	0.918891	0.775858	7.93275441728023e-13	0.623959	-0.0015567	-0.0968931	0.162797	0.383471	8.50936735040862e-17	0.228045	0.745663	1.35149539765345e-15	0.634929	-0.000282611	-0.088284	0.965563	0.432954	2.1982859549592e-16	0.997024	0.814798	4.51505800383821e-15	0.625995	0.472857	-0.126773	0.119054	0.264338	6.72685436128136e-17	0.999981	0.683972	1.48576360765202e-15	0.637106	-0.00118044	-0.100812	0.595486	0.379667	1.91783880921425e-16	0.874084	0.885154	3.95858673259045e-15	0.627294	0.000979502	-0.087931	0.993657	0.433602	2.20021623699567e-16	0.999744	0.813042	4.55499492805292e-15	0.625987	0.136086	-0.080861	0.331524	0.469689	1.38941035091306e-16	0.873944	0.829008	2.93185311978672e-15	0.630342	0.149891	-0.0353449	0.193291	0.772165	1.4443274115111e-16	0.834011	0.955599	3.08845592229187e-15	0.634441	-0.0842227	-0.0974212	0.386541	0.385897	1.52662539622981e-16	0.999906	0.790164	3.21162467077426e-15	0.629454	0.202463	-0.0353499	0.0494885	0.753588	3.34809324500717e-17	0.988904	0.950944	7.58002481562777e-16	0.643491	0.11102	-0.0579894	0.305476	0.61466	1.31863762191851e-16	0.996984	0.926447	2.79384667633774e-15	0.630834	0.00811714	-0.086264	0.940652	0.451212	2.19434781146195e-16	0.997713	0.860295	4.48924292677259e-15	0.626012	0.173838	-0.0646752	0.31886	0.570178	1.35548907660014e-16	0.648723	0.897717	2.82588233744916e-15	0.630575	0.110994	-0.0592738	0.289201	0.603433	2.43211707114587e-16	0.602435	0.904049	5.02010196252589e-15	0.629494	0.0950128	0.00147099	-0.0830095	-0.0846132	0.265856	0.988977	0.456752	0.46492	2.29989436742536e-16	4.204234337045e-16	0.734388	0.997994	0.822074	0.819715	4.83349517259112e-15	8.46788960470071e-15	0.630028	0.624223	0.159034	-0.0522298	0.0962153	0.641151	1.09093247255493e-16	0.99979	0.916955	2.37674775120186e-15	0.637076	0.520349	-0.0492066	0.0183304	0.652968	2.78353651524597e-17	0.279826	0.916688	6.3923025095152e-16	0.649623	-0.0417157	-0.0915902	0.663339	0.418948	3.8338422558608e-16	0.99987	0.799273	7.83348466666618e-15	0.625117	-0.189384	-1.48739	-17.1652	-0.105245	-0.0904611	-0.102152	0.387229	0.839461	0.367841	0.35758	0.43387	0.368221	2.92090521368747e-16	4.12139718916585e-16	2.83214374544583e-16	0.898853	0.999765	0.659848	0.736469	0.847218	0.805002	6.00517330790331e-15	8.41509223923303e-15	5.77701791840647e-15	0.627739	0.624416	0.628036	0.0247349	-0.0804237	0.890464	0.492487	4.16595606501522e-16	0.999172	0.8755	8.51442847629731e-15	0.624312	0.18173	-0.0768418	0.362444	0.493203	2.80677251972819e-16	0.747303	0.852342	5.81071731795668e-15	0.628122	0.00147099	-0.0846132	0.988977	0.46492	4.204234337045e-16	0.997994	0.819715	8.46788960470071e-15	0.624223	-1.48739	-0.0904611	0.839461	0.43387	4.12139718916585e-16	0.999765	0.847218	8.41509223923303e-15	0.624416	-17.1652	-0.102152	0.367841	0.368221	2.83214374544583e-16	0.659848	0.805002	5.77701791840647e-15	0.628036	0.336006	-0.0514358	0.0835473	0.645607	9.76387395444694e-17	0.351249	0.918147	2.10515193260335e-15	0.638113	-0.00177486	-0.0994463	0.115252	0.369785	6.56161105420893e-17	0.168964	0.733927	1.02339489950428e-15	0.637336
ENSG00000272654	JTB-DT	JTB divergent transcript [Source:HGNC Symbol;Acc:HGNC:56047]	lncRNA	NA	-0.00137418	0.0241348	0.576887	0.855571	0.251893	0.942423	0.966219	0.299052	0.0247704	0.00057913	0.0156571	0.943673	0.906258	0.275441	0.9999	0.981479	0.330497	0.0210527	-0.295105	0.0572098	0.837151	0.755883	0.359322	0.942487	0.900378	0.403429	0.0109758	-0.00102693	0.0107698	0.436828	0.93492	0.230849	0.520332	0.985364	0.247695	0.0283172	0.0201	0.0415734	0.00777907	0.743112	0.0248639	0.498849	0.941108	0.0414054	0.103454	-0.149522	0.0289611	0.67809	0.830526	0.262378	0.999981	0.960114	0.319485	0.0230849	-0.000678262	0.00928058	0.79601	0.945264	0.270555	0.946712	0.996069	0.31762	0.0218044	0.217235	0.017343	0.132127	0.894135	0.136981	0.999744	0.976863	0.181454	0.0481808	-0.00300433	0.0165238	0.985538	0.900719	0.275812	0.99876	0.978507	0.323864	0.020996	-0.0560225	0.0131977	0.681904	0.927713	0.273517	0.968174	0.990012	0.327189	0.0216154	0.0446327	0.0217076	0.69771	0.870045	0.264023	0.999906	0.971406	0.320065	0.022825	0.0231548	0.0226938	0.850665	0.867431	0.273027	0.992828	0.976282	0.325166	0.021423	0.128297	0.0512845	0.315318	0.705734	0.204217	0.996984	0.948301	0.254397	0.0331773	-0.00795471	0.0150434	0.950665	0.911135	0.275533	0.997906	0.98657	0.328035	0.0210385	0.0467131	0.02293	0.820824	0.865113	0.271776	0.933482	0.975939	0.316305	0.0216156	-0.00392521	0.00875313	0.974284	0.947539	0.173268	0.991972	0.989882	0.212485	0.039974	0.0200374	-0.00750117	0.010082	0.00770509	0.840104	0.951512	0.938178	0.954122	0.171108	0.173122	0.959226	0.992478	0.985539	0.989813	0.213998	0.217393	0.0404529	0.0400061	0.00483918	0.0106599	0.965455	0.935649	0.173222	0.99979	0.987801	0.222048	0.0399841	0.0451719	0.0127698	0.862098	0.922468	0.171679	0.947516	0.984683	0.21071	0.0403258	0.0395861	0.0159193	0.721499	0.90334	0.166485	0.99987	0.979447	0.215899	0.0414946	0.105699	-8.96913	-25.51	0.0209633	-0.0232854	-0.0158322	0.67759	0.290092	0.247277	0.87446	0.860792	0.903639	0.164077	0.120585	0.112076	0.95875	0.999765	0.563952	0.964847	0.976463	0.983373	0.209671	0.163095	0.146685	0.0420465	0.0533818	0.0559909	-0.0788832	-0.00492264	0.704529	0.97101	0.165601	0.999172	0.996707	0.213688	0.0416964	0.0412	0.0115117	0.858917	0.929652	0.171602	0.956447	0.986216	0.214913	0.040343	-0.00750117	0.00770509	0.951512	0.954122	0.173122	0.992478	0.989813	0.217393	0.0400061	-8.96913	-0.0232854	0.290092	0.860792	0.120585	0.999765	0.976463	0.163095	0.0533818	-25.51	-0.0158322	0.247277	0.903639	0.112076	0.563952	0.983373	0.146685	0.0559909	-0.0177532	0.00788956	0.937688	0.952326	0.17299	0.975921	0.991098	0.211508	0.0400353	-0.00110654	0.00950261	0.407617	0.942563	0.225283	0.490253	0.986095	0.242084	0.029296
ENSG00000231952	DPY19L1P2	DPY19L1 pseudogene 2 [Source:HGNC Symbol;Acc:HGNC:22851]	unprocessed_pseudogene	NA	0.00366068	-0.0444708	0.112287	0.71833	0.000162052	0.725969	0.926066	0.000488786	0.230158	0.00915467	-0.040781	0.233911	0.74273	0.000261278	0.9999	0.939483	0.000778484	0.21952	-0.233433	0.0621977	0.864459	0.722728	0.00346649	0.953666	0.885483	0.00750532	0.179337	-0.00192996	-0.035719	0.118893	0.771369	0.000168495	0.174622	0.932776	0.00029604	0.229298	-0.00173658	-0.0267625	0.811284	0.830271	0.000468036	0.989157	0.963179	0.00127711	0.206224	-0.0645261	-0.0193118	0.849315	0.87972	0.00047223	0.999981	0.973701	0.00132953	0.206018	-0.000571178	-0.0308429	0.817316	0.808739	0.000468766	0.952645	0.979057	0.00120081	0.206188	0.0563971	-0.0244396	0.680248	0.844296	0.000446035	0.999744	0.963238	0.00124366	0.207336	-0.140855	-0.0319327	0.365954	0.797113	0.000338089	0.881969	0.953676	0.000958583	0.213686	0.0609813	0.0339858	0.634038	0.803139	0.000388616	0.960429	0.963563	0.00109249	0.212778	0.0387411	-0.0202478	0.720548	0.871381	0.00045408	0.999906	0.971803	0.00127257	0.206923	-0.0530427	-0.0383881	0.647025	0.764263	0.000438515	0.988904	0.953528	0.00121959	0.207728	-0.0634977	-0.0417385	0.598782	0.745444	0.000426114	0.996984	0.959403	0.00118891	0.208389	0.0536182	-0.0135803	0.657909	0.914758	0.000441069	0.987465	0.98698	0.00122751	0.207594	-0.145654	-0.0440996	0.452921	0.728086	0.000376973	0.741589	0.945481	0.00102286	0.211201	-0.116177	-0.0492694	0.319739	0.698565	0.000390218	0.627576	0.933399	0.0010518	0.212683	-0.0367216	0.0279518	-0.0231131	-0.0150498	0.70058	0.813738	0.853259	0.906972	0.000558947	0.000581331	0.91876	0.967427	0.966719	0.978129	0.00149312	0.00155805	0.204299	0.203374	0.00132924	-0.022071	0.990132	0.862039	0.000595167	0.99979	0.974918	0.00162231	0.202819	-0.337518	-0.04556	0.174777	0.715119	0.000270723	0.47622	0.937383	0.000761376	0.22107	0.106115	-0.00557366	0.319207	0.964548	0.000389855	0.99987	0.992462	0.00111896	0.212704	0.445354	-1.9515	-17.2986	0.025269	-0.0295138	-0.0396334	0.0658286	0.81149	0.415689	0.8399	0.818461	0.753781	0.000138836	0.000580992	0.000448875	0.855786	0.999765	0.696867	0.957734	0.968314	0.953052	0.000433858	0.00157459	0.00119184	0.236038	0.203387	0.209432	0.101005	-0.00366912	0.613576	0.977519	0.000534039	0.999172	0.997379	0.00147071	0.20537	-0.206395	-0.0316071	0.353322	0.800058	0.000412277	0.741233	0.960242	0.00113284	0.211409	0.0279518	-0.0150498	0.813738	0.906972	0.000581331	0.967427	0.978129	0.00155805	0.203374	-1.9515	-0.0295138	0.81149	0.818461	0.000580992	0.999765	0.968314	0.00157459	0.203387	-17.2986	-0.0396334	0.415689	0.753781	0.000448875	0.696867	0.953052	0.00119184	0.209432	-0.227421	-0.0450604	0.296172	0.72088	0.000373647	0.587135	0.940243	0.00100989	0.213686	-0.0024676	-0.0406173	0.0477902	0.738905	8.82121447934608e-05	0.0790902	0.92237	0.000162018	0.243389
ENSG00000204472	AIF1	allograft inflammatory factor 1 [Source:HGNC Symbol;Acc:HGNC:352]	protein_coding	199	-0.0032095	0.517314	0.349127	0.00608714	0.0810301	0.88919	0.135453	0.11271	0.066433	0.0219347	0.46116	0.0521542	0.0125046	0.0284984	0.9999	0.199331	0.0476322	0.0993994	-4.64664	0.909254	0.0121732	0.000196725	0.00404897	0.346863	0.0226136	0.0085857	0.174838	-0.00768251	0.455688	9.8896988730215e-06	0.00646232	4.11346038734551e-05	4.28320305478945e-05	0.1299	7.99333677212204e-05	0.259522	-0.00402746	0.494914	0.708115	0.00868856	0.104241	0.97712	0.177056	0.142043	0.0578532	0.286984	0.476331	0.567544	0.0131559	0.0978556	0.999981	0.19317	0.137967	0.060035	-0.00498602	0.445508	0.170464	0.0187841	0.0569509	0.584706	0.403299	0.0819561	0.0779835	0.00345611	0.499913	0.986387	0.00795764	0.109268	0.999744	0.166566	0.149558	0.0562147	0.408744	0.521147	0.0740392	0.00497703	0.0353521	0.816967	0.136432	0.0556212	0.092891	0.0777038	0.520963	0.683509	0.0118272	0.132679	0.968676	0.255896	0.176503	0.0499279	-0.173651	0.480341	0.276878	0.0104538	0.0728501	0.999906	0.198088	0.106681	0.0699716	-0.120676	0.46856	0.48095	0.0149402	0.092349	0.988904	0.25563	0.128971	0.0620167	-0.152991	0.458637	0.39084	0.0174684	0.0850554	0.996984	0.30725	0.120246	0.0648045	-0.377073	0.422323	0.032893	0.0229228	0.0212301	0.987465	0.314251	0.0364963	0.108089	-0.281969	0.462176	0.325442	0.0153067	0.0785307	0.653081	0.241586	0.108227	0.0674798	-0.205051	0.455753	0.234587	0.017048	0.065545	0.547421	0.24632	0.0916546	0.0743077	-0.0971327	0.0510573	0.501242	0.516599	0.491305	0.771107	0.00788078	0.0079945	0.0908829	0.103746	0.839666	0.957896	0.159176	0.168014	0.124459	0.139965	0.0633076	0.0587128	-0.155645	0.471205	0.326175	0.0133271	0.0767196	0.99979	0.21799	0.11068	0.0690672	-0.184853	0.490559	0.617172	0.00998343	0.0980965	0.823556	0.188973	0.129226	0.060667	-0.297279	0.45629	0.0571983	0.0141528	0.0293949	0.99987	0.201752	0.0490293	0.0996169	-0.203123	-4.82452	-24.0629	0.481558	0.485551	0.479225	0.57432	0.690126	0.444208	0.0123191	0.0122693	0.0119893	0.0959292	0.10117	0.0874632	0.941841	0.999765	0.717679	0.171206	0.242429	0.225542	0.132289	0.140451	0.118729	0.0614423	0.0595923	0.064623	-0.44383	0.42121	0.13119	0.0291335	0.0480977	0.999172	0.3518	0.0742154	0.0843307	-0.109813	0.498346	0.739123	0.00856492	0.102829	0.917214	0.177446	0.138199	0.0590237	0.0510573	0.516599	0.771107	0.0079945	0.103746	0.957896	0.168014	0.139965	0.0587128	-4.82452	0.485551	0.690126	0.0122693	0.10117	0.999765	0.242429	0.140451	0.0595923	-24.0629	0.479225	0.444208	0.0119893	0.0874632	0.717679	0.225542	0.118729	0.064623	-0.22774	0.480526	0.480303	0.0118708	0.0901225	0.735015	0.210591	0.120198	0.0635963	-0.00754712	0.450949	1.92074724992849e-05	0.00747738	7.1824322061832e-05	7.53593574995516e-05	0.137795	0.000133773	0.247785
ENSG00000136492	BRIP1	BRCA1 interacting helicase 1 [Source:HGNC Symbol;Acc:HGNC:20473]	protein_coding	83990	-0.00874001	0.299457	0.00147621	0.0394643	0.0132801	0.152806	0.313885	0.0237274	0.121504	-0.00860344	0.267238	0.360272	0.0818588	0.322298	0.9999	0.44775	0.377866	0.0142815	-1.10131	0.441777	0.490309	0.033337	0.196536	0.774004	0.228002	0.240579	0.0399959	0.00182144	0.262525	0.229331	0.084799	0.271237	0.304866	0.405127	0.288265	0.0216989	0.00104421	0.253336	0.906378	0.0993149	0.401827	0.992714	0.482115	0.45127	0.00415111	-0.139213	0.263477	0.736946	0.0934246	0.39164	0.999981	0.457033	0.448433	0.00537502	-0.00148523	0.23584	0.622441	0.131627	0.378555	0.884496	0.700599	0.425166	0.00697526	-0.371203	0.25091	0.0240449	0.0913374	0.0845093	0.999744	0.466119	0.120086	0.0650215	0.188721	0.261851	0.320757	0.0866087	0.309187	0.873944	0.458169	0.357322	0.0161032	0.240793	0.335515	0.122415	0.0443512	0.194704	0.778994	0.4114	0.245873	0.0354621	-0.117129	0.238849	0.374596	0.118895	0.326661	0.999906	0.529695	0.383485	0.0136865	-0.0298006	0.244303	0.833156	0.120959	0.398666	0.991896	0.558849	0.449908	0.00452889	-0.0629043	0.235076	0.669447	0.136919	0.384596	0.996984	0.622715	0.436894	0.00623236	-0.197329	0.211444	0.179672	0.170352	0.244396	0.987465	0.648413	0.296355	0.0260075	0.135739	0.270204	0.566894	0.0841261	0.370086	0.809133	0.481653	0.413534	0.00802881	0.0695382	0.271665	0.625862	0.0839126	0.340441	0.831791	0.477698	0.381453	0.0119956	0.0359606	-0.0660131	0.256301	0.23832	0.757351	0.647798	0.0953104	0.131249	0.353842	0.343146	0.934651	0.926838	0.465937	0.533981	0.39894	0.389987	0.0102261	0.0116348	0.0314733	0.262034	0.810062	0.0931848	0.357453	0.99979	0.492204	0.411029	0.00975679	0.442166	0.285962	0.144247	0.0623752	0.195716	0.442053	0.408235	0.235858	0.035259	-0.0827667	0.242468	0.524539	0.116732	0.325144	0.99987	0.505367	0.380674	0.0140719	-0.191202	4.8046	19.7505	0.235107	0.273199	0.275288	0.520817	0.62972	0.445834	0.132754	0.0837531	0.0767504	0.324486	0.340931	0.309562	0.928514	0.999765	0.71896	0.497941	0.50265	0.470914	0.37532	0.395992	0.352744	0.0141626	0.0119301	0.0162553	0.0135631	0.258057	0.955661	0.107263	0.362734	0.999172	0.556315	0.416527	0.00907554	0.479116	0.27705	0.0749262	0.0673409	0.140652	0.607038	0.418543	0.181224	0.0477918	-0.0660131	0.23832	0.647798	0.131249	0.343146	0.926838	0.533981	0.389987	0.0116348	4.8046	0.273199	0.62972	0.0837531	0.340931	0.999765	0.50265	0.395992	0.0119301	19.7505	0.275288	0.445834	0.0767504	0.309562	0.71896	0.470914	0.352744	0.0162553	0.400116	0.295514	0.130044	0.0553889	0.186223	0.413876	0.398	0.225514	0.0371975	0.00187072	0.264177	0.222425	0.0829622	0.267822	0.295591	0.398964	0.284868	0.0222292
ENSG00000183840	GPR39	G protein-coupled receptor 39 [Source:HGNC Symbol;Acc:HGNC:4496]	protein_coding	2863	-0.000735245	0.121757	0.818662	0.481659	8.35459130392067e-08	0.978843	0.827246	5.05453988570437e-07	0.37508	-0.00673759	0.129668	0.527013	0.453154	7.11107980948663e-08	0.9999	0.824857	4.45910568162082e-07	0.377772	-3.51774	0.40199	0.053915	0.0847873	1.84042740019525e-07	0.416783	0.351202	1.18065815174435e-06	0.403992	-0.00321768	0.0992497	0.0587718	0.556175	1.62465497346917e-08	0.0953158	0.845087	5.74092584544829e-08	0.401809	0.00772669	0.127337	0.44082	0.459249	6.49900557148284e-08	0.948563	0.828572	4.0159878206199e-07	0.37927	0.286071	0.0942714	0.541355	0.592131	7.20107500544273e-08	0.999981	0.878787	4.52575021330341e-07	0.377563	-0.00714191	0.0398544	0.0339092	0.815837	1.05299014381248e-08	0.30235	0.979757	7.30283764405416e-08	0.408662	0.353578	0.118847	0.0585703	0.480437	1.6203306750417e-08	0.999744	0.836133	1.12101894980418e-07	0.401852	-0.261626	0.10417	0.222892	0.54224	4.29528730727329e-08	0.843903	0.865704	2.76167329156762e-07	0.386106	0.0769568	0.120164	0.665141	0.525911	9.85733584832173e-08	0.963739	0.882983	5.96370251992387e-07	0.375856	-0.0429844	0.112926	0.773762	0.51371	8.23896745830726e-08	0.999906	0.856584	5.1002664962077e-07	0.375313	-0.0943927	0.0932523	0.554859	0.597622	7.28285887695605e-08	0.988904	0.908397	4.53267011049799e-07	0.377374	-0.151061	0.0770237	0.363763	0.663324	5.83898809132707e-08	0.996984	0.937854	3.66694796945822e-07	0.381046	-0.291036	0.0578901	0.0789825	0.736579	2.0384342402571e-08	0.987465	0.950212	1.38872504265846e-07	0.398187	-0.30835	0.0765121	0.248632	0.66072	4.61555829465029e-08	0.593579	0.927234	2.85552500382081e-07	0.384925	-0.18475	0.0799907	0.249221	0.646771	3.95629252981147e-08	0.563288	0.918109	2.51188960559223e-07	0.391102	-0.108314	0.0937998	0.120541	0.147288	0.408529	0.564852	0.482016	0.405623	5.33909021676073e-08	6.28660593285715e-08	0.801267	0.904056	0.835115	0.786104	3.39502173135464e-07	3.95402427566584e-07	0.386145	0.383424	-0.12559	0.0969305	0.394224	0.577367	5.23396177023754e-08	0.99979	0.893204	3.38402139812188e-07	0.386476	-0.497093	0.0886161	0.145633	0.60508	2.73867814092513e-08	0.442996	0.898274	1.78735688206048e-07	0.397121	0.0772168	0.135011	0.598829	0.436446	6.44802344229589e-08	0.99987	0.809187	4.13046723338695e-07	0.383	0.46644	-11.1667	-42.6047	0.172675	0.0817862	0.0802274	0.162934	0.319397	0.142907	0.32107	0.641807	0.641197	2.96535845608081e-08	4.62615646868596e-08	2.70193148587323e-08	0.862626	0.999765	0.458385	0.705929	0.925424	0.92084	1.98959200377998e-07	2.99605866374992e-07	1.75786074093428e-07	0.395825	0.388521	0.39734	-0.0432094	0.114818	0.875219	0.522341	7.2483833315939e-08	0.999172	0.887004	4.56999586658008e-07	0.38104	-0.568651	0.0972882	0.0606807	0.564496	1.42373067978742e-08	0.607038	0.881404	9.93698105456457e-08	0.407653	0.0937998	0.147288	0.564852	0.405623	6.28660593285715e-08	0.904056	0.786104	3.95402427566584e-07	0.383424	-11.1667	0.0817862	0.319397	0.641807	4.62615646868596e-08	0.999765	0.925424	2.99605866374992e-07	0.388521	-42.6047	0.0802274	0.142907	0.641197	2.70193148587323e-08	0.458385	0.92084	1.75786074093428e-07	0.39734	-0.473337	0.0755286	0.112101	0.660303	2.26525054855116e-08	0.390097	0.923297	1.49337144845233e-07	0.400199	-0.00349061	0.0951269	0.0424316	0.571553	1.25864095226061e-08	0.0712708	0.851955	4.41532349565576e-08	0.405854
ENSG00000249626		protein phosphatase 4, regulatory subunit 2 (PPP4R2) pseudogene	processed_pseudogene	NA	0.000823706	0.0432484	0.751795	0.757942	3.2775957215079e-28	0.968176	0.941176	2.40966984387609e-26	0.811696	-0.00466724	0.0559604	0.589675	0.690029	2.98115954487534e-28	0.9999	0.923501	2.28036784892192e-26	0.812142	1.55736	-0.0942428	0.287218	0.614141	2.2376325345591e-25	0.643861	0.830753	1.65680364818635e-23	0.824026	-0.00101095	0.0418987	0.468955	0.76388	2.65452828703234e-28	0.551528	0.930411	1.66858355105725e-26	0.812687	-0.0012438	0.0461765	0.878798	0.741629	3.40501554633585e-28	0.991276	0.940866	2.49453357243182e-26	0.811517	0.522333	0.00481475	0.167736	0.972845	1.3381252616358e-28	0.999981	0.9949	1.05458462854525e-26	0.815867	0.00078385	0.0562683	0.777385	0.693763	3.31047583982279e-28	0.940255	0.969256	2.45992001154832e-26	0.811649	0.197428	0.0483195	0.196148	0.726759	1.50181062290342e-28	0.999744	0.936757	1.17468691053114e-26	0.815335	-0.336039	0.0302514	0.0522445	0.824917	5.29626210619652e-29	0.78048	0.960503	4.33834761344586e-27	0.820083	0.211572	0.0518469	0.139086	0.731866	2.76990122122441e-28	0.796029	0.946286	2.11100969995586e-26	0.816291	-0.106502	0.0357201	0.379533	0.798177	2.34706474830361e-28	0.999906	0.95587	1.78875564663754e-26	0.813262	0.14512	0.0854077	0.262354	0.549579	1.84531276542977e-28	0.988904	0.890075	1.40635814642973e-26	0.814382	0.11033	0.0774753	0.414345	0.590296	2.47388027747061e-28	0.996984	0.918017	1.84485853236751e-26	0.813016	-0.0518909	0.0370409	0.702383	0.794682	3.20358396969236e-28	0.988465	0.966137	2.3387287043305e-26	0.811804	-0.182703	0.023272	0.400928	0.86988	2.42611463014915e-28	0.706326	0.978154	1.79636088949762e-26	0.813107	-0.0103608	0.044987	0.937286	0.754567	8.66510896149637e-28	0.977306	0.946056	6.15311457518408e-26	0.810909	-0.0649256	0.201199	0.0460299	0.0998985	0.545085	0.128726	0.742905	0.484712	7.24621705520103e-28	2.76164785772496e-28	0.859425	0.789269	0.939576	0.82823	5.30861943839833e-26	2.13601655493775e-26	0.811763	0.816305	-0.0162608	0.0440378	0.892945	0.757792	8.61395392538147e-28	0.99979	0.952124	6.18006639212023e-26	0.810937	-0.100871	0.04045	0.719751	0.775498	8.15340996691033e-28	0.879752	0.951399	5.80958382779234e-26	0.8112	0.0154533	0.0498305	0.897652	0.725475	8.62065765471369e-28	0.99987	0.933933	6.27137773300605e-26	0.810934	0.0725872	1.67717	-7.66149	0.0551486	0.0535492	0.0397311	0.791835	0.855343	0.748915	0.701018	0.711191	0.780468	8.39619961277303e-28	8.5494867173137e-28	8.26056801819682e-28	0.975186	0.999765	0.897679	0.910497	0.945946	0.959974	6.1295203208195e-26	6.19793103276756e-26	5.92653028229666e-26	0.81106	0.810973	0.811138	-0.00209052	0.0470016	0.992589	0.748614	8.69142323272137e-28	0.999499	0.952383	6.34504392210529e-26	0.810895	-0.218951	0.0375624	0.381286	0.789042	5.93934250029598e-28	0.757882	0.958596	4.41335571646994e-26	0.812709	0.201199	0.0998985	0.128726	0.484712	2.76164785772496e-28	0.789269	0.82823	2.13601655493775e-26	0.816305	1.67717	0.0535492	0.855343	0.711191	8.5494867173137e-28	0.999765	0.945946	6.19793103276756e-26	0.810973	-7.66149	0.0397311	0.748915	0.780468	8.26056801819682e-28	0.897679	0.959974	5.92653028229666e-26	0.811138	-0.204494	0.0269626	0.404008	0.849516	6.15008090857896e-28	0.674137	0.971315	4.44300636749631e-26	0.812544	-0.00101215	0.0411518	0.473744	0.768093	2.66935039425888e-28	0.556173	0.931341	1.69324708240702e-26	0.81266
ENSG00000131055	COX4I2	cytochrome c oxidase subunit 4I2 [Source:HGNC Symbol;Acc:HGNC:16232]	protein_coding	84701	-0.00104767	-0.0366716	0.750279	0.836176	0.255713	0.967724	0.960511	0.30293	0.0241505	0.00337648	-0.0483188	0.757702	0.785475	0.256173	0.9999	0.951354	0.31091	0.0240763	-1.81585	0.219301	0.34174	0.370061	0.11348	0.68129	0.674862	0.150085	0.0631252	-0.00833139	-0.090304	3.39582566817798e-07	0.54879	7.9617286793359e-06	2.1332593252449e-06	0.841142	1.74885691408639e-05	0.292657	0.00738377	-0.0332106	0.473167	0.850701	0.226121	0.95372	0.966978	0.27566	0.0291474	-0.124502	-0.0321291	0.795883	0.858987	0.258305	0.999981	0.967785	0.31543	0.0237336	-0.00235701	-0.0680687	0.500684	0.705611	0.230314	0.830691	0.970689	0.276335	0.0284105	0.222824	-0.0416752	0.248899	0.811882	0.175885	0.999744	0.956356	0.224728	0.0389255	0.179765	-0.033012	0.415809	0.851377	0.216245	0.893075	0.96472	0.263004	0.0309254	-0.212148	-0.00996662	0.239663	0.958447	0.137484	0.857114	0.993761	0.18207	0.0486281	0.038707	-0.0379951	0.800941	0.83034	0.258559	0.999906	0.962615	0.314473	0.0236931	0.00446868	-0.0411946	0.978299	0.820583	0.263353	0.999062	0.966983	0.31552	0.0229308	0.124876	-0.00867344	0.46498	0.961961	0.224809	0.996984	0.996133	0.276669	0.0293803	0.0728329	-0.0273705	0.671295	0.879033	0.249847	0.987465	0.980308	0.301808	0.0251052	-0.079164	-0.052947	0.773808	0.769005	0.25712	0.914375	0.953711	0.301371	0.0239238	-0.147121	-0.0805915	0.373438	0.654795	0.181086	0.669351	0.920919	0.220693	0.0382795	-0.047307	0.1339	-0.0474853	-0.0115494	0.726247	0.424163	0.7883	0.949271	0.222582	0.189978	0.925882	0.866314	0.949945	0.988339	0.268361	0.235139	0.0301452	0.0364216	-0.0770037	-0.0623615	0.612278	0.7282	0.21369	0.99979	0.943068	0.264897	0.031782	-0.394662	-0.0736412	0.262929	0.677847	0.156442	0.569667	0.92517	0.194522	0.0438409	-0.0572934	-0.0555507	0.704599	0.75553	0.221162	0.99987	0.941565	0.274979	0.0304031	0.141665	0.56192	-34.3448	-0.0313498	-0.0444314	-0.0808203	0.682204	0.961291	0.252404	0.862169	0.807119	0.649985	0.219565	0.230793	0.15362	0.95875	0.999765	0.568222	0.962596	0.965755	0.924752	0.269355	0.283632	0.192706	0.0306949	0.0286774	0.0445223	-0.0683692	-0.0591371	0.809205	0.748563	0.226943	0.999172	0.952383	0.279775	0.0293606	-0.104852	-0.051201	0.739512	0.772878	0.223392	0.917434	0.955487	0.269475	0.0299984	0.1339	-0.0115494	0.424163	0.949271	0.189978	0.866314	0.988339	0.235139	0.0364216	0.56192	-0.0444314	0.961291	0.807119	0.230793	0.999765	0.965755	0.283632	0.0286774	-34.3448	-0.0808203	0.252404	0.649985	0.15362	0.568222	0.924752	0.192706	0.0445223	-0.254082	-0.0718742	0.409996	0.687887	0.187622	0.67905	0.929633	0.22701	0.036907	-0.00808765	-0.0948142	1.19012849784342e-06	0.535399	2.34434791880151e-05	6.26564107442564e-06	0.833982	4.71954550542663e-05	0.271101
ENSG00000274425		novel transcript, antisense to ICAM3	lncRNA	NA	-0.000419963	-0.152074	0.899288	0.396066	4.23684505949801e-19	0.988879	0.781382	1.20097817858196e-17	0.680905	-0.0128106	-0.131726	0.243616	0.45868	2.19122847077366e-19	0.9999	0.827785	6.5222746155818e-18	0.686187	-2.1977	-0.0668581	0.246932	0.782448	7.54193576960494e-17	0.608816	0.911932	2.01693464810283e-15	0.688219	-0.00726984	-0.196192	1.55482766247479e-05	0.218498	4.35130485617627e-23	6.38691892308994e-05	0.602287	1.5475769032069e-21	0.746895	0.00598692	-0.146938	0.564066	0.410071	3.62708899082284e-19	0.961417	0.800819	1.02534257531332e-17	0.682158	-0.0548856	-0.149844	0.909922	0.412058	4.24353921440456e-19	0.999981	0.792135	1.2245641732996e-17	0.680893	0.00270812	-0.124808	0.442441	0.491975	3.19696932637e-19	0.801996	0.920441	9.2640868808432e-18	0.683172	0.186057	-0.153784	0.340035	0.385772	2.73185033523833e-19	0.999744	0.785252	8.0394452722728e-18	0.684431	0.280803	-0.139758	0.205898	0.429395	1.94721855814991e-19	0.842217	0.808124	5.72229227695861e-18	0.687123	0.0251366	-0.243645	0.890111	0.210734	3.06724459320919e-19	0.988965	0.6937	9.06492769976001e-18	0.687922	-0.0265696	-0.157345	0.863662	0.379783	4.20894124610433e-19	0.999906	0.787747	1.2062153108326e-17	0.680959	-0.0492063	-0.167132	0.766247	0.362125	4.08906216480385e-19	0.991647	0.802213	1.15908756676988e-17	0.681192	-0.0865566	-0.177699	0.615593	0.334508	3.77341426216047e-19	0.996984	0.810094	1.08438752953744e-17	0.68184	-0.144527	-0.184087	0.40262	0.309716	3.02815095679538e-19	0.987465	0.776396	8.7505151120951e-18	0.683607	-0.383123	-0.205613	0.165117	0.254131	1.65864239905116e-19	0.51613	0.717019	4.8933467380948e-18	0.68839	-0.251111	-0.209985	0.130964	0.246276	2.19325296009065e-19	0.434086	0.694987	6.41811829643403e-18	0.690592	-0.29217	0.404094	-0.157901	-0.0463252	0.0299527	0.0152584	0.364259	0.794138	6.64373948730537e-20	3.72960726561608e-20	0.651655	0.735883	0.768468	0.948823	2.09122002682111e-18	1.20494112994423e-18	0.699909	0.704309	-0.150247	-0.182746	0.326729	0.312805	4.19127165913159e-19	0.99979	0.755452	1.21622870487994e-17	0.685415	-0.271724	-0.170479	0.446602	0.344446	5.05681646722691e-19	0.715232	0.768569	1.42757290932324e-17	0.683897	0.0301437	-0.147025	0.843582	0.415958	6.591887432028e-19	0.99987	0.797253	1.87364494413627e-17	0.681742	0.211289	-14.8512	-63.9424	-0.129199	-0.206345	-0.215694	0.545393	0.202033	0.033175	0.479039	0.258823	0.223205	5.61564321280189e-19	3.0228611005717e-19	7.24147132844414e-20	0.932422	0.999765	0.309043	0.811962	0.740808	0.689748	1.60493231710929e-17	8.96690730012591e-18	2.24205435207751e-18	0.683047	0.688038	0.699247	-0.202858	-0.189297	0.47776	0.310021	5.24712389556913e-19	0.999172	0.778586	1.52049665419514e-17	0.683598	-0.321111	-0.166199	0.312248	0.352334	4.07100674024279e-19	0.72236	0.771443	1.18463449283205e-17	0.685649	0.404094	-0.0463252	0.0152584	0.794138	3.72960726561608e-20	0.735883	0.948823	1.20494112994423e-18	0.704309	-14.8512	-0.206345	0.202033	0.258823	3.0228611005717e-19	0.999765	0.740808	8.96690730012591e-18	0.688038	-63.9424	-0.215694	0.033175	0.223205	7.24147132844414e-20	0.309043	0.689748	2.24205435207751e-18	0.699247	-0.390177	-0.190761	0.209296	0.290129	3.09999320769198e-19	0.502915	0.735143	9.02076345164187e-18	0.687837	-0.0074643	-0.202768	1.12443028803336e-05	0.202101	3.20616805831571e-23	4.64460920643679e-05	0.583701	1.15195885894306e-21	0.748831
ENSG00000222038	POTEJ	POTE ankyrin domain family member J [Source:HGNC Symbol;Acc:HGNC:37094]	protein_coding	653781	-0.00411535	0.133647	0.249856	0.486847	5.59081147916293e-05	0.842816	0.829113	0.00018856	0.253093	0.00725231	0.098512	0.543122	0.610461	8.49985974823822e-05	0.9999	0.897823	0.000284322	0.244186	3.19586	-0.165405	0.0975215	0.499806	0.000149929	0.470742	0.765186	0.000483931	0.262228	-0.00223345	0.0984673	0.244563	0.606895	5.51749933724398e-05	0.321196	0.869617	0.000105232	0.253371	-0.00943033	0.099642	0.400599	0.604417	7.33369320741073e-05	0.938566	0.891578	0.000241585	0.247341	0.174257	0.0970085	0.739871	0.62295	9.52191066668101e-05	0.999981	0.890528	0.000316626	0.241745	0.000336953	0.114997	0.929757	0.559757	9.95800963333724e-05	0.983709	0.935575	0.000301581	0.240779	0.0893716	0.111594	0.672636	0.562126	9.2417787291097e-05	0.999744	0.87438	0.000305213	0.242388	0.137722	0.118479	0.567986	0.538795	8.66410159650823e-05	0.924563	0.864902	0.000283927	0.243775	-0.0426305	0.0437143	0.829912	0.836114	0.000115684	0.982059	0.972196	0.00037121	0.240051	-0.209077	0.0877699	0.209617	0.647032	5.00800519038886e-05	0.999906	0.914328	0.000176246	0.255408	-0.173812	0.0661785	0.330572	0.736885	6.60006659810396e-05	0.988904	0.948136	0.000223069	0.249582	-0.257649	0.0418276	0.165045	0.831565	4.28528894675725e-05	0.996984	0.974612	0.000150825	0.258669	-0.130797	0.084411	0.484259	0.666477	8.06654426605215e-05	0.987465	0.93402	0.000267932	0.245306	-0.624615	0.0277501	0.0350772	0.884683	1.40272294176555e-05	0.355147	0.981623	5.29194080260636e-05	0.281462	-0.141019	0.0750455	0.435071	0.703379	8.30022478655121e-05	0.715804	0.934009	0.000264666	0.247276	-0.130996	-0.0957825	0.104987	0.0827292	0.373794	0.601143	0.585496	0.677402	7.66455642410769e-05	9.61512203603331e-05	0.784624	0.915756	0.882474	0.911813	0.000253246	0.000312875	0.248995	0.244088	-0.0282393	0.101909	0.86499	0.603834	0.000106986	0.99979	0.904709	0.000350269	0.241761	-0.4886	0.0741205	0.204017	0.70124	5.339460751912e-05	0.511061	0.933162	0.000177408	0.256723	-0.189354	0.0778004	0.249609	0.687622	6.06088800292724e-05	0.99987	0.921193	0.000210804	0.254027	-0.729674	-10.2581	-40.7594	0.0297159	0.0700439	0.0669918	0.0508389	0.416359	0.213366	0.877494	0.723546	0.730137	2.01466133031319e-05	8.11565786784854e-05	5.49441250627627e-05	0.855786	0.999765	0.531138	0.965127	0.94829	0.948589	7.67289834129529e-05	0.00027086	0.000182965	0.277011	0.247762	0.256116	-0.314431	0.0495893	0.307882	0.804436	6.87195333599807e-05	0.999172	0.965339	0.000233722	0.251341	-0.611933	0.0802661	0.0728433	0.672854	2.62590860384923e-05	0.607038	0.923493	9.61369952695531e-05	0.271572	-0.0957825	0.0827292	0.601143	0.677402	9.61512203603331e-05	0.915756	0.911813	0.000312875	0.244088	-10.2581	0.0700439	0.416359	0.723546	8.11565786784854e-05	0.999765	0.94829	0.00027086	0.247762	-40.7594	0.0669918	0.213366	0.730137	5.49441250627627e-05	0.531138	0.948589	0.000182965	0.256116	-0.641046	0.0436974	0.0547385	0.819696	2.12857527758938e-05	0.309818	0.963732	7.75528093423214e-05	0.275886	-0.00335609	0.0895526	0.0824395	0.636491	2.64634688042462e-05	0.126754	0.880449	5.27595756938622e-05	0.268627
ENSG00000235448	LURAP1L-AS1	LURAP1L antisense RNA 1 [Source:HGNC Symbol;Acc:HGNC:49761]	lncRNA	NA	0.00801782	-0.111154	0.0528592	0.614561	0.000886807	0.607337	0.889496	0.00222193	0.191221	0.0118746	-0.0886315	0.392889	0.693687	0.00310637	0.9999	0.925202	0.00697735	0.160321	4.41923	-0.443226	0.0643491	0.145776	0.001874	0.431628	0.448273	0.00440371	0.19673	0.00907017	-0.0154575	2.01209696530244e-05	0.93869	1.5349238079962e-06	8.07324638350657e-05	0.986175	3.82005080731686e-06	0.323923	-0.00766783	-0.0771546	0.558442	0.731433	0.00363843	0.96056	0.93762	0.00780023	0.156269	0.34273	-0.0958086	0.575417	0.676798	0.00368119	0.999981	0.912721	0.00814275	0.155968	-0.00427859	-0.114335	0.335971	0.617082	0.00286719	0.734497	0.949342	0.00597563	0.16236	-0.345738	-0.0687133	0.15885	0.756842	0.00185292	0.999744	0.94381	0.00438986	0.173311	-0.233574	-0.0797981	0.405955	0.721906	0.00315676	0.890659	0.932918	0.00690129	0.15991	0.0377288	-0.01273	0.870821	0.958902	0.00472816	0.987075	0.993761	0.00992575	0.151149	-0.030101	-0.0710489	0.877545	0.752937	0.00414127	0.999906	0.944483	0.00897627	0.152922	-0.0547814	-0.0818861	0.79322	0.72305	0.00406642	0.991896	0.944783	0.00873758	0.153395	-0.106612	-0.0964137	0.624258	0.677642	0.0037933	0.996984	0.941567	0.00819388	0.155194	0.125721	-0.0417922	0.564617	0.854948	0.00365422	0.987465	0.976829	0.00794541	0.156157	0.169541	-0.0449742	0.628403	0.844399	0.00380209	0.843639	0.971463	0.00789564	0.155134	0.157163	-0.0301977	0.457157	0.895784	0.00364837	0.730417	0.982371	0.00755454	0.157947	0.0202813	-0.118723	-0.0661965	-0.097606	0.906519	0.579583	0.769726	0.674718	0.00454048	0.00403199	0.977513	0.908732	0.94534	0.910801	0.00941303	0.00858322	0.152219	0.155339	0.0313193	-0.0601677	0.871931	0.793272	0.00451813	0.99979	0.961367	0.00964047	0.152349	0.0591086	-0.0625552	0.896007	0.784009	0.00453443	0.962383	0.954147	0.00912147	0.152254	-0.0498727	-0.074503	0.796247	0.743948	0.00444436	0.99987	0.939405	0.00957538	0.152782	-0.527476	4.65241	19.3004	-0.123015	-0.0495301	-0.0473317	0.23096	0.753091	0.615893	0.591285	0.831224	0.83624	0.00254295	0.00438666	0.00412337	0.871737	0.999765	0.82847	0.86966	0.970127	0.968279	0.00573038	0.00935899	0.00841252	0.167239	0.153126	0.154752	0.000937438	-0.0664474	0.997933	0.778115	0.00456586	0.999874	0.959394	0.00973033	0.152072	0.0403052	-0.064812	0.920349	0.775084	0.00454744	0.975764	0.956035	0.00940031	0.152178	-0.118723	-0.097606	0.579583	0.674718	0.00403199	0.908732	0.910801	0.00858322	0.155339	4.65241	-0.0495301	0.753091	0.831224	0.00438666	0.999765	0.970127	0.00935899	0.153126	19.3004	-0.0473317	0.615893	0.83624	0.00412337	0.82847	0.968279	0.00841252	0.154752	0.154842	-0.0511547	0.694843	0.823459	0.00429013	0.867195	0.964391	0.00867954	0.153711	0.00918185	-0.00810183	1.9997982504441e-05	0.967856	1.52678809877524e-06	7.81660762704115e-05	0.991834	3.74250155314769e-06	0.324021
ENSG00000174740	PABPC5	poly(A) binding protein cytoplasmic 5 [Source:HGNC Symbol;Acc:HGNC:13629]	protein_coding	140886	-0.00653543	0.0367935	0.171093	0.885635	0.825253	0.788462	0.9733	0.8411	-0.0406428	-0.00796267	0.0154031	0.617753	0.952507	0.964695	0.9999	0.991835	0.969635	-0.0618531	-5.8514	0.355045	0.0297891	0.297181	0.464202	0.388786	0.614592	0.504212	-0.00328031	-0.0141189	-0.0799178	8.9311305919734e-10	0.695758	9.98188598851532e-07	1.18583984107593e-08	0.906003	2.56272359177011e-06	0.331803	0.0289872	0.037239	0.0511162	0.882584	0.587735	0.795111	0.972679	0.626404	-0.0159771	-0.0575479	0.00606586	0.934678	0.981658	0.976333	0.999981	0.998054	0.979582	-0.0650542	0.00455751	0.0510586	0.371486	0.845587	0.928664	0.760593	0.985729	0.936405	-0.0546277	0.140724	0.00176859	0.618779	0.994511	0.964772	0.999744	0.998273	0.968076	-0.0618723	0.386313	0.0214176	0.229438	0.933252	0.870935	0.848257	0.985329	0.882471	-0.0462031	0.370015	-0.015897	0.159878	0.954497	0.799562	0.81348	0.992983	0.821718	-0.0381963	-0.169345	-0.0177367	0.448762	0.945147	0.944987	0.999906	0.991097	0.952495	-0.0575783	-0.224546	-0.0569804	0.347386	0.828783	0.922008	0.988904	0.968185	0.929649	-0.053524	-0.0180412	-0.003527	0.942399	0.989426	0.976397	0.997591	0.998115	0.978702	-0.065074	-0.207725	-0.0413984	0.405897	0.8742	0.93676	0.987465	0.97927	0.942643	-0.0560422	-0.571854	-0.0751727	0.152121	0.772287	0.805044	0.503489	0.953921	0.820262	-0.0383507	-0.524737	-0.123284	0.028034	0.631701	0.466085	0.283694	0.913	0.502819	-0.0032283	-0.430995	0.604783	-0.010691	0.156166	0.0269319	0.012048	0.966037	0.542879	0.458293	0.316695	0.651655	0.735883	0.992415	0.856022	0.499829	0.364264	-0.00235556	0.0152467	-0.158165	-0.0342628	0.47652	0.895997	0.94973	0.99979	0.981078	0.954502	-0.0592373	-0.634638	-0.045326	0.218269	0.861017	0.864115	0.525372	0.971493	0.872968	-0.0458804	-0.125281	-0.0214749	0.570851	0.934358	0.960983	0.99987	0.98643	0.965204	-0.0617124	0.255771	-15.8313	-104.786	0.0256707	-0.0598309	-0.106399	0.613351	0.348798	0.0155076	0.922565	0.82128	0.674409	0.964612	0.922782	0.357828	0.949394	0.999765	0.294516	0.977734	0.968328	0.933394	0.967635	0.932146	0.399966	-0.0625934	-0.0543058	0.00970811	-0.21374	-0.041195	0.605756	0.878545	0.964016	0.999172	0.980416	0.967223	-0.0624453	-0.587738	-0.0280499	0.200651	0.913115	0.851401	0.658684	0.983043	0.863688	-0.0442778	0.604783	0.156166	0.012048	0.542879	0.316695	0.735883	0.856022	0.364264	0.0152467	-15.8313	-0.0598309	0.348798	0.82128	0.922782	0.999765	0.968328	0.932146	-0.0543058	-104.786	-0.106399	0.0155076	0.674409	0.357828	0.294516	0.933394	0.399966	0.00970811	-0.762126	-0.0777983	0.0890424	0.763136	0.703176	0.359545	0.952132	0.724199	-0.0279362	-0.0142319	-0.0909734	1.08428076553349e-09	0.65717	1.18616991432376e-06	1.29207019517124e-08	0.888675	2.95987661758457e-06	0.328657
ENSG00000081277	PKP1	plakophilin 1 [Source:HGNC Symbol;Acc:HGNC:9023]	protein_coding	5317	-0.00129014	-0.281805	0.785937	0.272596	0.226926	0.972709	0.686806	0.273626	0.0290053	-0.00687393	-0.276663	0.663287	0.28145	0.219123	0.9999	0.714851	0.272596	0.0304009	-1.53728	-0.237859	0.587723	0.512922	0.290434	0.829591	0.77278	0.335747	0.0217955	0.00515136	-0.259157	0.04072	0.298802	0.0580349	0.0690948	0.680332	0.0680958	0.0773781	-0.018846	-0.312144	0.202945	0.219134	0.139616	0.902801	0.651516	0.182488	0.04749	0.254539	-0.309711	0.713928	0.237075	0.222813	0.999981	0.654687	0.278212	0.0297362	0.00574251	-0.226157	0.254284	0.382824	0.154913	0.66987	0.886595	0.196149	0.0436791	0.03131	-0.288709	0.910964	0.258884	0.231143	0.999744	0.687127	0.283509	0.0282661	-0.757029	-0.328151	0.0158251	0.184964	0.0319938	0.749893	0.608968	0.0510867	0.0959217	0.28119	-0.257433	0.284123	0.35665	0.163876	0.871406	0.806014	0.211896	0.0420928	-0.215835	-0.313117	0.32856	0.220596	0.172908	0.999906	0.656921	0.22338	0.0395713	0.0278651	-0.281567	0.906423	0.284293	0.231052	0.996634	0.744025	0.282216	0.028282	-0.0213572	-0.294565	0.9311	0.265054	0.231492	0.997591	0.759409	0.283652	0.0282054	-0.206293	-0.331247	0.404089	0.202584	0.187515	0.987465	0.686585	0.236322	0.0364831	0.305254	-0.247962	0.441766	0.340225	0.193703	0.734722	0.785745	0.235988	0.0352324	0.197858	-0.241318	0.408883	0.356795	0.197778	0.697598	0.791827	0.237722	0.0348477	0.0579197	-0.0866567	-0.28596	-0.309788	0.767364	0.721533	0.266257	0.242402	0.236948	0.234165	0.937904	0.946963	0.68918	0.666238	0.283102	0.281174	0.027603	0.0280862	0.0191272	-0.283231	0.930815	0.278345	0.242662	0.99979	0.724839	0.295425	0.0266243	0.512367	-0.251931	0.316195	0.328625	0.17886	0.616681	0.758612	0.21816	0.0387558	-0.262138	-0.328602	0.229324	0.202149	0.155505	0.99987	0.622359	0.203602	0.0440661	-0.415551	29.8642	54.8606	-0.3316	-0.177465	-0.232344	0.406357	0.0721172	0.206616	0.205752	0.492737	0.367975	0.197327	0.0856523	0.148172	0.902708	0.999765	0.524249	0.595298	0.875906	0.804939	0.246065	0.12186	0.186817	0.0349373	0.0653377	0.0458672	0.081006	-0.272194	0.843488	0.310027	0.240403	0.999172	0.778586	0.293806	0.0270092	0.190998	-0.278601	0.675866	0.279864	0.230834	0.89733	0.71733	0.277182	0.0286702	-0.0866567	-0.309788	0.721533	0.242402	0.234165	0.946963	0.666238	0.281174	0.0280862	29.8642	-0.177465	0.0721172	0.492737	0.0856523	0.999765	0.875906	0.12186	0.0653377	54.8606	-0.232344	0.206616	0.367975	0.148172	0.524249	0.804939	0.186817	0.0458672	0.387507	-0.248467	0.385697	0.338739	0.193513	0.660422	0.7721	0.233188	0.0357022	0.00549829	-0.253141	0.0306599	0.30888	0.0487746	0.0538594	0.685694	0.0577676	0.0829114
ENSG00000272372		novel transcript, antisense to GNAO1	lncRNA	NA	-0.00282399	0.0218506	0.406696	0.904963	4.53062186258111e-20	0.906922	0.977189	1.43041150945163e-18	0.698449	0.0144577	-0.0190051	0.200058	0.916873	2.83506484997897e-20	0.9999	0.983746	9.20224013551678e-19	0.701999	1.72599	-0.215049	0.365344	0.378695	2.34120123794278e-18	0.696916	0.682117	7.42546234095083e-17	0.718394	-0.00510913	-0.0228735	0.00420641	0.895462	1.1271472772261e-21	0.00934228	0.973851	3.47944009643416e-20	0.725286	-0.00807124	-0.00346546	0.448973	0.984865	4.79457015748698e-20	0.949369	0.997911	1.5046127706889e-18	0.698017	0.386933	-0.0252505	0.436915	0.892413	4.72176907111572e-20	0.999981	0.976649	1.50908029636918e-18	0.698133	0.00427337	0.0531503	0.23715	0.774505	3.19724364427186e-20	0.653011	0.975922	1.02027379237301e-18	0.701093	-0.21538	0.00587325	0.282212	0.974192	3.59953170226859e-20	0.999744	0.99416	1.1539577287735e-18	0.700196	0.265214	0.020315	0.245466	0.910988	3.27444855557918e-20	0.853513	0.981036	1.04331051527382e-18	0.700913	0.102759	-0.0188578	0.585723	0.925094	9.46268195094828e-20	0.94937	0.98984	2.93413652267407e-18	0.69718	-0.203576	-0.0164012	0.198264	0.928137	2.81677705968231e-20	0.999906	0.986435	9.03017927638678e-19	0.702048	-0.204697	-0.0466336	0.226916	0.802507	3.10027610191381e-20	0.988904	0.963208	1.00006735777393e-18	0.701325	-0.172632	-0.0400322	0.328855	0.831301	3.97732224898057e-20	0.996984	0.974612	1.2633918582029e-18	0.699439	-0.136905	-0.0216363	0.440657	0.907297	4.74456915202983e-20	0.987465	0.985462	1.49568948147171e-18	0.698097	-0.433561	-0.0514782	0.125962	0.779821	2.00970827711783e-20	0.477298	0.956285	6.56420571643854e-19	0.704578	-0.266303	-0.0596879	0.117786	0.746491	2.45320882206926e-20	0.417063	0.94433	7.9877093508565e-19	0.70746	-0.150641	0.00310554	-0.00112267	0.00283927	0.279984	0.985745	0.995074	0.987996	4.60249172395323e-20	8.16782456901036e-20	0.742085	0.997236	0.998436	0.996805	1.47322219705494e-18	2.56706583055634e-18	0.702714	0.698319	-0.119811	-0.022657	0.445816	0.902712	6.13893235407142e-20	0.99979	0.981265	1.95002483295893e-18	0.700515	-0.480517	-0.031022	0.187347	0.865319	3.47542123419618e-20	0.491234	0.97276	1.11934387304467e-18	0.704842	-0.184737	-0.0271685	0.235874	0.882121	4.09435663503039e-20	0.99987	0.973971	1.32278236255345e-18	0.703603	-0.209456	-7.15066	-50.7171	-0.0203647	-0.0242393	-0.0486586	0.558525	0.550394	0.101118	0.913161	0.897401	0.790023	6.90423553987767e-20	6.85571705495745e-20	2.17860433973308e-20	0.93535	0.999765	0.411452	0.975359	0.98327	0.960904	2.18977933906547e-18	2.18104050528203e-18	7.17215852729215e-19	0.699614	0.699668	0.708346	-0.261316	-0.0462884	0.37164	0.80763	5.51801206859564e-20	0.999172	0.965965	1.77720989317648e-18	0.701331	-0.409092	-0.0163297	0.208112	0.928484	3.74857337286938e-20	0.661097	0.986216	1.20545313131252e-18	0.704271	0.00310554	0.00283927	0.985745	0.987996	8.16782456901036e-20	0.997236	0.996805	2.56706583055634e-18	0.698319	-7.15066	-0.0242393	0.550394	0.897401	6.85571705495745e-20	0.999765	0.98327	2.18104050528203e-18	0.699668	-50.7171	-0.0486586	0.101118	0.790023	2.17860433973308e-20	0.411452	0.960904	7.17215852729215e-19	0.708346	-0.501759	-0.0480886	0.114007	0.792812	2.39211219214259e-20	0.393345	0.95717	7.82551670907528e-19	0.707648	-0.00570001	-0.0304415	0.00150629	0.859644	4.46457983194904e-22	0.00369749	0.96369	1.41385156748146e-20	0.731621
ENSG00000130528	HRC	histidine rich calcium binding protein [Source:HGNC Symbol;Acc:HGNC:5178]	protein_coding	3270	-0.000380039	-0.0460178	0.888126	0.751966	0.29701	0.987868	0.938668	0.344689	0.0178434	-0.000190995	-0.0477421	0.983036	0.743245	0.298641	0.9999	0.939658	0.354289	0.0176074	0.535957	-0.0191585	0.738501	0.925775	0.255886	0.902778	0.969122	0.301522	0.0279016	-0.00481384	-0.0757841	0.000575648	0.574303	0.00427498	0.00159501	0.854595	0.00601347	0.152096	0.00213587	-0.0454343	0.800619	0.754353	0.293323	0.987122	0.942973	0.343708	0.0183799	-0.014086	-0.0469225	0.971551	0.751973	0.298572	0.999981	0.936747	0.356075	0.0176174	0.000100655	-0.0469814	0.972079	0.7513	0.298576	0.995334	0.972889	0.345562	0.0176169	0.218108	-0.0474138	0.168207	0.740547	0.168686	0.999744	0.940189	0.216852	0.040503	0.267179	-0.0341929	0.138602	0.811285	0.153543	0.83146	0.956731	0.196398	0.0440075	-0.15642	-0.0310502	0.292563	0.84393	0.19588	0.873567	0.975131	0.247208	0.0352262	-0.0156823	-0.049846	0.900933	0.732034	0.297371	0.999906	0.940619	0.353751	0.017791	-0.0433971	-0.0593507	0.747408	0.69036	0.290006	0.990673	0.93515	0.342102	0.0188669	-0.0445741	-0.0601021	0.750904	0.688046	0.29025	0.996984	0.94519	0.343444	0.0188309	0.0482331	-0.038156	0.732005	0.796057	0.288886	0.989102	0.966522	0.341393	0.0190321	-0.280843	-0.0856552	0.211901	0.559278	0.187742	0.564509	0.893198	0.229666	0.0364366	-0.135056	-0.0813337	0.320474	0.583128	0.21673	0.628265	0.897953	0.257189	0.0312166	-0.0627556	0.0263713	-0.0513468	-0.0431514	0.572245	0.848594	0.723931	0.773582	0.264456	0.286943	0.870192	0.973734	0.93534	0.941181	0.310951	0.334761	0.0230414	0.0195638	-0.0356462	-0.0573785	0.775687	0.697948	0.283288	0.99979	0.934821	0.336901	0.0201154	-0.292325	-0.0701406	0.313994	0.63124	0.214971	0.61475	0.908153	0.255626	0.0315429	-0.0387129	-0.0561524	0.755613	0.702253	0.282015	0.99987	0.926864	0.337413	0.0203087	0.145727	-5.57805	-20.0527	-0.0344539	-0.070525	-0.0700749	0.608663	0.557825	0.417722	0.816552	0.637153	0.633987	0.268867	0.262569	0.239386	0.947923	0.999765	0.698924	0.949795	0.923805	0.918885	0.319989	0.316531	0.282719	0.022343	0.0233429	0.0271833	-0.215759	-0.0899276	0.353266	0.55195	0.225114	0.999172	0.896337	0.277702	0.0296882	-0.511595	-0.0729923	0.0459898	0.60864	0.0814877	0.607038	0.899548	0.113384	0.0670322	0.0263713	-0.0431514	0.848594	0.773582	0.286943	0.973734	0.941181	0.334761	0.0195638	-5.57805	-0.070525	0.557825	0.637153	0.262569	0.999765	0.923805	0.316531	0.0233429	-20.0527	-0.0700749	0.417722	0.633987	0.239386	0.698924	0.918885	0.282719	0.0271833	-0.435322	-0.0935154	0.0840249	0.519627	0.114398	0.352464	0.87069	0.147974	0.0552627	-0.00487584	-0.0797057	0.000569008	0.554843	0.00423773	0.00154917	0.843187	0.00594981	0.152324
ENSG00000270076		novel transcript	lncRNA	NA	-0.00040401	0.395047	0.885992	0.0107809	3.21898838364856e-05	0.987868	0.171755	0.000115076	0.264603	0.00694973	0.380581	0.457466	0.0136784	2.54292791801169e-05	0.9999	0.207501	9.60569322116034e-05	0.269443	1.06156	0.388342	0.503651	0.0590528	5.42284306752845e-05	0.782258	0.295379	0.000197182	0.28638	0.00420642	0.417064	0.00434757	0.00469357	8.32435028596693e-07	0.00962395	0.112536	2.16576756345915e-06	0.335093	-0.0252296	0.361609	0.00331976	0.013467	6.65206815604882e-07	0.382239	0.208095	3.42751188842872e-06	0.339129	-0.467748	0.431274	0.254307	0.00608745	1.82360538363613e-05	0.999981	0.138698	7.13596644948905e-05	0.276194	-0.00433527	0.34556	0.145724	0.0257292	1.26627929993376e-05	0.557577	0.437354	4.73086857863563e-05	0.283502	-0.0515608	0.392698	0.756126	0.0108115	3.11254657494943e-05	0.999744	0.188957	0.000114074	0.265296	-0.146907	0.38522	0.437225	0.0122609	2.48545722676151e-05	0.898387	0.199784	9.26247950205982e-05	0.269909	0.0363638	0.495367	0.813049	0.0032396	1.70351719421253e-05	0.980464	0.163513	6.60025674912213e-05	0.280425	0.134376	0.407992	0.304925	0.0081248	2.03563581332281e-05	0.999906	0.177942	7.82873174343705e-05	0.27397	0.136064	0.428194	0.331742	0.00676085	2.13818907551012e-05	0.988904	0.187377	8.09004580924962e-05	0.272973	0.246046	0.459219	0.0901778	0.00355502	9.03010126794274e-06	0.996984	0.166302	3.68464967603092e-05	0.290188	0.379176	0.470867	0.00838711	0.00195754	1.42865403430251e-06	0.987465	0.117373	6.93689051054797e-06	0.325245	0.668881	0.482349	0.00359313	0.00141812	7.10544216629529e-07	0.320821	0.0883394	3.49907289259029e-06	0.337946	0.202647	0.436363	0.150439	0.0053757	2.13312040156412e-05	0.459067	0.154912	7.8260805986498e-05	0.275843	0.112898	0.0125775	0.39176	0.392681	0.327722	0.930251	0.0107935	0.0135464	3.49139870318352e-05	5.31204494614444e-05	0.764401	0.987742	0.180319	0.20917	0.000125137	0.000183227	0.265662	0.256833	0.156452	0.421634	0.227226	0.00686043	2.79700522808429e-05	0.99979	0.168721	0.000105044	0.270268	0.567704	0.428446	0.0580782	0.00516301	1.08015118199256e-05	0.327957	0.141813	4.21644005488503e-05	0.289588	0.1273	0.409518	0.323809	0.0083487	3.46733483619204e-05	0.99987	0.162188	0.000127774	0.265806	0.105469	4.8185	26.1666	0.400674	0.407099	0.41555	0.72178	0.626574	0.30876	0.0111011	0.0103532	0.00775808	5.04034030193861e-05	4.80180512768549e-05	3.37272320291254e-05	0.962313	0.999765	0.615112	0.164254	0.230438	0.191459	0.000174028	0.000168675	0.000117424	0.257945	0.258971	0.266383	0.474456	0.477125	0.0475502	0.00262136	9.29750445632017e-06	0.999172	0.13635	3.88129770702643e-05	0.29257	0.546004	0.413901	0.0404792	0.00629496	8.22914499733018e-06	0.607038	0.153544	3.37636739922011e-05	0.294985	0.0125775	0.392681	0.930251	0.0135464	5.31204494614444e-05	0.987742	0.20917	0.000183227	0.256833	4.8185	0.407099	0.626574	0.0103532	4.80180512768549e-05	0.999765	0.230438	0.000168675	0.258971	26.1666	0.41555	0.30876	0.00775808	3.37272320291254e-05	0.615112	0.191459	0.000117424	0.266383	0.645511	0.453874	0.0128532	0.00284286	3.35198707344647e-06	0.242685	0.112317	1.45750142215522e-05	0.312425	0.0046946	0.423306	0.00156186	0.00375479	3.52979752342208e-07	0.00381857	0.102928	9.65312398426917e-07	0.350371
ENSG00000183856	IQGAP3	IQ motif containing GTPase activating protein 3 [Source:HGNC Symbol;Acc:HGNC:20669]	protein_coding	128239	-0.0227751	0.000624493	2.0297362654834e-07	0.9977	6.07273164715996e-05	0.00137274	0.999453	0.000203069	0.251347	-0.00718176	-0.110245	0.64945	0.667062	0.855919	0.9999	0.918439	0.872996	-0.0443039	-1.39235	0.0213362	0.589197	0.948459	0.804914	0.830488	0.97741	0.819527	-0.0441126	-0.000713714	-0.127037	0.779701	0.618939	0.86913	0.828903	0.87451	0.872905	-0.0459703	0.0117049	-0.108433	0.430892	0.670375	0.81039	0.947304	0.918042	0.829813	-0.0389494	0.0993572	-0.13109	0.886349	0.616049	0.874918	0.999981	0.887661	0.89137	-0.0467217	-0.00367683	-0.163041	0.466868	0.531085	0.82075	0.812878	0.929168	0.839843	-0.040125	-0.49852	-0.124451	0.072368	0.618711	0.490222	0.999744	0.89788	0.537696	-0.0058301	0.508956	-0.0964766	0.108548	0.701308	0.568555	0.827914	0.927094	0.605175	-0.0140249	0.198161	-0.0811861	0.451795	0.771863	0.825775	0.921557	0.955461	0.845691	-0.0411948	-0.281293	-0.154616	0.202335	0.542503	0.687878	0.999906	0.868255	0.724438	-0.0260594	0.0247673	-0.116497	0.916855	0.657085	0.875863	0.996879	0.92564	0.88911	-0.0468456	0.00168589	-0.122475	0.994559	0.642307	0.876935	0.999772	0.93436	0.891068	-0.0469868	-0.315572	-0.187856	0.200901	0.466163	0.68657	0.987465	0.865845	0.719476	-0.0259273	-0.034944	-0.127605	0.930016	0.624391	0.876178	0.975818	0.916508	0.885627	-0.046887	0.209618	-0.0753648	0.381968	0.773091	0.799218	0.677397	0.952808	0.814007	-0.0381578	0.126187	-0.207425	-0.121305	-0.17808	0.519249	0.393181	0.635793	0.499177	0.838674	0.803322	0.850993	0.859906	0.903092	0.83348	0.851983	0.820315	-0.0427248	-0.0386186	0.0646056	-0.110633	0.769506	0.671171	0.873151	0.99979	0.927162	0.886098	-0.0470557	0.421466	-0.0949553	0.410626	0.712865	0.809339	0.690614	0.937135	0.822302	-0.0392993	-0.468823	-0.198041	0.0300271	0.431686	0.339823	0.99987	0.806801	0.395147	0.0120782	-1.04111	15.4273	-0.872322	-0.235252	-0.0672721	-0.124816	0.0355052	0.356976	0.984075	0.357446	0.797781	0.631803	0.367194	0.789338	0.881569	0.855786	0.999765	0.99493	0.73634	0.96399	0.918412	0.416567	0.814348	0.890557	0.00850519	-0.0370596	-0.0481819	-0.271589	-0.174161	0.507913	0.514561	0.836161	0.999172	0.885623	0.853849	-0.0424234	0.520532	-0.100585	0.2533	0.693745	0.733918	0.687202	0.931118	0.756947	-0.0311218	-0.207425	-0.17808	0.393181	0.499177	0.803322	0.859906	0.83348	0.820315	-0.0386186	15.4273	-0.0672721	0.356976	0.797781	0.789338	0.999765	0.96399	0.814348	-0.0370596	-0.872322	-0.124816	0.984075	0.631803	0.881569	0.99493	0.918412	0.890557	-0.0481819	0.34216	-0.0897684	0.444421	0.72951	0.819846	0.706929	0.942561	0.832043	-0.0405046	-0.000101781	-0.12359	0.968567	0.628806	0.876786	0.97666	0.878519	0.880638	-0.0469672
ENSG00000196656		ribosomal protein S26 (RPS26) pseudogene	transcribed_processed_pseudogene	NA	0.0025445	0.145012	0.38053	0.353812	6.02530962653143e-14	0.903002	0.75303	8.92895955054224e-13	0.568231	0.00739698	0.145751	0.443502	0.352335	6.5787309179615e-14	0.9999	0.767328	9.88282133423156e-13	0.567255	1.67462	0.0344963	0.307665	0.869267	1.97699567055098e-12	0.658181	0.948588	2.85846920927614e-11	0.578753	0.00125158	0.166019	0.421774	0.287564	6.39635985359193e-14	0.505731	0.67104	6.35239442070805e-13	0.567567	0.0077971	0.168472	0.390811	0.280734	6.12093519161807e-14	0.93574	0.709802	9.0706679200004e-13	0.568056	-0.660502	0.213067	0.11755	0.178224	2.67227792717638e-14	0.999981	0.590177	4.2377602555512e-13	0.577152	0.00442447	0.207084	0.150355	0.190945	3.21345544986965e-14	0.561727	0.771492	4.97094082453442e-13	0.575146	-0.127692	0.158426	0.455515	0.3095	6.67583471234837e-14	0.999744	0.731058	9.98543616284113e-13	0.567092	0.00298876	0.158971	0.987805	0.310527	8.73635864492892e-14	0.999058	0.732437	1.27467516105464e-12	0.564088	-0.102153	0.14306	0.526164	0.404905	1.32181700955734e-13	0.937823	0.835986	1.91783296379708e-12	0.563805	0.0612274	0.165713	0.65148	0.291255	7.91706888982301e-14	0.999906	0.729364	1.17827278484734e-12	0.56519	-0.020672	0.153447	0.886715	0.340101	8.65209007991373e-14	0.995537	0.787676	1.26950201835462e-12	0.564197	0.23811	0.223039	0.112512	0.162366	2.58459135836701e-14	0.996984	0.65993	4.06770104403813e-13	0.577513	0.337079	0.228167	0.0239736	0.141279	7.41085403535094e-15	0.987465	0.606824	1.24547842535954e-13	0.590828	0.411541	0.213879	0.0879476	0.174033	2.13678947423041e-14	0.429719	0.626663	3.33769082588874e-13	0.579571	0.041814	0.159184	0.769514	0.308688	1.97080479323502e-14	0.902899	0.753026	3.12296759543396e-13	0.584866	-0.03183	0.145028	0.148828	0.187344	0.784521	0.314378	0.330061	0.231897	1.98142175281238e-14	1.25795124125828e-14	0.943713	0.834811	0.742662	0.656151	3.20322152206794e-13	2.09887197478907e-13	0.584808	0.589675	0.117105	0.173622	0.370096	0.261428	1.39198760843927e-14	0.99979	0.70942	2.30770471563247e-13	0.588595	0.264135	0.167661	0.385167	0.275287	1.42558257052507e-14	0.672116	0.713402	2.32998200803964e-13	0.588341	-0.00908102	0.148058	0.944411	0.337045	2.04967452427921e-14	0.99987	0.746551	3.33689578655347e-13	0.584443	-0.220827	16.3516	46.5719	0.125884	0.209561	0.196038	0.458188	0.0982072	0.069853	0.418141	0.176256	0.197797	1.57361473978689e-14	5.45520680857973e-15	4.17259829487208e-15	0.913384	0.999765	0.370945	0.774628	0.651338	0.663428	2.58206847602572e-13	9.55395899489141e-14	7.27094473392868e-14	0.587284	0.598468	0.601246	0.0556524	0.159784	0.819526	0.316103	2.00334364205894e-14	0.999172	0.781567	3.26146853025652e-13	0.584689	0.289483	0.162484	0.285011	0.286141	1.18062603995179e-14	0.705733	0.72231	1.9746065423824e-13	0.590349	0.145028	0.187344	0.314378	0.231897	1.25795124125828e-14	0.834811	0.656151	2.09887197478907e-13	0.589675	16.3516	0.209561	0.0982072	0.176256	5.45520680857973e-15	0.999765	0.651338	9.55395899489141e-14	0.598468	46.5719	0.196038	0.069853	0.197797	4.17259829487208e-15	0.370945	0.663428	7.27094473392868e-14	0.601246	0.284061	0.177866	0.284228	0.248816	1.17849758300127e-14	0.576591	0.693997	1.95377057465534e-13	0.590369	0.00176227	0.170247	0.262791	0.273988	4.76574654448724e-14	0.339752	0.656073	4.57362189135615e-13	0.570824
ENSG00000227630	LINC01132	long intergenic non-protein coding RNA 1132 [Source:HGNC Symbol;Acc:HGNC:49444]	lncRNA	100506810	0.00609723	-0.0116194	0.0993749	0.953132	0.339356	0.714442	0.991137	0.386991	0.0119844	0.00602949	0.0108082	0.626703	0.957103	0.616812	0.9999	0.992831	0.660052	-0.0189135	6.29015	-0.593371	0.00258893	0.024411	0.0804676	0.308389	0.197263	0.112055	0.0765611	-0.00414268	-0.00238425	0.035999	0.990243	0.208266	0.062003	0.998526	0.224913	0.0324082	0.0244775	0.0517724	0.0336158	0.790681	0.200917	0.735753	0.951606	0.249112	0.0338132	0.911924	-0.0534439	0.0916987	0.790776	0.327569	0.999981	0.949717	0.385029	0.0135633	0.00297467	0.0539095	0.453097	0.79158	0.576069	0.807856	0.978762	0.61544	-0.0147915	0.150994	0.0219185	0.491651	0.912495	0.587235	0.999744	0.982218	0.629276	-0.0159264	0.251069	0.034507	0.31538	0.86249	0.52189	0.873944	0.967175	0.560787	-0.00919595	-0.0527085	-0.048137	0.798293	0.826499	0.643589	0.978501	0.970645	0.680966	-0.0218571	-0.174117	0.00184436	0.315465	0.992633	0.521932	0.999906	0.998445	0.571723	-0.00920037	-0.164914	-0.0213739	0.374521	0.916878	0.548351	0.988904	0.985971	0.590803	-0.0119502	-0.223553	-0.0388393	0.247184	0.849786	0.483032	0.996984	0.978001	0.531491	-0.00505326	-0.185613	-0.0167304	0.338776	0.934267	0.533037	0.987465	0.990093	0.578045	-0.0103619	-0.138396	0.00294089	0.657371	0.988504	0.621824	0.8581	0.997677	0.651837	-0.0194177	-0.0539048	0.0112667	0.77474	0.956327	0.644878	0.905372	0.990817	0.67137	-0.0219881	-0.0623731	-0.0853481	0.0224544	0.00148444	0.684698	0.654566	0.91104	0.994277	0.634389	0.629931	0.913018	0.928901	0.98104	0.998039	0.664808	0.660702	-0.0209219	-0.0204686	-0.226796	-0.0229697	0.187169	0.909497	0.445417	0.99979	0.982604	0.495758	-0.00089726	-0.217025	0.0088319	0.589332	0.965242	0.618437	0.807481	0.992635	0.646391	-0.0192987	-0.102625	0.00753966	0.550062	0.970303	0.610162	0.99987	0.993968	0.653171	-0.0184552	-0.216469	-0.767323	0.251749	0.000615947	0.0209405	0.0240109	0.581965	0.953519	0.994137	0.997604	0.919378	0.90633	0.616967	0.65481	0.655233	0.944001	0.999765	0.998365	0.999469	0.985572	0.983666	0.655331	0.692662	0.682116	-0.019149	-0.0229977	-0.0230408	-0.180964	-0.00970091	0.573745	0.963043	0.615283	0.999172	0.995748	0.654891	-0.0189773	0.0780365	0.0272612	0.827738	0.892512	0.649248	0.946755	0.978429	0.679114	-0.0224323	-0.0853481	0.00148444	0.654566	0.994277	0.629931	0.928901	0.998039	0.660702	-0.0204686	-0.767323	0.0209405	0.953519	0.919378	0.65481	0.999765	0.985572	0.692662	-0.0229977	0.251749	0.0240109	0.994137	0.90633	0.655233	0.998365	0.983666	0.682116	-0.0230408	-0.0680519	0.016962	0.846419	0.933782	0.650492	0.939201	0.986768	0.674851	-0.0225588	-0.00341806	-0.000712872	0.0888128	0.997111	0.32294	0.135131	0.998973	0.339927	0.0141937
ENSG00000272902	TBC1D8-AS1	TBC1D8 antisense RNA 1 [Source:HGNC Symbol;Acc:HGNC:52782]	lncRNA	100506286	-0.00182436	-0.155067	0.555911	0.353661	0.80471	0.939392	0.75303	0.822404	-0.0383134	0.00991826	-0.182482	0.334686	0.274234	0.734452	0.9999	0.708365	0.765889	-0.0308102	-2.59531	-0.000724229	0.146667	0.997459	0.596092	0.518336	0.998659	0.627837	-0.0192331	-0.00551179	-0.196685	0.000595628	0.206038	0.0286351	0.0016438	0.590392	0.0352033	0.0992563	0.0147651	-0.146678	0.125579	0.373095	0.55701	0.882939	0.777292	0.597965	-0.012842	-0.091428	-0.157454	0.840162	0.356535	0.839143	0.999981	0.758196	0.860102	-0.0422697	-0.000986082	-0.175721	0.765089	0.302924	0.833819	0.93574	0.851647	0.851729	-0.0416406	0.206461	-0.164334	0.256695	0.320541	0.689905	0.999744	0.740325	0.722331	-0.0262642	0.136022	-0.157894	0.513569	0.343336	0.795397	0.914823	0.756694	0.8141	-0.0372827	0.22434	-0.159081	0.188673	0.379932	0.591008	0.833689	0.821302	0.63296	-0.0164964	-0.0281401	-0.168134	0.845696	0.315571	0.839448	0.999906	0.743584	0.858723	-0.042306	-0.0212197	-0.170475	0.890907	0.320334	0.841519	0.99576	0.774042	0.858603	-0.0425529	0.0347739	-0.155585	0.829208	0.366338	0.838505	0.996984	0.828931	0.857167	-0.0421939	-0.0144959	-0.167946	0.928577	0.323344	0.842685	0.997713	0.786254	0.859119	-0.0426925	-0.20167	-0.191947	0.436177	0.258495	0.774084	0.730449	0.720963	0.792013	-0.0349719	-0.307004	-0.239429	0.046667	0.153089	0.377557	0.318608	0.589962	0.417688	0.00719623	-0.20279	0.299089	-0.172522	-0.0902216	0.108724	0.0559828	0.294968	0.59149	0.530857	0.408739	0.677527	0.767043	0.718463	0.877333	0.568276	0.453245	-0.0102463	0.00338299	-0.136309	-0.196365	0.34039	0.245735	0.738575	0.99979	0.691821	0.766271	-0.0316096	-0.596861	-0.209333	0.0707879	0.20675	0.450641	0.345487	0.64509	0.488183	-0.00149146	-0.0157378	-0.170767	0.912096	0.311893	0.843531	0.99987	0.728311	0.861375	-0.0433119	0.308689	-2.07325	-32.4308	-0.135277	-0.175896	-0.200692	0.342941	0.849371	0.251734	0.425662	0.306757	0.233855	0.739757	0.840946	0.687918	0.890663	0.999765	0.567312	0.779331	0.77909	0.697852	0.765435	0.859952	0.711904	-0.0317336	-0.0429986	-0.0263717	0.0804035	-0.153414	0.763291	0.378772	0.834978	0.999172	0.82223	0.852808	-0.0422821	-0.176734	-0.176211	0.551971	0.292985	0.805273	0.840849	0.72736	0.821259	-0.0388386	0.299089	-0.0902216	0.0559828	0.59149	0.408739	0.767043	0.877333	0.453245	0.00338299	-2.07325	-0.175896	0.849371	0.306757	0.840946	0.999765	0.77909	0.859952	-0.0429986	-32.4308	-0.200692	0.251734	0.233855	0.687918	0.567312	0.697852	0.711904	-0.0263717	-0.387578	-0.206993	0.181069	0.21859	0.627837	0.473162	0.667456	0.653826	-0.0202556	-0.00586836	-0.203028	0.000286414	0.188424	0.0170462	0.000836018	0.566599	0.0216853	0.114427
ENSG00000280269		TEC	TEC	NA	-0.00366441	0.342147	0.294204	0.0710059	0.00795104	0.861777	0.404261	0.0152441	0.135639	-0.0071675	0.334927	0.53809	0.078607	0.0105686	0.9999	0.442463	0.0202569	0.127861	0.785668	0.221839	0.699446	0.395917	0.0627644	0.883802	0.694323	0.0904973	0.0858821	-0.00776104	0.277602	1.22779919292843e-05	0.0996102	3.41338915962331e-06	5.17536264344996e-05	0.43508	7.99043371457274e-06	0.308971	-0.000325675	0.321865	0.976328	0.0904312	0.0122542	0.998486	0.461613	0.0224042	0.123754	-0.127643	0.332752	0.80327	0.0867439	0.0119651	0.999981	0.444116	0.0227238	0.12442	0.00650464	0.393229	0.0783956	0.0396391	0.00356085	0.433227	0.49893	0.00724284	0.156823	-0.019964	0.322207	0.923009	0.089258	0.0122138	0.999744	0.461867	0.022791	0.123846	0.343245	0.340108	0.142584	0.0700372	0.00522701	0.83146	0.417422	0.0106704	0.146835	-0.358556	0.226676	0.0622393	0.264918	0.00403975	0.714674	0.742342	0.00865969	0.155288	-0.205862	0.299079	0.205636	0.112453	0.00651163	0.999906	0.518346	0.0133164	0.141008	-0.317381	0.239837	0.0666911	0.207499	0.00319632	0.988904	0.670406	0.0070725	0.159592	-0.243616	0.256559	0.178854	0.184044	0.00599828	0.996984	0.685625	0.0122114	0.143196	-0.0429678	0.313428	0.814143	0.104667	0.0119968	0.994321	0.547784	0.0222922	0.124346	-0.430498	0.264669	0.139487	0.164796	0.00515645	0.491499	0.618377	0.0103189	0.147193	-0.664602	0.167738	8.30959163601949e-05	0.340856	1.91905271292711e-05	0.181278	0.780869	7.11472037511785e-05	0.278002	-0.535778	0.585838	0.310553	0.474659	0.000102513	0.000719689	0.073963	0.0103626	2.28961107290284e-05	0.000114444	0.533219	0.675116	0.416753	0.186832	8.59565566310702e-05	0.000366214	0.274392	0.240287	-0.257823	0.26864	0.109918	0.157904	0.00484672	0.99979	0.594933	0.0102449	0.150494	-0.625425	0.278744	0.0954802	0.140103	0.00442708	0.380063	0.558	0.00893575	0.152885	-0.28654	0.276475	0.0733833	0.142125	0.00372391	0.99987	0.543739	0.00820766	0.157414	-0.274895	5.2392	-64.7002	0.292372	0.341008	0.2571	0.45688	0.671968	0.041906	0.13173	0.0821876	0.171581	0.0107547	0.01245	0.00254206	0.913384	0.999765	0.322209	0.496246	0.500052	0.632851	0.0201045	0.0231446	0.00550996	0.128832	0.124722	0.167247	-0.0745301	0.307981	0.805551	0.121142	0.0130393	0.999172	0.579672	0.0241775	0.123414	-0.111317	0.316767	0.741293	0.0977198	0.0127959	0.918165	0.485816	0.0231727	0.123947	0.585838	0.474659	0.000719689	0.0103626	0.000114444	0.675116	0.186832	0.000366214	0.240287	5.2392	0.341008	0.671968	0.0821876	0.01245	0.999765	0.500052	0.0231446	0.124722	-64.7002	0.2571	0.041906	0.171581	0.00254206	0.322209	0.632851	0.00550996	0.167247	-0.438707	0.277942	0.181847	0.145928	0.00661082	0.474303	0.576537	0.0126793	0.142195	-0.00826514	0.268658	3.59365602108363e-06	0.105919	1.17353968956599e-06	1.67120266371627e-05	0.44656	2.93187641463857e-06	0.328853
ENSG00000176236	RPP38-DT	RPP38 divergent transcript [Source:HGNC Symbol;Acc:HGNC:28582]	lncRNA	221060	-0.00030688	-0.100207	0.928612	0.587515	0.96045	0.992178	0.879531	0.963553	-0.0608392	0.00900807	-0.117782	0.428076	0.522657	0.916852	0.9999	0.857873	0.92692	-0.0527001	-0.21387	-0.101844	0.915913	0.694938	0.976354	0.973795	0.872028	0.978046	-0.0751276	-0.00143945	-0.110156	0.432775	0.548181	0.917902	0.516717	0.840738	0.920202	-0.0528659	0.0220487	-0.074565	0.0371948	0.677531	0.484801	0.752109	0.91976	0.530268	-0.00524488	-0.0216447	-0.100094	0.965525	0.595123	0.9608	0.999981	0.879735	0.96656	-0.0609203	0.00896034	-0.00412013	0.0122259	0.98181	0.291517	0.187619	0.999442	0.338428	0.0186446	0.0143172	-0.101828	0.943457	0.579582	0.960621	0.999744	0.88207	0.964421	-0.0608786	-0.200454	-0.11229	0.382934	0.540295	0.905441	0.883433	0.865521	0.913875	-0.0509595	0.0188506	-0.0924477	0.920983	0.647978	0.967934	0.992442	0.927661	0.971998	-0.0634455	-0.165241	-0.120485	0.299299	0.511511	0.875831	0.999906	0.855609	0.891209	-0.0468415	-0.122128	-0.133591	0.474144	0.478781	0.926207	0.988904	0.860611	0.933566	-0.0542147	-0.236085	-0.165549	0.182526	0.379008	0.799935	0.996984	0.837334	0.822711	-0.0377832	-0.319094	-0.167522	0.071173	0.362591	0.616615	0.987465	0.81179	0.655425	-0.0188936	-0.76119	-0.203716	0.00658913	0.257489	0.210394	0.323684	0.719683	0.253354	0.0320085	-0.155417	-0.137899	0.368179	0.464483	0.903644	0.665421	0.849035	0.909677	-0.0513126	-0.163417	0.025732	-0.1053	-0.0951652	0.245252	0.883366	0.566095	0.617512	0.850704	0.961304	0.722772	0.980256	0.876157	0.887572	0.862182	0.964409	-0.0441915	-0.0617885	-0.176106	-0.138166	0.26583	0.459035	0.862422	0.99979	0.83969	0.876878	-0.0456637	-0.300434	-0.122545	0.4156	0.510173	0.91632	0.69436	0.857738	0.921903	-0.0532593	-0.222398	-0.13703	0.156578	0.457699	0.776009	0.99987	0.819537	0.80183	-0.0356004	-0.953146	-9.30233	-42.0873	-0.203784	-0.136053	-0.143944	0.00702558	0.441091	0.178826	0.260595	0.473306	0.438377	0.219596	0.922004	0.79963	0.855786	0.999765	0.497148	0.650894	0.869253	0.846272	0.269378	0.93145	0.815544	0.0306891	-0.0541776	-0.0382039	-0.496779	-0.193735	0.0902829	0.307787	0.668871	0.999172	0.777133	0.703757	-0.0244283	-0.224594	-0.11196	0.495002	0.545315	0.931987	0.81486	0.872502	0.936759	-0.0558737	0.025732	-0.0951652	0.883366	0.617512	0.961304	0.980256	0.887572	0.964409	-0.0617885	-9.30233	-0.136053	0.441091	0.473306	0.922004	0.999765	0.869253	0.93145	-0.0541776	-42.0873	-0.143944	0.178826	0.438377	0.79963	0.497148	0.846272	0.815544	-0.0382039	-0.512262	-0.153047	0.109797	0.408217	0.708251	0.388226	0.816099	0.728994	-0.0284587	-0.00184099	-0.113813	0.320955	0.534277	0.884824	0.401816	0.833421	0.888154	-0.0480419
ENSG00000158869	FCER1G	Fc epsilon receptor Ig [Source:HGNC Symbol;Acc:HGNC:3611]	protein_coding	2207	-0.00477005	0.547048	0.256929	0.0173082	0.0840331	0.845234	0.213212	0.116242	0.0652117	-0.00927254	0.537548	0.508563	0.0200027	0.11213	0.9999	0.245821	0.154164	0.0553102	-4.92469	0.844995	0.0310048	0.00434718	0.0567768	0.394572	0.0883463	0.0830789	0.0895616	-0.0106458	0.459902	3.85401275778934e-07	0.0193397	3.1836294100411e-06	2.38295956726791e-06	0.211338	7.49729411491965e-06	0.310292	-0.00550218	0.514356	0.677252	0.025566	0.122426	0.974044	0.275124	0.162937	0.0522096	-0.0108933	0.522065	0.985927	0.0267365	0.129619	0.999981	0.266545	0.175553	0.0501715	-0.00692933	0.445576	0.12053	0.0536808	0.056592	0.521099	0.551547	0.0815241	0.0781862	0.29917	0.522084	0.227368	0.0221041	0.0791756	0.999744	0.251411	0.113546	0.067207	0.13331	0.528099	0.63856	0.0218907	0.120517	0.942579	0.256307	0.159519	0.0527675	0.264981	0.459273	0.250796	0.0633444	0.17065	0.859337	0.471031	0.219291	0.0405552	-0.0025839	0.52088	0.989535	0.0242534	0.129624	0.999906	0.275145	0.174697	0.0501699	-0.02299	0.5152	0.913136	0.0293377	0.129125	0.996879	0.326573	0.172007	0.0503082	-0.0528314	0.506921	0.809866	0.0327029	0.127184	0.996984	0.38181	0.169693	0.0508506	-0.129827	0.49446	0.555228	0.0343623	0.115514	0.987465	0.367014	0.15631	0.0542654	-0.644139	0.434987	0.0655394	0.0575955	0.0396765	0.400003	0.412924	0.0603176	0.0893501	-0.241033	0.470635	0.254932	0.0437002	0.0827972	0.568026	0.366616	0.112168	0.0664914	-0.229308	0.378609	0.521699	0.625308	0.183603	0.0758235	0.0222564	0.00765012	0.0702368	0.0427848	0.693686	0.774014	0.247875	0.16648	0.0997642	0.0655508	0.0720188	0.0880333	-0.130481	0.499611	0.502965	0.0321599	0.110513	0.99979	0.319136	0.151132	0.0564882	-0.65872	0.481188	0.144149	0.0357919	0.061748	0.441954	0.319832	0.0871117	0.0762681	-0.203534	0.494328	0.29233	0.0321733	0.0883166	0.99987	0.293338	0.12578	0.0642906	-0.131899	-2.44234	-38.4389	0.512394	0.517524	0.488079	0.766397	0.869383	0.318516	0.0293965	0.0289429	0.0354045	0.12461	0.127156	0.0918324	0.97052	0.999765	0.623605	0.258165	0.334019	0.348172	0.165823	0.170794	0.12378	0.0522012	0.051471	0.0629499	-0.354832	0.460887	0.327301	0.0528765	0.0929537	0.999172	0.439838	0.130383	0.0625316	-0.406209	0.508267	0.313962	0.0269585	0.0912399	0.722483	0.282523	0.1248	0.0631727	0.378609	0.625308	0.0758235	0.00765012	0.0427848	0.774014	0.16648	0.0655508	0.0880333	-2.44234	0.517524	0.869383	0.0289429	0.127156	0.999765	0.334019	0.170794	0.051471	-38.4389	0.488079	0.318516	0.0354045	0.0918324	0.623605	0.348172	0.12378	0.0629499	-0.631947	0.463375	0.10808	0.043584	0.0525983	0.386607	0.36085	0.0755617	0.0814698	-0.0104698	0.45326	9.1763680559863e-07	0.022485	6.77050634430746e-06	4.98138840332235e-06	0.225788	1.4895543512706e-05	0.295817
ENSG00000232648	ING2-DT	ING2 divergent transcript [Source:HGNC Symbol;Acc:HGNC:55723]	lncRNA	NA	-0.00323487	0.130273	0.22316	0.36162	1.4360303759775e-07	0.827731	0.758225	8.34105267464187e-07	0.365928	-0.00575929	0.122896	0.515591	0.392829	2.34342140890061e-07	0.9999	0.787551	1.3343521027254e-06	0.357514	0.331685	0.13718	0.828549	0.485265	2.09298607215873e-06	0.939487	0.756004	1.06601390984907e-05	0.356921	-0.000582251	0.109373	0.684116	0.445532	2.63816920369216e-07	0.748001	0.784558	7.501673971849e-07	0.355458	-0.00039568	0.112234	0.962218	0.434665	2.84414803529708e-07	0.997024	0.816139	1.56755878205009e-06	0.354149	0.254859	0.0917909	0.512907	0.530533	2.33756737260037e-07	0.999981	0.856477	1.33650526942356e-06	0.357557	0.00391704	0.155456	0.165246	0.284042	1.1708132622678e-07	0.579403	0.843606	6.68861634671712e-07	0.369396	-0.0211874	0.112659	0.892791	0.431693	2.82338192789869e-07	0.999744	0.811535	1.57404299013559e-06	0.354277	0.127969	0.119375	0.474836	0.404417	2.25028373174493e-07	0.90788	0.797413	1.26950659768669e-06	0.358215	0.00241771	0.134477	0.986956	0.394177	3.44405958011146e-07	0.998122	0.83131	1.88819772394728e-06	0.354213	0.0987161	0.123844	0.426572	0.388033	2.12776305590032e-07	0.999906	0.791511	1.21822339408536e-06	0.359183	-0.110616	0.0839945	0.40492	0.566821	2.06824356100361e-07	0.988904	0.896623	1.1779570714151e-06	0.359672	-0.0615227	0.0961299	0.657148	0.515554	2.60020183300863e-07	0.996984	0.895757	1.45078571567652e-06	0.35571	-0.00393833	0.111914	0.977417	0.443735	2.84603739659526e-07	0.998516	0.855877	1.58116566284542e-06	0.354138	-0.200634	0.0858799	0.36755	0.555101	1.95844677680467e-07	0.68346	0.891298	1.07825995337915e-06	0.360612	-0.0214742	0.105367	0.873186	0.474138	3.05761646148329e-07	0.950681	0.853809	1.65496274967798e-06	0.356311	-0.00154681	-0.0903169	0.110312	0.0867724	0.988755	0.50701	0.443438	0.556985	3.09339794648217e-07	2.5259601875188e-07	0.997771	0.892022	0.816403	0.863341	1.70991598497631e-06	1.43007150099364e-06	0.356106	0.35966	0.00306731	0.110976	0.98018	0.447656	3.0928020755896e-07	0.99979	0.833984	1.73774885186922e-06	0.35611	-0.152096	0.0998826	0.596307	0.490816	2.71872797965843e-07	0.811703	0.851206	1.46924296999411e-06	0.358373	0.13432	0.131573	0.272074	0.361663	1.77406672986454e-07	0.99987	0.763625	1.04416498957741e-06	0.3658	0.11903	-8.75496	-2.73107	0.12307	0.0781826	0.107615	0.671772	0.350396	0.911116	0.402214	0.594994	0.460932	2.8482629413543e-07	2.06997541706409e-07	3.07598761284941e-07	0.95863	0.999765	0.967083	0.765419	0.913047	0.85955	1.58113550581157e-06	1.18972123003965e-06	1.65116094615441e-06	0.357557	0.363129	0.356206	0.155103	0.139022	0.499392	0.353339	2.50740966227268e-07	0.999172	0.804242	1.43125282395735e-06	0.359789	-0.0853165	0.106515	0.738984	0.460287	2.93954771006796e-07	0.917107	0.833685	1.62185705796006e-06	0.357003	-0.0903169	0.0867724	0.50701	0.556985	2.5259601875188e-07	0.892022	0.863341	1.43007150099364e-06	0.35966	-8.75496	0.0781826	0.350396	0.594994	2.06997541706409e-07	0.999765	0.913047	1.18972123003965e-06	0.363129	-2.73107	0.107615	0.911116	0.460932	3.07598761284941e-07	0.967083	0.85955	1.65116094615441e-06	0.356206	-0.194082	0.0909584	0.438407	0.531736	2.34615616388801e-07	0.702268	0.874019	1.28593585737234e-06	0.360949	-0.000336457	0.110542	0.81636	0.441245	2.77727517078119e-07	0.858792	0.781323	7.73236815245196e-07	0.354564
ENSG00000177791	MYOZ1	myozenin 1 [Source:HGNC Symbol;Acc:HGNC:13752]	protein_coding	58529	-0.00113874	0.211026	0.627292	0.0975441	0.0159932	0.948934	0.464092	0.0279062	0.116248	0.00683513	0.192776	0.379938	0.128668	0.0129993	0.9999	0.538968	0.0242243	0.122103	0.963109	0.157896	0.489438	0.377046	0.0300347	0.773668	0.680611	0.04811	0.11199	0.00181398	0.215288	0.147215	0.0863675	0.0077055	0.209777	0.408401	0.0104023	0.136487	9.83057860799019e-05	0.20497	0.989327	0.107023	0.0175102	0.999413	0.494965	0.0305276	0.113658	-0.148675	0.21706	0.664618	0.094761	0.0162904	0.999981	0.458985	0.0296249	0.115723	-0.00268132	0.175597	0.281419	0.171978	0.0111667	0.693399	0.750821	0.0198136	0.126338	0.0406348	0.204972	0.76886	0.105939	0.01694	0.999744	0.494466	0.0302042	0.114606	-0.0941301	0.199956	0.550361	0.114775	0.015264	0.921758	0.511011	0.0270606	0.117574	0.0379572	0.206719	0.770591	0.138464	0.0191365	0.974715	0.608937	0.0333882	0.112382	-0.0187835	0.202732	0.863722	0.111546	0.0173144	0.999906	0.516705	0.0310662	0.11398	-0.0377451	0.195045	0.747116	0.134324	0.0168256	0.990673	0.580426	0.0298948	0.1148	0.046485	0.217386	0.703101	0.0971697	0.0165604	0.996984	0.555568	0.0294971	0.115254	-0.0252691	0.199649	0.836418	0.122395	0.017227	0.994321	0.580212	0.0305095	0.114125	0.129388	0.22216	0.509417	0.0859388	0.0148072	0.778174	0.485208	0.025729	0.118435	0.15585	0.236182	0.18133	0.0650811	0.011241	0.493107	0.434702	0.0200462	0.127595	0.156832	-0.265231	0.203345	0.130841	0.0981468	0.0232601	0.10133	0.296321	0.00773151	0.00291804	0.673189	0.749441	0.478576	0.710842	0.0149778	0.0064588	0.137944	0.16372	0.0437619	0.20908	0.684047	0.102561	0.0210246	0.99979	0.50627	0.0365842	0.109624	0.213192	0.214727	0.393525	0.0906895	0.0169541	0.678744	0.473854	0.028688	0.1159	-0.0892043	0.185965	0.403337	0.141927	0.0171486	0.99987	0.543417	0.0309153	0.11557	-0.177988	6.99085	56.163	0.181034	0.225745	0.256194	0.466694	0.392392	0.0070465	0.158137	0.081049	0.0372437	0.0182947	0.0169313	0.00121643	0.915483	0.999765	0.285398	0.537714	0.498261	0.355689	0.0318981	0.0301294	0.00288652	0.113693	0.115939	0.185643	-0.0966525	0.182193	0.629336	0.164789	0.0204922	0.999172	0.64033	0.0357475	0.110378	0.320949	0.214467	0.147795	0.0864436	0.00996012	0.627319	0.46438	0.0186543	0.13097	-0.265231	0.130841	0.0232601	0.296321	0.00291804	0.749441	0.710842	0.0064588	0.16372	6.99085	0.225745	0.392392	0.081049	0.0169313	0.999765	0.498261	0.0301294	0.115939	56.163	0.256194	0.0070465	0.0372437	0.00121643	0.285398	0.355689	0.00288652	0.185643	0.179847	0.218027	0.409833	0.0877586	0.0172748	0.679009	0.47761	0.0290768	0.115358	0.0021875	0.219037	0.0832834	0.0796169	0.00538018	0.12791	0.393097	0.00743097	0.146074
ENSG00000108785	HSD17B1P1	hydroxysteroid 17-beta dehydrogenase 1 pseudogene 1 [Source:HGNC Symbol;Acc:HGNC:5216]	unprocessed_pseudogene	NA	0.0021089	-0.00799497	0.422977	0.954954	3.31041420903995e-17	0.912776	0.991842	7.4947201341986e-16	0.643594	0.0108095	-0.0156464	0.215465	0.911569	2.14064618857408e-17	0.9999	0.982435	4.99868514023258e-16	0.647522	2.75159	-0.263233	0.0704427	0.174604	1.37844453575542e-15	0.438123	0.486778	3.1106200662611e-14	0.660394	-0.00176311	-0.00670137	0.210678	0.961889	2.10697691856172e-17	0.284118	0.992185	3.72453371007605e-16	0.647664	-0.00463151	-0.0022903	0.574485	0.987084	3.88331768080886e-17	0.961417	0.998554	8.72530320376988e-16	0.642144	0.592922	-0.0452544	0.121302	0.751287	1.40177105128963e-17	0.999981	0.936543	3.34847858704157e-16	0.651294	0.00273188	0.0332488	0.329037	0.817184	2.84428569720271e-17	0.72974	0.980099	6.46050308034929e-16	0.644966	0.472665	0.00488823	0.00172057	0.970684	3.6908200439781e-19	0.999744	0.992972	1.0591889908277e-17	0.682018	-0.330524	-0.0137332	0.0594509	0.921067	7.97903387874884e-18	0.800235	0.982811	1.93036952187498e-16	0.656249	-0.12725	-0.106445	0.376501	0.486814	3.5820271416454e-17	0.898266	0.866599	8.19886212421058e-16	0.647341	-0.175681	-0.0163438	0.150509	0.907231	1.64988148197203e-17	0.999906	0.980372	3.90528260681571e-16	0.649847	-0.236082	-0.05787	0.0698891	0.684846	9.0923562765766e-18	0.988904	0.933971	2.19206911576423e-16	0.655107	-0.115082	-0.0275944	0.40023	0.849594	3.20600179074657e-17	0.996984	0.978001	7.25044274546448e-16	0.643884	-0.102248	-0.0175909	0.456435	0.902568	3.4548133470796e-17	0.987465	0.98444	7.78774068248518e-16	0.643206	-0.23355	-0.0278024	0.288191	0.846311	2.61073132501933e-17	0.624915	0.971463	5.87866622817665e-16	0.645739	-0.371836	-0.0908421	0.00323284	0.499122	1.73465695182125e-19	0.246124	0.866818	5.13389367561776e-18	0.692445	-0.221638	0.116538	-0.00930446	0.0257472	0.0336544	0.374069	0.944911	0.85612	1.33497861112422e-18	8.26455473405175e-18	0.651655	0.854561	0.98661	0.965051	3.57932538441372e-17	2.02296853878448e-16	0.675929	0.660397	-0.177113	-0.0411602	0.134063	0.766705	4.05457890920191e-18	0.99979	0.95504	1.04794495384913e-16	0.666554	-0.457453	-0.0361322	0.0958506	0.792615	3.12998811081894e-18	0.380579	0.956396	7.99049480168086e-17	0.668763	-0.106393	-0.0214829	0.367527	0.877232	8.17643786556659e-18	0.99987	0.972867	2.02281767218762e-16	0.66049	0.20114	-8.91144	-16.298	0.0168367	-0.0374041	-0.0209562	0.457207	0.324086	0.488995	0.904968	0.791691	0.881088	9.28252328658962e-18	7.55923210910169e-18	9.62471677921153e-18	0.913384	0.999765	0.749524	0.972761	0.961583	0.97885	2.27481954653456e-16	1.87234980073773e-16	2.30971000355565e-16	0.659381	0.661174	0.659064	-0.15119	-0.0326227	0.494694	0.820839	9.68346303317827e-18	0.999172	0.970283	2.37867924283715e-16	0.659011	-0.374263	-0.0214632	0.126883	0.875456	3.88848135098142e-18	0.626014	0.974903	9.90253892148339e-17	0.666912	0.116538	0.0257472	0.374069	0.85612	8.26455473405175e-18	0.854561	0.965051	2.02296853878448e-16	0.660397	-8.91144	-0.0374041	0.324086	0.791691	7.55923210910169e-18	0.999765	0.961583	1.87234980073773e-16	0.661174	-16.298	-0.0209562	0.488995	0.881088	9.62471677921153e-18	0.749524	0.97885	2.30971000355565e-16	0.659064	-0.445509	-0.0491667	0.0626927	0.72091	2.23066173034053e-18	0.322468	0.940243	5.80139349518314e-17	0.671631	-0.00224565	-0.0111203	0.114137	0.936468	1.33778945858503e-17	0.167601	0.985595	2.3488647658498e-16	0.651708
ENSG00000235020		novel transcript	lncRNA	NA	0.000283484	0.0852458	0.932023	0.634284	1.69270419346006e-14	0.992269	0.896175	2.71746940193904e-13	0.582075	-0.00650621	0.0982751	0.555572	0.583026	1.43551098919438e-14	0.9999	0.886087	2.36478556145513e-13	0.583837	-1.00209	0.195626	0.605525	0.431969	1.86133837962484e-12	0.839176	0.722182	2.6987460854686e-11	0.57951	-0.00266388	0.0714525	0.132604	0.68487	5.67366484088276e-15	0.191768	0.902161	6.81560454269092e-14	0.593617	0.016404	0.1071	0.112103	0.542978	4.99489078629876e-15	0.874877	0.864675	8.55339075717959e-14	0.59494	-0.440819	0.122991	0.363041	0.498967	1.13760558210125e-14	0.999981	0.842147	1.91033266676341e-13	0.586311	-0.000740852	0.0787014	0.8341	0.66605	1.662962228718e-14	0.957161	0.965307	2.67178317611635e-13	0.582265	0.203565	0.0874049	0.297012	0.621647	1.00278024723817e-14	0.999744	0.899245	1.67587937113984e-13	0.587646	-0.153179	0.0788222	0.492357	0.658138	1.3518301050872e-14	0.912918	0.913401	2.19735759112846e-13	0.584478	0.0538626	0.121572	0.769986	0.53579	2.42420111863228e-14	0.974715	0.886373	3.87957457521225e-13	0.582628	-0.0866895	0.0770185	0.575546	0.666611	1.45931317596491e-14	0.999906	0.9204	2.39640646717648e-13	0.583662	0.161292	0.128675	0.32926	0.480775	1.07099994709491e-14	0.988904	0.861288	1.77555576886507e-13	0.58695	-0.00353169	0.0858311	0.983692	0.641399	1.69833741623512e-14	0.998942	0.93436	2.73919444047968e-13	0.58204	0.0636078	0.0998704	0.713509	0.58261	1.59129345175219e-14	0.988627	0.90835	2.56455860241333e-13	0.582737	-0.469763	0.0239311	0.0882803	0.893509	4.15125927539809e-15	0.430056	0.984011	7.03920949339304e-14	0.596853	-0.083949	0.0745353	0.612285	0.680343	1.42041847952341e-14	0.824651	0.929796	2.29272512683972e-13	0.588379	-0.0334894	0.150492	0.0932902	0.133267	0.804359	0.36899	0.598348	0.463329	1.56160113825713e-14	1.08784032544022e-14	0.947413	0.851046	0.888546	0.818937	2.55429821403913e-13	1.82676398798298e-13	0.587366	0.591218	0.13204	0.121196	0.384256	0.498705	1.1145490305645e-14	0.99979	0.860302	1.87919830874594e-13	0.590961	-0.184883	0.0812742	0.601243	0.648815	1.40926487970885e-14	0.814949	0.914707	2.30693667090656e-13	0.588464	-0.0652329	0.0836809	0.666075	0.639228	1.4698929329962e-14	0.99987	0.905116	2.43298268607152e-13	0.588014	0.011505	-2.90613	-14.4841	0.0952208	0.0833151	0.0795152	0.973497	0.801853	0.630622	0.598779	0.647254	0.657569	1.6078779353228e-14	1.56037862423095e-14	1.43818509860832e-14	0.997907	0.999765	0.836352	0.873619	0.92695	0.926668	2.634134513569e-13	2.57048595849162e-13	2.33955271005823e-13	0.587053	0.587374	0.588247	0.0117209	0.096158	0.967002	0.602697	1.60740446917686e-14	0.999172	0.914818	2.64795387060125e-13	0.587056	-0.249791	0.0827812	0.427727	0.639956	1.1859480945477e-14	0.780943	0.912545	1.98191454258309e-13	0.590302	0.150492	0.133267	0.36899	0.463329	1.08784032544022e-14	0.851046	0.818937	1.82676398798298e-13	0.591218	-2.90613	0.0833151	0.801853	0.647254	1.56037862423095e-14	0.999765	0.92695	2.57048595849162e-13	0.587374	-14.4841	0.0795152	0.630622	0.657569	1.43818509860832e-14	0.836352	0.926668	2.33955271005823e-13	0.588247	-0.3196	0.0620681	0.29963	0.728076	9.54889846856347e-15	0.590741	0.941877	1.5996327015856e-13	0.592598	-0.00282978	0.0684288	0.114168	0.697246	5.06508041178219e-15	0.167634	0.905098	5.80628446542921e-14	0.594795
ENSG00000247950	SEC24B-AS1	SEC24B antisense RNA 1 [Source:HGNC Symbol;Acc:HGNC:44003]	lncRNA	100533182	-0.00132017	-0.0445669	0.50231	0.674006	0.000975796	0.928791	0.910363	0.00241751	0.188935	0.0148126	-0.0778913	0.0215634	0.449648	0.00012316	0.9999	0.823464	0.000396545	0.236171	-0.662498	0.0777783	0.551336	0.585113	0.000780094	0.811022	0.81556	0.00205295	0.220455	-0.00106335	-0.0578485	0.313193	0.582582	0.000768323	0.395262	0.858277	0.00121583	0.194628	-0.0081915	-0.0618737	0.181883	0.555181	0.000555542	0.899457	0.871452	0.0014899	0.202245	-0.161012	-0.0385039	0.575877	0.721688	0.00103367	0.999981	0.927934	0.00266896	0.187552	-0.000780943	-0.0602484	0.709553	0.577317	0.00111207	0.915799	0.939251	0.00258435	0.185792	-0.108268	-0.0520592	0.349886	0.620546	0.000816249	0.999744	0.898498	0.00212658	0.193194	0.0518627	-0.0490332	0.695318	0.643162	0.00110525	0.954841	0.908684	0.00274577	0.18594	0.0920199	0.00890044	0.395989	0.938406	0.000705083	0.904943	0.99111	0.0018579	0.198802	0.0626039	-0.0446768	0.495085	0.673123	0.000969496	0.999906	0.923246	0.00250048	0.18909	0.0196486	-0.0466256	0.841581	0.668032	0.00115907	0.991896	0.928705	0.00290269	0.184792	0.109637	-0.0221573	0.282833	0.838088	0.000725311	0.996984	0.975268	0.00190709	0.19599	0.154831	-0.0198738	0.129171	0.851584	0.000445096	0.987465	0.976299	0.00123822	0.207384	0.121462	-0.0354776	0.460593	0.741604	0.000937806	0.747378	0.946986	0.0023042	0.189885	0.06799	-0.0393539	0.490655	0.714684	0.000687032	0.75172	0.937035	0.00173602	0.199419	0.0663841	-0.0453141	-0.053722	-0.0669373	0.409045	0.650501	0.60931	0.537826	0.00062944	0.000770131	0.801363	0.927452	0.893384	0.852935	0.0016569	0.00200217	0.201495	0.196697	0.055167	-0.0437442	0.542339	0.682439	0.000717925	0.99979	0.930993	0.00191797	0.198372	-0.0286097	-0.0570786	0.892138	0.592161	0.000833382	0.961353	0.893372	0.00205864	0.194807	0.0792615	-0.0425837	0.378033	0.687777	0.000604428	0.99987	0.921193	0.00165688	0.202454	0.199651	1.65941	25.1236	-0.0337656	-0.049015	-0.030002	0.331894	0.80998	0.159329	0.752669	0.651466	0.776511	0.00056364	0.000819627	0.000361685	0.890663	0.999765	0.476917	0.930675	0.928447	0.958652	0.00151728	0.00214397	0.000984719	0.204102	0.195206	0.214436	0.173606	-0.0230112	0.302224	0.833215	0.000534935	0.999172	0.971169	0.00147279	0.205331	0.00592399	-0.054845	0.974871	0.604519	0.000839522	0.99325	0.897612	0.00213586	0.19463	-0.0453141	-0.0669373	0.650501	0.537826	0.000770131	0.927452	0.852935	0.00200217	0.196697	1.65941	-0.049015	0.80998	0.651466	0.000819627	0.999765	0.928447	0.00214397	0.195206	25.1236	-0.030002	0.159329	0.776511	0.000361685	0.476917	0.958652	0.000984719	0.214436	0.0065205	-0.0544595	0.971768	0.611275	0.00083943	0.987526	0.905385	0.00206909	0.194633	-0.00116896	-0.059311	0.273003	0.572856	0.000710679	0.35097	0.852808	0.00112813	0.196471
ENSG00000155754	C2CD6	C2 calcium dependent domain containing 6 [Source:HGNC Symbol;Acc:HGNC:14438]	protein_coding	151254	0.00397084	-0.0843637	0.139083	0.557476	0.237101	0.760688	0.866632	0.283887	0.0272391	0.0147919	-0.088948	0.0968728	0.535232	0.199541	0.9999	0.864733	0.252012	0.0340809	0.359896	-0.107546	0.820851	0.597748	0.381262	0.937081	0.822649	0.424972	0.00781412	-0.00221817	-0.0755881	0.123453	0.597431	0.224301	0.180377	0.864772	0.241229	0.0294706	-0.00781394	-0.0724995	0.354523	0.616132	0.346662	0.932445	0.896905	0.397129	0.0110238	-0.164494	-0.0493112	0.677023	0.739627	0.415051	0.999981	0.933391	0.470526	0.00258867	0.0010723	-0.051124	0.709232	0.730082	0.418707	0.915759	0.970947	0.464545	0.00216173	-0.0504776	-0.0629761	0.751229	0.663811	0.42282	0.999744	0.915919	0.473018	0.00168385	0.0726412	-0.0590466	0.689171	0.684115	0.416483	0.95329	0.922123	0.461266	0.00242124	0.0199866	-0.0673772	0.893943	0.673136	0.439873	0.989071	0.93302	0.490776	-0.000262647	0.105171	-0.0509752	0.402995	0.725192	0.361731	0.999906	0.93833	0.41832	0.00908298	-0.166354	-0.106028	0.21513	0.473395	0.286843	0.988904	0.85834	0.339114	0.0193347	-0.185897	-0.112963	0.183424	0.446523	0.268201	0.996984	0.869559	0.321191	0.0221701	0.100375	-0.0421708	0.475678	0.774709	0.380511	0.987465	0.961903	0.432832	0.00673386	-0.403056	-0.116749	0.0718192	0.421869	0.171507	0.407491	0.832725	0.212416	0.0398785	-0.192857	-0.103372	0.152659	0.480742	0.27055	0.461218	0.858126	0.311963	0.0220786	-0.0332837	-0.0679798	-0.0593725	-0.0764181	0.763612	0.620733	0.682007	0.608439	0.457508	0.440397	0.935947	0.920526	0.921538	0.884082	0.499026	0.4833	-0.0022673	-0.000322774	0.0621582	-0.0458692	0.617419	0.754956	0.439884	0.99979	0.9516	0.490552	-0.00026397	-0.471289	-0.0910923	0.101079	0.526974	0.223631	0.388893	0.865241	0.264412	0.0299554	-0.0334157	-0.0639575	0.787221	0.661843	0.45948	0.99987	0.913772	0.510927	-0.00248905	-0.0342387	-4.77906	-8.26199	-0.0623368	-0.0762322	-0.0669334	0.903872	0.61399	0.737693	0.673822	0.608692	0.648809	0.466047	0.439348	0.455079	0.990992	0.999765	0.891108	0.900938	0.916784	0.924154	0.513165	0.492456	0.493659	-0.0032241	-0.000202404	-0.00199352	0.095704	-0.0409806	0.679736	0.786063	0.448599	0.999172	0.960872	0.499093	-0.00125953	-0.0438183	-0.0606426	0.865312	0.676648	0.464444	0.958455	0.924408	0.506458	-0.00304513	-0.0679798	-0.0764181	0.620733	0.608439	0.440397	0.920526	0.884082	0.4833	-0.000322774	-4.77906	-0.0762322	0.61399	0.608692	0.439348	0.999765	0.916784	0.492456	-0.000202404	-8.26199	-0.0669334	0.737693	0.648809	0.455079	0.891108	0.924154	0.493659	-0.00199352	-0.313305	-0.0899702	0.213559	0.537279	0.311853	0.50728	0.877305	0.352919	0.0159296	-0.00225778	-0.0774667	0.121273	0.58849	0.222423	0.176571	0.861511	0.239196	0.0298062
ENSG00000267649		novel transcript	lncRNA	NA	-0.00427951	-0.00994659	0.175427	0.953128	0.00147604	0.793121	0.991137	0.00348191	0.178912	0.00136052	-0.0355657	0.897492	0.835535	0.00312796	0.9999	0.964098	0.00701826	0.160144	-2.08464	0.206659	0.187029	0.30617	2.11680665369638e-05	0.556995	0.622095	8.50237050903607e-05	0.307765	-0.00681074	-0.0723599	2.467335956747e-05	0.635892	1.33385105409998e-06	9.67314714830941e-05	0.882555	3.3517035062324e-06	0.326507	0.00941728	-0.0214997	0.342341	0.899236	0.00217456	0.930309	0.976392	0.00495987	0.169327	-0.360663	-0.00353938	0.436506	0.983757	0.00245687	0.999981	0.998297	0.00570827	0.166265	-0.00237152	-0.0590345	0.482387	0.734055	0.00257265	0.82208	0.971055	0.0054248	0.165104	0.21064	-0.0325199	0.258591	0.847376	0.00186246	0.999744	0.964434	0.00440695	0.173184	0.163962	-0.0246408	0.441772	0.884776	0.00247083	0.898387	0.974527	0.00557088	0.166122	-0.282055	-0.000790678	0.102216	0.996538	0.000664382	0.750873	0.999108	0.00176428	0.200215	0.153166	-0.0159094	0.299501	0.925425	0.00202309	0.999906	0.985523	0.00479086	0.171128	-0.0664655	-0.0504253	0.674757	0.773293	0.00293037	0.988904	0.956011	0.00655021	0.161806	0.0178353	-0.0283522	0.913992	0.872034	0.00313427	0.996987	0.982891	0.00694628	0.160093	-0.0112948	-0.0354865	0.945639	0.838104	0.00314327	0.997713	0.974527	0.00696252	0.160019	-0.395778	-0.0861164	0.13374	0.615947	0.00124249	0.485457	0.914086	0.0029497	0.183109	-0.135408	-0.0639549	0.397931	0.714277	0.00285049	0.688856	0.936968	0.0060878	0.164321	-0.0900857	0.164402	-0.0344582	0.0103332	0.490869	0.310551	0.840242	0.953035	0.00314474	0.00250587	0.839472	0.833678	0.96356	0.989813	0.0068714	0.0056528	0.161795	0.167612	-0.0343991	-0.0396612	0.815343	0.819736	0.00373246	0.99979	0.965458	0.00817889	0.157354	-0.350299	-0.0566679	0.305387	0.741717	0.00248309	0.60855	0.945808	0.00539845	0.167845	-0.0817087	-0.0454875	0.576599	0.792203	0.00336105	0.99987	0.950949	0.00749519	0.160076	-0.235412	-3.6496	-40.0376	-0.0577422	-0.0459805	-0.0725878	0.482047	0.744835	0.167677	0.740908	0.794137	0.672825	0.00311963	0.00365522	0.00174524	0.918792	0.999765	0.48461	0.925751	0.962467	0.932697	0.00686265	0.00798179	0.00397411	0.162002	0.157899	0.176726	-0.30854	-0.0896225	0.258908	0.61356	0.00226413	0.999172	0.917617	0.00528349	0.170187	-0.231601	-0.042967	0.447758	0.80202	0.00301659	0.791644	0.96075	0.00658654	0.162866	0.164402	0.0103332	0.310551	0.953035	0.00250587	0.833678	0.989813	0.0056528	0.167612	-3.6496	-0.0459805	0.744835	0.794137	0.00365522	0.999765	0.962467	0.00798179	0.157899	-40.0376	-0.0725878	0.167677	0.672825	0.00174524	0.48461	0.932697	0.00397411	0.176726	-0.378861	-0.0704156	0.20346	0.682816	0.00196511	0.496678	0.928581	0.0043841	0.173757	-0.00729857	-0.0805035	6.82796325311059e-06	0.593034	4.34754010949452e-07	2.97077798921411e-05	0.863605	1.16942365246468e-06	0.346701
ENSG00000227627		novel transcript	lncRNA	NA	-0.00210175	-0.0156824	0.465702	0.919407	2.9999501781935e-12	0.91871	0.98194	3.61000366729289e-11	0.52245	0.0130768	-0.050181	0.170428	0.744348	1.5712338462202e-12	0.9999	0.939967	1.99093126701934e-11	0.530375	-0.428158	-0.0637938	0.799708	0.768002	5.59900824650088e-11	0.927694	0.905893	6.55559738754628e-10	0.534388	0.00317006	-0.00883991	0.0380725	0.953281	4.89950338814156e-13	0.0651213	0.990282	4.10382719378717e-12	0.544296	0.00534566	-0.0204638	0.553678	0.894821	3.27269786867081e-12	0.959578	0.975729	3.92912590049422e-11	0.521373	0.117577	-0.0367415	0.78044	0.816682	3.73066697883943e-12	0.999981	0.95587	4.50394254133125e-11	0.519747	0.00442989	0.0212431	0.146632	0.891857	1.4083515154736e-12	0.558102	0.992676	1.76519045969541e-11	0.531701	0.00541409	-0.0270677	0.974604	0.861127	3.8704122670751e-12	0.999744	0.968869	4.66017347388683e-11	0.519289	-0.15561	-0.035172	0.421598	0.819854	2.84066979585587e-12	0.89495	0.95928	3.45026128269569e-11	0.523124	-0.0344047	-0.0609542	0.829636	0.720412	5.15453076448137e-12	0.982059	0.945254	6.10146884390315e-11	0.519971	-0.105947	-0.0390187	0.430231	0.801101	2.8730962863221e-12	0.999906	0.956156	3.53504679676036e-11	0.522984	-0.125388	-0.0596503	0.382706	0.706636	2.68668830020764e-12	0.988904	0.940013	3.2708740066776e-11	0.523812	-0.152954	-0.0683393	0.306413	0.667281	2.34423097669162e-12	0.996984	0.937854	2.86232803409894e-11	0.525489	-0.27014	-0.082663	0.0697827	0.593169	7.98087801880303e-13	0.987465	0.912328	1.0397629809594e-11	0.538522	-0.161668	-0.0487149	0.502576	0.757324	3.1213134742537e-12	0.774208	0.950709	3.70462339676683e-11	0.52196	0.0736858	-0.0113021	0.612982	0.943341	5.81356504181994e-12	0.825056	0.989449	6.75360325293723e-11	0.518453	-0.00241852	-0.16119	-0.0284297	-0.0704476	0.983775	0.273319	0.855109	0.658218	6.57053905376355e-12	3.69684389816468e-12	0.997381	0.820965	0.967134	0.903225	7.68446518002273e-11	4.47709744733494e-11	0.516904	0.524138	-0.124328	-0.0539956	0.351405	0.731356	4.33424946049014e-12	0.99979	0.94387	5.22773300144683e-11	0.522149	0.161504	-0.0172706	0.603699	0.912329	5.77580082841058e-12	0.816204	0.981846	6.70224830094315e-11	0.518536	-0.174276	-0.055923	0.187735	0.718993	2.85940735529636e-12	0.99987	0.931468	3.54546063374827e-11	0.527331	-0.575044	1.03101	9.54311	-0.0898585	-0.0245917	-0.0188416	0.0561577	0.91938	0.718755	0.563555	0.877917	0.90494	1.14102729658996e-12	6.53966431476398e-12	6.17589931873438e-12	0.855786	0.999765	0.881454	0.856301	0.98009	0.983422	1.48283659792947e-11	7.73971875614217e-11	7.10313771285724e-11	0.538564	0.516963	0.517689	-0.164518	-0.0587983	0.508511	0.716558	5.32978042032614e-12	0.999172	0.947678	6.34753356756186e-11	0.51955	0.188837	-0.0199048	0.495632	0.898278	5.26087782335388e-12	0.815034	0.979912	6.24046887073551e-11	0.519714	-0.16119	-0.0704476	0.273319	0.658218	3.69684389816468e-12	0.820965	0.903225	4.47709744733494e-11	0.524138	1.03101	-0.0245917	0.91938	0.877917	6.53966431476398e-12	0.999765	0.98009	7.73971875614217e-11	0.516963	9.54311	-0.0188416	0.718755	0.90494	6.17589931873438e-12	0.881454	0.983422	7.10313771285724e-11	0.517689	0.0492432	-0.0234605	0.856273	0.881949	6.46935606616087e-12	0.943573	0.977303	7.43243635077543e-11	0.5171	0.00313271	-0.00676453	0.0429698	0.964304	5.4083168136217e-13	0.0720642	0.991074	4.25426992908178e-12	0.543133
ENSG00000280407		TEC	TEC	NA	-0.00218334	0.220026	0.429456	0.141384	1.62373430538959e-19	0.914856	0.539453	4.86092315941521e-18	0.688558	0.0023556	0.204021	0.797992	0.174112	2.13631019134179e-19	0.9999	0.598953	6.36791831533773e-18	0.686388	0.87987	0.16913	0.551522	0.37248	5.7026568035704e-19	0.811022	0.67657	1.93871695188048e-17	0.729788	0.00300201	0.225458	0.0407	0.122364	2.81774444582414e-20	0.0690705	0.47449	7.42101151136925e-19	0.702045	-0.00959334	0.1963	0.266607	0.186156	1.20351254151899e-19	0.923329	0.61077	3.63429345991931e-18	0.690908	0.148617	0.195974	0.713383	0.199521	2.06473830614058e-19	0.999981	0.614523	6.16340677152955e-18	0.686659	-0.00229455	0.183149	0.435361	0.228172	1.63639187367369e-19	0.798353	0.804772	4.8568857808352e-18	0.688496	-0.128885	0.207788	0.428676	0.162449	1.62205017209435e-19	0.999744	0.578653	4.89106896820218e-18	0.688566	0.146571	0.215799	0.430132	0.147898	1.62519063266477e-19	0.896943	0.560911	4.80991697058652e-18	0.688551	-0.0105478	0.296724	0.944389	0.0682102	1.19744540141905e-19	0.994541	0.484362	3.68006632524738e-18	0.69535	0.0601811	0.21496	0.640898	0.151543	1.98263718020118e-19	0.999906	0.577072	5.91832843203238e-18	0.68698	-0.00253543	0.207523	0.985356	0.176593	2.20576393164315e-19	0.999377	0.639808	6.4912481416927e-18	0.686134	-0.117458	0.1765	0.413517	0.249946	1.58873764788578e-19	0.996984	0.747603	4.77677391646121e-18	0.688729	0.0222213	0.212753	0.877679	0.16235	2.18062209400962e-19	0.995636	0.639502	6.42634890764364e-18	0.686225	-0.193959	0.18223	0.401428	0.229488	1.56137524199231e-19	0.706374	0.693107	4.6342329935652e-18	0.688866	-0.0133611	0.210287	0.92318	0.167314	2.77610654814692e-19	0.9717	0.611972	8.01105032465255e-18	0.688718	-0.00202118	-0.0356504	0.213341	0.204079	0.985733	0.799485	0.151959	0.182815	2.78837096906353e-19	2.70184851175753e-19	0.997729	0.963233	0.55691	0.603613	8.20577742324412e-18	8.01920971977563e-18	0.688683	0.688934	0.0929558	0.232536	0.463978	0.123211	2.14318922978324e-19	0.99979	0.540713	6.39758896913487e-18	0.690775	0.0659595	0.21792	0.823608	0.147019	2.72160005702769e-19	0.930299	0.567826	8.02062475729718e-18	0.688876	0.0624732	0.223257	0.620929	0.136891	2.47326320641558e-19	0.99987	0.535067	7.38288583539205e-18	0.689638	0.0543796	-7.1369	-16.1728	0.219197	0.187166	0.19722	0.850966	0.460254	0.520406	0.149535	0.219257	0.190008	2.74089136814347e-19	2.1337441327163e-19	2.27684220601482e-19	0.981994	0.999765	0.768949	0.523953	0.700421	0.655064	8.14671225794185e-18	6.41541624642996e-18	6.68152030160004e-18	0.68882	0.69081	0.690295	0.0582726	0.224158	0.805597	0.148748	2.70709735938836e-19	0.999172	0.619962	8.05777791980461e-18	0.688919	-0.104014	0.208715	0.693203	0.161788	2.58364194908891e-19	0.903344	0.588304	7.66836724575518e-18	0.689291	-0.0356504	0.204079	0.799485	0.182815	2.70184851175753e-19	0.963233	0.603613	8.01920971977563e-18	0.688934	-7.1369	0.187166	0.460254	0.219257	2.1337441327163e-19	0.999765	0.700421	6.41541624642996e-18	0.69081	-16.1728	0.19722	0.520406	0.190008	2.27684220601482e-19	0.768949	0.655064	6.68152030160004e-18	0.690295	-0.0509771	0.208291	0.843605	0.167868	2.73602405525231e-19	0.937768	0.605734	8.0177065483915e-18	0.688834	0.00285292	0.226686	0.0550063	0.121707	3.61468481550227e-20	0.0893971	0.472267	9.21656032737013e-19	0.700165
ENSG00000142530	GARIN5A	golgi associated RAB2 interactor 5A [Source:HGNC Symbol;Acc:HGNC:25107]	protein_coding	112703	-0.000269498	-0.012953	0.923208	0.931481	0.0735118	0.991225	0.986551	0.103673	0.0696728	-0.0111487	0.00527623	0.228308	0.971833	0.043932	0.9999	0.995635	0.0689276	0.0861899	-1.75997	0.213488	0.271224	0.29742	0.0441688	0.630582	0.614625	0.0669369	0.0985903	-5.41094e-06	-0.0144461	0.997123	0.923348	0.0737505	0.998121	0.983675	0.0850914	0.0695656	-0.00368714	-0.0189814	0.673442	0.899382	0.0693014	0.973354	0.976392	0.0998881	0.0716159	-0.0305886	-0.0119026	0.940346	0.938233	0.0736067	0.999981	0.98685	0.107996	0.0696301	-0.00262327	-0.0430332	0.376918	0.778027	0.0559608	0.764119	0.975922	0.0807463	0.0785454	0.144164	-0.013975	0.380457	0.925363	0.0561915	0.999744	0.984402	0.084768	0.0784137	0.10816	-0.0087934	0.564605	0.953221	0.0656387	0.923665	0.990738	0.0946088	0.0733924	-0.205965	-0.0438522	0.18162	0.788291	0.040121	0.828319	0.959573	0.0630863	0.0900476	0.131905	0.000443423	0.310128	0.997636	0.0511702	0.999906	0.999028	0.0788511	0.0813957	0.100528	0.0116944	0.470392	0.939354	0.0613853	0.988904	0.989617	0.0908122	0.0755683	-0.0562106	-0.0295762	0.698837	0.848481	0.0699842	0.996984	0.977978	0.101761	0.0712939	0.0502251	-0.00408163	0.730403	0.978682	0.0707482	0.989027	0.996757	0.102402	0.0709368	0.0239789	-0.0112067	0.918358	0.941653	0.0734806	0.970606	0.990192	0.102277	0.0696868	0.153022	0.0238941	0.275725	0.875751	0.0572685	0.59024	0.977145	0.0816172	0.0787226	0.0715227	-0.123824	-0.0100731	-0.0438859	0.533292	0.384616	0.946496	0.776084	0.0759495	0.0667605	0.855952	0.859177	0.986795	0.942291	0.10672	0.0961792	0.0694062	0.0737012	0.0637158	0.00155866	0.621926	0.991848	0.0798765	0.99979	0.998102	0.114528	0.067708	0.0405347	-0.0087813	0.892861	0.953885	0.0863383	0.961463	0.989677	0.115842	0.0650654	0.121318	0.00760461	0.344023	0.959824	0.0635498	0.99987	0.991627	0.094905	0.0753249	0.159845	1.80314	6.17451	0.00552009	-0.00494548	-0.00539846	0.586785	0.854677	0.809545	0.971298	0.974498	0.971771	0.0784409	0.0858814	0.0851579	0.945094	0.999765	0.92475	0.991948	0.996296	0.994419	0.111341	0.122128	0.115913	0.0683202	0.0652465	0.0655351	0.0699724	0.00136851	0.771349	0.993037	0.0843867	0.999172	0.999956	0.120084	0.0658449	-0.0360495	-0.0131871	0.893094	0.930369	0.0863407	0.966833	0.986418	0.119018	0.0650645	-0.123824	-0.0438859	0.384616	0.776084	0.0667605	0.859177	0.942291	0.0961792	0.0737012	1.80314	-0.00494548	0.854677	0.974498	0.0858814	0.999765	0.996296	0.122128	0.0652465	6.17451	-0.00539846	0.809545	0.971771	0.0851579	0.92475	0.994419	0.115913	0.0655351	0.0415507	-0.00741912	0.874368	0.961249	0.0861346	0.951958	0.991919	0.115613	0.0651461	-0.00048826	-0.017582	0.747745	0.906765	0.0711289	0.803304	0.977734	0.0821121	0.0707601
ENSG00000254909		potassium channel tetramerisation domain containing 6 (KCTD6) pseudogene	processed_pseudogene	NA	-0.00107793	-0.0163051	0.647123	0.897689	6.6551253100731e-32	0.953368	0.975774	7.24955692153826e-30	0.847712	-0.00251202	-0.017716	0.748404	0.889061	7.01834191573975e-32	0.9999	0.977788	7.76721393079155e-30	0.847511	2.07199	-0.229563	0.0959665	0.14904	3.09731054460444e-31	0.468651	0.453154	4.21193746346666e-29	0.880804	-0.00229278	-0.0353482	0.0669678	0.775508	1.38774863247676e-32	0.106769	0.934289	1.39485497813099e-30	0.853549	-0.0144729	-0.0400771	0.0470523	0.745803	1.0353942097052e-32	0.78649	0.941508	1.22400067767763e-30	0.854615	-0.0950626	-0.0143448	0.782532	0.911727	7.11228023738897e-32	0.999981	0.980786	7.95581196876962e-30	0.84746	0.00342898	0.0152553	0.169079	0.904944	2.87944230218577e-32	0.583246	0.994223	3.25596068148245e-30	0.85086	-0.201791	-0.0227687	0.143505	0.855083	2.54361126498377e-32	0.999744	0.966475	2.94013199884735e-30	0.851321	0.224959	-0.0104606	0.152976	0.933305	2.67042412752509e-32	0.83146	0.985329	3.06965991145232e-30	0.85114	0.139548	0.0454651	0.282253	0.741338	8.63052284178945e-32	0.871406	0.948369	9.60249509338349e-30	0.850204	0.0394094	-0.0177136	0.719742	0.888927	6.92849587153578e-32	0.999906	0.976051	7.58706763700913e-30	0.84756	0.0538737	-0.00816062	0.646548	0.949866	6.65269228602008e-32	0.988904	0.991261	7.40192062582534e-30	0.847714	0.134902	0.0142332	0.268982	0.912541	4.0189122054367e-32	0.996984	0.989723	4.54442866012587e-30	0.849616	0.244955	0.0282443	0.0435176	0.822113	9.69629916313839e-33	0.987465	0.97252	1.13645621692085e-30	0.854852	0.350231	0.0247068	0.0727855	0.845158	1.48563270176933e-32	0.409325	0.971463	1.73652101084341e-30	0.8533	0.157693	0.015301	0.182884	0.905313	1.02169506513577e-31	0.49391	0.983991	1.12472949868861e-29	0.849565	0.0986499	-0.0100317	-0.0191811	-0.023863	0.308141	0.933714	0.879297	0.85541	1.47378840394301e-31	2.46395536609468e-31	0.756491	0.988663	0.972706	0.964848	1.58878971670664e-29	2.6289771972803e-29	0.848167	0.846184	0.28782	0.0380575	0.00703907	0.757697	6.62599846088794e-33	0.99979	0.952124	8.15742745427422e-31	0.8596	0.611533	0.0208175	0.0142663	0.866208	1.24060083691599e-32	0.274947	0.973105	1.509470234671e-30	0.857361	0.101721	-0.00516813	0.347715	0.967681	1.59356314394757e-31	0.99987	0.993621	1.73589920277346e-29	0.847867	-0.0251014	-2.87835	-14.0542	-0.0239285	-0.0318185	-0.0352908	0.919607	0.729234	0.515656	0.853813	0.807597	0.783802	2.45994671523182e-31	2.32921854018775e-31	2.00315645848365e-31	0.992367	0.999765	0.765796	0.960366	0.965891	0.960258	2.62470006959555e-29	2.52404796599721e-29	2.15946493653942e-29	0.84619	0.846402	0.846986	0.126284	0.00210491	0.534353	0.9873	2.03987492722166e-31	0.999172	0.99901	2.21050196540488e-29	0.846916	0.287602	-0.0083384	0.202151	0.947328	1.09947257984856e-31	0.659068	0.988867	1.21678864342176e-29	0.849286	-0.0100317	-0.023863	0.933714	0.85541	2.46395536609468e-31	0.988663	0.964848	2.6289771972803e-29	0.846184	-2.87835	-0.0318185	0.729234	0.807597	2.32921854018775e-31	0.999765	0.965891	2.52404796599721e-29	0.846402	-14.0542	-0.0352908	0.515656	0.783802	2.00315645848365e-31	0.765796	0.960258	2.15946493653942e-29	0.846986	0.465515	0.0252524	0.0334687	0.840441	2.59840894725778e-32	0.27846	0.968568	3.05437833653364e-30	0.854675	-0.00198184	-0.0350076	0.118715	0.778956	2.19672530159707e-32	0.173368	0.935641	2.15589936910512e-30	0.851863
ENSG00000230061	TRPM2-AS	TRPM2 antisense RNA [Source:HGNC Symbol;Acc:HGNC:50758]	lncRNA	NA	0.00600792	-0.557883	0.0994127	0.00519794	0.105757	0.714466	0.125608	0.141659	0.0573522	0.00300396	-0.530596	0.805871	0.0087962	0.245939	0.9999	0.172981	0.300682	0.0257507	3.43568	-0.816966	0.0950774	0.00247519	0.133623	0.467809	0.0663644	0.17281	0.0564835	-0.00442467	-0.550755	0.0227103	0.00494799	0.044345	0.0415394	0.115283	0.0529463	0.0858979	0.0070528	-0.516555	0.539667	0.0102766	0.223774	0.957392	0.188801	0.273117	0.0295646	0.56494	-0.571692	0.291636	0.00541057	0.17836	0.999981	0.130746	0.230451	0.0383952	0.00746567	-0.443844	0.0536656	0.0265718	0.0748334	0.369969	0.441575	0.103929	0.069083	0.295629	-0.524388	0.169984	0.00844484	0.139342	0.999744	0.171251	0.184108	0.0475612	0.196758	-0.515064	0.425161	0.0103343	0.206765	0.895184	0.188114	0.253264	0.032692	-0.136761	-0.559905	0.502004	0.0113123	0.263984	0.93142	0.252839	0.317703	0.0231168	0.0524785	-0.519379	0.759496	0.0101654	0.24352	0.999906	0.194411	0.298867	0.0261539	-0.147995	-0.563727	0.418889	0.00639388	0.205663	0.988904	0.182516	0.255907	0.0329013	-0.0705668	-0.544323	0.711907	0.00886834	0.240452	0.996984	0.240216	0.292907	0.0266698	0.0786064	-0.509117	0.681707	0.0128949	0.238183	0.988098	0.256931	0.289684	0.0270546	-0.437179	-0.583783	0.152728	0.0042134	0.132165	0.50407	0.144181	0.169785	0.0494724	-0.340698	-0.605173	0.0638528	0.0030533	0.0849049	0.344688	0.120893	0.114621	0.0656364	-0.2991	0.380625	-0.532472	-0.426877	0.0457166	0.040509	0.00715815	0.0344911	0.0699245	0.0650657	0.656297	0.762642	0.152595	0.308447	0.0993886	0.0940305	0.0721669	0.0745495	-0.0511132	-0.536747	0.76431	0.00909067	0.2494	0.99979	0.187528	0.30239	0.025492	-0.461851	-0.557982	0.242561	0.00607045	0.168646	0.550393	0.149494	0.207415	0.0410049	-0.111247	-0.543798	0.511173	0.00774139	0.225202	0.99987	0.158535	0.279035	0.0296723	-0.0446825	7.67845	-4.45332	-0.530992	-0.498008	-0.530666	0.908363	0.553842	0.895145	0.0102922	0.016317	0.00982238	0.255098	0.230773	0.254789	0.99121	0.999765	0.959085	0.158455	0.271593	0.207266	0.306053	0.28363	0.298236	0.024552	0.0286809	0.0246026	-0.00130222	-0.526456	0.996729	0.0126038	0.256092	0.999874	0.264335	0.309838	0.0243897	-0.165761	-0.533654	0.639156	0.00861661	0.239968	0.88295	0.177653	0.286479	0.0270836	0.380625	-0.426877	0.040509	0.0344911	0.0650657	0.762642	0.308447	0.0940305	0.0745495	7.67845	-0.498008	0.553842	0.016317	0.230773	0.999765	0.271593	0.28363	0.0286809	-4.45332	-0.530666	0.895145	0.00982238	0.254789	0.959085	0.207266	0.298236	0.0246026	-0.39848	-0.566017	0.24827	0.005671	0.170399	0.542994	0.154438	0.208819	0.0406111	-0.0048247	-0.556584	0.013844	0.00434517	0.0322361	0.0266062	0.110116	0.0392891	0.0956937
ENSG00000234665	LERFS	lncRNA negative regulator of fibroblast-like synoviocyte migration, SYNCRIP interacting [Source:HGNC Symbol;Acc:HGNC:51182]	lncRNA	NA	-5.92125e-05	0.194283	0.991076	0.496421	0.00153314	0.998554	0.835507	0.00359583	0.177982	-0.0169813	0.223954	0.33324	0.430986	0.00103655	0.9999	0.812679	0.00265204	0.187485	1.82193	0.0816438	0.541707	0.830821	0.00425834	0.805248	0.933322	0.0089648	0.173368	0.00107051	0.200123	0.706217	0.481721	0.00144511	0.767608	0.805119	0.00219131	0.17943	0.000325446	0.194365	0.984334	0.495171	0.00153298	0.998906	0.847276	0.00365142	0.177984	0.702431	0.136267	0.362848	0.637897	0.00108473	0.999981	0.897414	0.00278904	0.186392	0.0014114	0.209359	0.802184	0.471457	0.00149367	0.948317	0.915827	0.00335536	0.178621	0.362237	0.195067	0.243597	0.488846	0.000867416	0.999744	0.842039	0.00224164	0.191747	-0.285261	0.179135	0.421895	0.527634	0.0011712	0.89495	0.858492	0.00288311	0.184541	0.260405	0.193339	0.373304	0.534232	0.00122529	0.896609	0.885881	0.00303878	0.185465	-0.182937	0.173355	0.457885	0.542316	0.0012182	0.999906	0.868255	0.00306183	0.183588	0.235068	0.255014	0.372271	0.381208	0.00109936	0.988904	0.816073	0.00276917	0.186069	-0.0534089	0.179556	0.84611	0.540845	0.00150937	0.996984	0.904382	0.00364398	0.178365	-0.244646	0.143628	0.374355	0.618266	0.00110255	0.987465	0.922183	0.0027705	0.185999	-0.214018	0.165327	0.628727	0.568334	0.00139089	0.843791	0.89715	0.00325708	0.180364	-0.0744379	0.176496	0.780819	0.54628	0.00167834	0.907978	0.884989	0.00383351	0.1777	-0.194632	0.246001	0.189675	0.25795	0.371351	0.362912	0.505243	0.379465	0.00124214	0.00122733	0.782967	0.848868	0.846788	0.769621	0.00303261	0.00300882	0.185131	0.185425	-0.300325	0.131868	0.219097	0.646558	0.00092154	0.99979	0.918237	0.00239789	0.192387	-0.437859	0.16363	0.442756	0.569392	0.00135612	0.713037	0.883612	0.00316813	0.182976	0.0289168	0.198317	0.905713	0.492097	0.00172312	0.99987	0.839664	0.00418433	0.177044	-0.274499	2.49225	-39.0562	0.164399	0.202902	0.154714	0.623117	0.89395	0.421208	0.573054	0.490444	0.592256	0.00156762	0.00172045	0.00132376	0.950094	0.999765	0.701063	0.859857	0.875829	0.904671	0.00374208	0.00412415	0.00311739	0.179395	0.177083	0.18357	-0.301747	0.137954	0.508799	0.642654	0.00144528	0.999172	0.926615	0.0035616	0.181406	-0.714383	0.161688	0.158184	0.568209	0.000752169	0.634376	0.882992	0.001939	0.197261	0.246001	0.25795	0.362912	0.379465	0.00122733	0.848868	0.769621	0.00300882	0.185425	2.49225	0.202902	0.89395	0.490444	0.00172045	0.999765	0.875829	0.00412415	0.177083	-39.0562	0.154714	0.421208	0.592256	0.00132376	0.701063	0.904671	0.00311739	0.18357	-0.454112	0.148389	0.361593	0.607292	0.00122499	0.640227	0.904145	0.0028897	0.185471	0.000601149	0.197861	0.834374	0.487155	0.00150557	0.873463	0.808318	0.00226761	0.178427
ENSG00000178882	RFLNA	refilin A [Source:HGNC Symbol;Acc:HGNC:27051]	protein_coding	144347	0.00154267	0.201429	0.607456	0.215008	0.0653379	0.945594	0.629177	0.0937272	0.0735421	0.0174059	0.179055	0.0786406	0.26198	0.0231692	0.9999	0.695994	0.0398297	0.105532	-0.035346	0.256501	0.983695	0.249401	0.0836082	0.995123	0.567958	0.115793	0.0750974	0.00025629	0.211273	0.873753	0.192777	0.0710611	0.904938	0.573677	0.0821616	0.0707915	0.00326835	0.213846	0.728252	0.187627	0.0687187	0.979236	0.612554	0.0991787	0.0718929	-0.127365	0.22026	0.77186	0.184382	0.0696095	0.999981	0.597639	0.102972	0.0714702	-0.00540852	0.150795	0.0880248	0.352952	0.0248243	0.456789	0.870539	0.0398345	0.103501	0.136557	0.210215	0.439863	0.192698	0.0580611	0.999744	0.619242	0.0872216	0.0773636	0.0865749	0.214298	0.668133	0.186322	0.0672101	0.948239	0.609676	0.0965061	0.0726198	0.0391476	0.30489	0.812138	0.084987	0.0474511	0.980369	0.526283	0.0730157	0.0847612	0.279712	0.241306	0.0432611	0.129038	0.0158571	0.999906	0.544417	0.0288496	0.116491	0.18126	0.256875	0.224612	0.120604	0.0422947	0.988904	0.55873	0.065829	0.0873718	0.223173	0.269993	0.150582	0.103397	0.0340264	0.996984	0.567618	0.0546725	0.0940549	0.113566	0.233163	0.467994	0.157129	0.0595256	0.987465	0.631367	0.0884509	0.0765617	0.114152	0.225071	0.649677	0.173423	0.066679	0.853626	0.625736	0.094126	0.0728791	0.227944	0.260691	0.130281	0.113474	0.0338836	0.432864	0.53031	0.0519669	0.0952809	0.246366	-0.193609	0.213019	0.157335	0.0438102	0.205595	0.179882	0.342352	0.0173381	0.0436135	0.654792	0.804077	0.596436	0.74304	0.0300889	0.0666635	0.115252	0.0874296	0.0663694	0.221539	0.633374	0.179976	0.0713119	0.99979	0.626026	0.10399	0.0715132	0.215019	0.222654	0.506467	0.174654	0.0661444	0.755456	0.606957	0.0924607	0.0740074	0.130296	0.228458	0.345302	0.162498	0.0563868	0.99987	0.57207	0.0857215	0.0792256	-0.102297	7.92447	-12.9758	0.196928	0.236975	0.194896	0.746836	0.454019	0.637931	0.235892	0.156124	0.237052	0.0744562	0.0634141	0.0714635	0.966706	0.999765	0.841382	0.626946	0.63074	0.701551	0.106367	0.0940341	0.099576	0.0700721	0.0753952	0.0714425	0.051015	0.217297	0.844039	0.200609	0.0761774	0.999172	0.683744	0.110066	0.0693055	0.295269	0.221115	0.305116	0.173339	0.0532248	0.717343	0.60463	0.0785944	0.081089	-0.193609	0.157335	0.205595	0.342352	0.0436135	0.804077	0.74304	0.0666635	0.0874296	7.92447	0.236975	0.454019	0.156124	0.0634141	0.999765	0.63074	0.0940341	0.0753952	-12.9758	0.194896	0.637931	0.237052	0.0714635	0.841382	0.701551	0.099576	0.0714425	0.203396	0.228181	0.471606	0.166464	0.0643726	0.728613	0.604442	0.0898884	0.0749021	0.000208981	0.211154	0.898133	0.19327	0.0712821	0.922246	0.572327	0.0822799	0.0706893
ENSG00000145063		novel transcript	lncRNA	NA	-0.00502149	-0.0677148	0.135338	0.70679	0.139633	0.758777	0.922355	0.179866	0.0474856	-0.0142832	-0.0697286	0.202238	0.69982	0.169546	0.9999	0.926787	0.219254	0.0403117	2.76978	-0.236815	0.14893	0.33354	0.0497119	0.52069	0.64588	0.0742076	0.0943716	-0.00275155	-0.110792	0.127235	0.536905	0.135336	0.185045	0.833769	0.150056	0.0486177	-0.00353203	-0.0993304	0.738915	0.585287	0.268784	0.980532	0.885506	0.318869	0.0220794	0.196611	-0.111105	0.691081	0.550357	0.265147	0.999981	0.863947	0.322441	0.0226481	0.00127881	-0.081005	0.722617	0.662661	0.267622	0.921135	0.964103	0.314779	0.0222606	0.210462	-0.0943138	0.289854	0.60113	0.19861	0.999744	0.890949	0.249324	0.0342626	0.0204898	-0.0938911	0.928274	0.606015	0.276916	0.989972	0.893781	0.324995	0.0208276	-0.0656886	-0.138643	0.726187	0.488087	0.269506	0.9723	0.866775	0.323265	0.0222425	0.0472245	-0.0896365	0.764801	0.623159	0.270472	0.999906	0.904461	0.326494	0.0218173	-0.0720139	-0.11366	0.669711	0.542766	0.263296	0.988904	0.887182	0.315488	0.0229398	-0.172684	-0.141533	0.325132	0.448718	0.208118	0.996984	0.870212	0.258513	0.0324361	0.0717696	-0.0801901	0.684254	0.664734	0.264571	0.988465	0.933858	0.31687	0.0227387	-0.410679	-0.149903	0.144511	0.413657	0.144289	0.49503	0.828606	0.183154	0.0462907	-0.202258	-0.138157	0.233661	0.455266	0.194785	0.546673	0.844683	0.234667	0.0354457	-0.262213	0.291102	-0.0967682	-0.0153084	0.0566448	0.0891656	0.587099	0.933783	0.0945535	0.121443	0.656297	0.781128	0.883066	0.984639	0.128892	0.160398	0.0619423	0.0531274	-0.113035	-0.114572	0.469486	0.534764	0.255277	0.99979	0.878038	0.308276	0.0245229	-0.487242	-0.124796	0.178644	0.492971	0.172377	0.481507	0.852355	0.211379	0.040171	-0.0175316	-0.0940535	0.91031	0.609067	0.295856	0.99987	0.892286	0.351627	0.018239	-0.104761	-7.82203	-50.8802	-0.102483	-0.120017	-0.142133	0.768711	0.511074	0.0980286	0.581929	0.521101	0.434672	0.289708	0.262201	0.127706	0.970964	0.999765	0.407463	0.864694	0.888982	0.845371	0.341066	0.316143	0.16432	0.0191497	0.0234018	0.0513148	0.360547	-0.0246178	0.213981	0.895877	0.187311	0.999172	0.984192	0.237258	0.0369714	-0.0817637	-0.0949519	0.80117	0.603432	0.291619	0.939176	0.897437	0.338848	0.0188653	0.291102	-0.0153084	0.0891656	0.933783	0.121443	0.781128	0.984639	0.160398	0.0531274	-7.82203	-0.120017	0.511074	0.521101	0.262201	0.999765	0.888982	0.316143	0.0234018	-50.8802	-0.142133	0.0980286	0.434672	0.127706	0.407463	0.845371	0.16432	0.0513148	-0.328561	-0.1241	0.300091	0.499768	0.216521	0.59109	0.861851	0.256582	0.0312553	-0.00305353	-0.114762	0.0939641	0.52142	0.115519	0.141699	0.825559	0.129436	0.0542639
ENSG00000146360	GPR6	G protein-coupled receptor 6 [Source:HGNC Symbol;Acc:HGNC:4515]	protein_coding	2830	0.00271267	-0.151299	0.494531	0.479551	0.551555	0.92745	0.826639	0.589705	-0.0122806	0.00228874	-0.140626	0.862561	0.512506	0.605628	0.9999	0.855353	0.649923	-0.0177867	-1.20012	-0.115915	0.600381	0.692831	0.579434	0.835535	0.870895	0.612431	-0.0172826	-0.010101	-0.194716	3.00063193236532e-07	0.284869	3.14300583001564e-05	1.91682984294728e-06	0.668669	6.23566122812105e-05	0.265095	0.0240192	-0.106836	0.050945	0.609093	0.227524	0.794574	0.893923	0.277013	0.0288997	0.326763	-0.163422	0.573717	0.454353	0.569979	0.999981	0.818039	0.617784	-0.0141704	0.00511913	-0.0807367	0.224417	0.708877	0.434582	0.641764	0.970802	0.480161	0.000330945	-0.0248137	-0.136659	0.915675	0.522021	0.60798	0.999744	0.858539	0.648433	-0.0180238	-0.172044	-0.145525	0.519363	0.495287	0.557851	0.915285	0.84344	0.594633	-0.0129283	-0.0796357	-0.275225	0.714342	0.2367	0.444382	0.972089	0.721264	0.495196	-0.000779029	0.0424689	-0.131799	0.818832	0.538723	0.602811	0.999906	0.866337	0.647734	-0.0175023	0.0978836	-0.111161	0.621506	0.612032	0.578975	0.988904	0.911954	0.620041	-0.0150873	0.13347	-0.100583	0.518017	0.647436	0.557522	0.996984	0.935493	0.601276	-0.0128946	0.0958393	-0.116865	0.643776	0.59076	0.582686	0.987465	0.911934	0.623833	-0.0154647	0.0198134	-0.133932	0.952518	0.539053	0.608942	0.984911	0.887167	0.640366	-0.0181208	-0.103953	-0.161776	0.604678	0.461251	0.592463	0.821424	0.848251	0.622376	-0.0166455	-0.0669018	0.215464	-0.139084	-0.081451	0.683043	0.28823	0.517019	0.710685	0.60513	0.488571	0.912959	0.828167	0.852047	0.924398	0.637873	0.52908	-0.0179415	-0.00570906	0.136231	-0.109615	0.45931	0.614	0.557874	0.99979	0.907987	0.601842	-0.0130767	-0.154891	-0.148338	0.718109	0.493701	0.609697	0.878416	0.852538	0.638289	-0.0184078	0.173372	-0.110283	0.343043	0.608776	0.515431	0.99987	0.892182	0.564417	-0.00860811	0.766964	-8.2932	-47.2612	-0.0556863	-0.16815	-0.184918	0.0648263	0.55436	0.193551	0.795265	0.445916	0.391612	0.266343	0.58231	0.425678	0.855786	0.999765	0.512229	0.944001	0.853578	0.819978	0.317494	0.625899	0.464843	0.0227415	-0.015603	0.00138149	0.296582	-0.0828465	0.386771	0.710028	0.533378	0.999172	0.945644	0.579524	-0.0105124	0.302545	-0.124107	0.428162	0.563104	0.548072	0.781296	0.881404	0.585349	-0.0120549	0.215464	-0.081451	0.28823	0.710685	0.488571	0.828167	0.924398	0.52908	-0.00570906	-8.2932	-0.16815	0.55436	0.445916	0.58231	0.999765	0.853578	0.625899	-0.015603	-47.2612	-0.184918	0.193551	0.391612	0.425678	0.512229	0.819978	0.464843	0.00138149	0.00758008	-0.136927	0.983865	0.530082	0.626044	0.993125	0.874019	0.652219	-0.0200732	-0.00929281	-0.196859	4.51311292748253e-06	0.295377	0.000306436	2.05290396959339e-05	0.675216	0.000516252	0.215919
ENSG00000154146	NRGN	neurogranin [Source:HGNC Symbol;Acc:HGNC:8000]	protein_coding	4900	-0.00241694	-0.0348147	0.419848	0.828946	0.00712341	0.911619	0.959383	0.013863	0.138603	-0.00264801	-0.0432495	0.790747	0.789332	0.00896722	0.9999	0.952539	0.0175329	0.132371	-2.44523	0.153787	0.151861	0.479406	0.00506454	0.523098	0.751745	0.0104185	0.168274	-0.00333785	-0.0671365	0.035734	0.668823	0.00153825	0.061623	0.894275	0.00232272	0.1779	0.0159869	-0.0281271	0.0860977	0.859111	0.00281633	0.860398	0.968611	0.00622111	0.162815	0.0628915	-0.0530921	0.886055	0.747578	0.00914553	0.999981	0.93519	0.017997	0.131833	-0.00351744	-0.0862995	0.269221	0.597793	0.00567159	0.682932	0.945112	0.0109282	0.14468	0.0552577	-0.0477579	0.754723	0.766598	0.00887139	0.999744	0.944953	0.0172551	0.132664	0.0658123	-0.0445059	0.744292	0.782504	0.00884064	0.961847	0.94893	0.0168426	0.132759	-0.422335	-0.129991	0.00961005	0.445365	0.000653144	0.572913	0.851529	0.0017371	0.20062	0.0717452	-0.0398448	0.608029	0.805109	0.00830932	0.999906	0.956871	0.0164586	0.134445	-0.239638	-0.110166	0.106781	0.499546	0.00324281	0.988904	0.869703	0.00716773	0.159223	-0.132244	-0.0835956	0.395783	0.614016	0.00692646	0.996984	0.926277	0.0138529	0.139356	-0.126986	-0.0740527	0.41637	0.650746	0.00709567	0.987465	0.929726	0.0141578	0.138708	-0.297805	-0.0877717	0.233759	0.59053	0.00523954	0.581196	0.906628	0.010462	0.146772	-0.00498114	-0.0515613	0.973765	0.755419	0.00890478	0.991717	0.946183	0.0164468	0.134069	0.0448634	-0.231093	-0.0494684	-0.11072	0.716404	0.129281	0.759579	0.500737	0.00845543	0.00353585	0.923617	0.789269	0.942746	0.833726	0.0162127	0.00765525	0.135493	0.158762	-0.0136267	-0.0532146	0.921896	0.745979	0.0088748	0.99979	0.949074	0.0173853	0.134162	-0.169528	-0.0620674	0.59994	0.70341	0.00798906	0.814024	0.933864	0.0149573	0.137048	-0.175088	-0.0780791	0.202866	0.629067	0.00465858	0.99987	0.901217	0.0099742	0.151541	-0.514502	5.20266	24.1877	-0.105414	-0.0312949	-0.0262334	0.10104	0.622734	0.378663	0.516931	0.85054	0.872335	0.00301776	0.00809447	0.00654674	0.855786	0.999765	0.668271	0.832193	0.974703	0.977096	0.00666323	0.0159634	0.012583	0.162856	0.13669	0.142458	-0.602955	-0.161893	0.0177637	0.321478	0.000892895	0.999172	0.785528	0.00232191	0.193148	-0.344601	-0.0658713	0.229932	0.682154	0.00501035	0.672944	0.926489	0.0102261	0.149614	-0.231093	-0.11072	0.129281	0.500737	0.00353585	0.789269	0.833726	0.00765525	0.158762	5.20266	-0.0312949	0.622734	0.85054	0.00809447	0.999765	0.974703	0.0159634	0.13669	24.1877	-0.0262334	0.378663	0.872335	0.00654674	0.668271	0.977096	0.012583	0.142458	-0.311018	-0.0814724	0.269056	0.617247	0.00547382	0.56199	0.908299	0.0107513	0.147261	-0.00409707	-0.0745014	0.0103483	0.630658	0.000619338	0.0205407	0.878709	0.000992754	0.199705
ENSG00000223820	CFL1P1	cofilin 1 pseudogene 1 [Source:HGNC Symbol;Acc:HGNC:28560]	transcribed_unprocessed_pseudogene	NA	0.00147373	-0.0934465	0.495725	0.423012	0.144222	0.92745	0.796904	0.184816	0.0463077	-0.00521833	-0.0762348	0.468059	0.51327	0.141325	0.9999	0.855367	0.187609	0.0470476	0.578961	-0.198871	0.632839	0.202596	0.107888	0.854536	0.520205	0.143867	0.0651436	0.00275094	-0.0696194	0.0160123	0.535486	0.0216729	0.0304945	0.83328	0.0271634	0.107487	0.00702699	-0.0767489	0.298608	0.50757	0.117777	0.928136	0.851996	0.157667	0.0535813	-0.0761807	-0.0791945	0.809892	0.506236	0.164333	0.999981	0.846414	0.21466	0.0414833	0.000831201	-0.0763837	0.718411	0.520575	0.160595	0.919322	0.925703	0.20242	0.042342	0.00152904	-0.085447	0.990445	0.462662	0.167376	0.999744	0.82699	0.21543	0.0407957	-0.0830916	-0.0897703	0.567954	0.440452	0.150801	0.924563	0.814794	0.193331	0.044672	0.115556	-0.127294	0.328235	0.31192	0.0821938	0.88172	0.77564	0.11718	0.0667397	-0.0766193	-0.0940824	0.447391	0.419404	0.139011	0.999906	0.809337	0.185588	0.0476476	0.0739406	-0.0662476	0.493297	0.57854	0.143976	0.988904	0.900779	0.188912	0.0463699	0.105455	-0.0570081	0.347807	0.633264	0.125807	0.996984	0.93285	0.168215	0.0512394	0.00478929	-0.0844663	0.966188	0.476461	0.167288	0.997914	0.870958	0.214719	0.0408154	0.279625	-0.0480389	0.120152	0.681227	0.0746916	0.470862	0.933726	0.10372	0.0691458	0.129317	-0.0604432	0.228577	0.60513	0.103535	0.541325	0.904279	0.135986	0.0587841	0.0721474	-0.0806104	-0.0889037	-0.111451	0.411356	0.460063	0.439218	0.347335	0.134001	0.139777	0.803103	0.878031	0.813819	0.746646	0.173763	0.181083	0.0495664	0.0480213	-0.0326877	-0.097148	0.741194	0.406985	0.160928	0.99979	0.814058	0.208732	0.0427782	0.373616	-0.064715	0.102063	0.571786	0.067871	0.390139	0.884912	0.0944944	0.0731556	-0.042664	-0.0971559	0.664543	0.403722	0.156911	0.99987	0.789975	0.205134	0.0437286	-0.106001	0.141816	19.1105	-0.101746	-0.089892	-0.0713137	0.63791	0.984991	0.328565	0.387734	0.448821	0.539707	0.155237	0.166601	0.122201	0.951707	0.999765	0.632213	0.756207	0.854126	0.889411	0.200078	0.214933	0.158136	0.0441307	0.0414682	0.0529039	0.0367657	-0.083615	0.841948	0.486966	0.164525	0.999172	0.872609	0.212458	0.0419432	0.0878549	-0.0864704	0.668667	0.45457	0.157157	0.894428	0.83123	0.198955	0.0436698	-0.0806104	-0.111451	0.460063	0.347335	0.139777	0.878031	0.746646	0.181083	0.0480213	0.141816	-0.089892	0.984991	0.448821	0.166601	0.999765	0.854126	0.214933	0.0414682	19.1105	-0.0713137	0.328565	0.539707	0.122201	0.632213	0.889411	0.158136	0.0529039	0.246062	-0.0658355	0.21921	0.570159	0.10146	0.512825	0.889792	0.133101	0.0594923	0.00310434	-0.0653159	0.00697648	0.557546	0.0122705	0.0145037	0.84455	0.0160073	0.123717
ENSG00000279259		TEC	TEC	NA	0.00419238	-0.0217187	0.160717	0.892078	0.0209372	0.77722	0.974564	0.0351704	0.108493	-0.00534466	0.0104647	0.59263	0.948461	0.0392552	0.9999	0.990639	0.0626433	0.0896794	-1.00967	0.0603903	0.566235	0.788712	0.152023	0.818415	0.914562	0.193134	0.0511058	-0.00406869	-0.0223914	0.0100845	0.885127	0.00332877	0.0202761	0.971082	0.00476329	0.158553	0.0173061	0.0224579	0.0631973	0.887124	0.0118129	0.822441	0.974155	0.0217042	0.124776	0.0791541	-0.00547664	0.857105	0.97355	0.0430736	0.999981	0.9949	0.0681461	0.0868045	-0.00243936	-0.0255871	0.445197	0.876294	0.0351947	0.803104	0.988969	0.0539368	0.0930271	0.414697	0.00229035	0.0172463	0.988259	0.00489159	0.999744	0.996617	0.0102699	0.148578	-0.0816085	-0.00321684	0.686312	0.984098	0.0410665	0.953187	0.996297	0.0632021	0.0882857	-0.243723	-0.0763662	0.140958	0.662896	0.0201353	0.796865	0.931798	0.0348822	0.110894	0.0597813	0.00775877	0.669709	0.961755	0.0407845	0.999906	0.995032	0.0648351	0.088499	-0.0219285	-0.00467057	0.883789	0.977531	0.0432476	0.995537	0.995832	0.0670598	0.086679	-0.0868376	-0.0223972	0.578228	0.892882	0.0389274	0.996984	0.985965	0.0613846	0.0899378	0.0189035	0.00491397	0.904052	0.976154	0.0433554	0.996661	0.996531	0.0672242	0.0866015	-0.284314	-0.0370154	0.256606	0.820794	0.0270771	0.599207	0.965506	0.0433757	0.100926	-0.116971	-0.0209245	0.436927	0.898524	0.0329857	0.717385	0.983052	0.0508031	0.0961049	0.0121042	-0.0287042	0.00643711	-0.00130758	0.921586	0.850901	0.968099	0.993707	0.0410673	0.0406836	0.981201	0.973923	0.993072	0.997879	0.0631775	0.0628258	0.0893187	0.0896124	0.0399946	0.0144244	0.772433	0.929644	0.0399701	0.99979	0.986462	0.0634968	0.0901653	-0.411285	-0.022105	0.199149	0.890659	0.0222899	0.505265	0.978563	0.036328	0.1079	0.119765	0.0251125	0.382757	0.876541	0.0311099	0.99987	0.972553	0.0514362	0.0978937	0.555591	-6.35747	-22.7712	0.0655836	-0.0171703	-0.016574	0.0747686	0.545671	0.405119	0.684242	0.9172	0.918791	0.0123871	0.0360388	0.0319161	0.855786	0.999765	0.688975	0.903371	0.985572	0.986346	0.0227391	0.0577943	0.0496556	0.124865	0.0933811	0.0971132	0.175857	0.0386997	0.494262	0.81716	0.0347046	0.999172	0.9692	0.0559826	0.0945447	-0.367388	-0.010303	0.198149	0.94859	0.0222277	0.657354	0.98939	0.0372659	0.107983	-0.0287042	-0.00130758	0.850901	0.993707	0.0406836	0.973923	0.997879	0.0628258	0.0896124	-6.35747	-0.0171703	0.545671	0.9172	0.0360388	0.999765	0.985572	0.0577943	0.0933811	-22.7712	-0.016574	0.405119	0.918791	0.0319161	0.688975	0.986346	0.0496556	0.0971132	-0.333533	-0.0271305	0.233419	0.866951	0.0243056	0.527709	0.974217	0.0389793	0.10533	-0.00496637	-0.0311887	0.0017257	0.837447	0.000882063	0.00417791	0.955626	0.00137945	0.191348
ENSG00000270953		novel transcript, antisense to COPG2	lncRNA	NA	0.00138468	0.143136	0.576551	0.285279	1.64205316952299e-06	0.942423	0.700934	7.7930105486075e-06	0.322677	0.00495443	0.141897	0.547811	0.289709	1.60554467998673e-06	0.9999	0.723418	7.85629412319002e-06	0.323092	-1.18533	0.229617	0.408194	0.212619	2.48580434546251e-06	0.727068	0.530283	1.24806093657561e-05	0.353422	0.000505736	0.153558	0.704085	0.250779	1.77212499935647e-06	0.76561	0.634681	4.36444516295107e-06	0.321265	0.000531243	0.151305	0.945498	0.258601	1.88823249073964e-06	0.995559	0.688203	8.89238687241488e-06	0.320087	-0.209317	0.16784	0.563639	0.219569	1.62599393273105e-06	0.999981	0.635553	7.97135479839826e-06	0.322858	-0.00205047	0.128278	0.436823	0.345605	1.43716043385909e-06	0.798715	0.868039	6.64626805665086e-06	0.325136	0.14013	0.151075	0.336665	0.255399	1.24301983726854e-06	0.999744	0.683978	6.1445166866736e-06	0.3278	-0.47284	0.126072	0.0036316	0.320501	3.85649226741062e-08	0.733583	0.740873	2.49807528380278e-07	0.38787	-0.0505814	0.115233	0.712882	0.431806	2.09935750027816e-06	0.972089	0.846545	9.90683423696695e-06	0.32129	-0.0986672	0.139533	0.392875	0.296095	1.35735633251626e-06	0.999906	0.732352	6.71768693014587e-06	0.326186	0.00743422	0.152578	0.952128	0.266846	1.88915025519915e-06	0.998733	0.729597	8.96366253356294e-06	0.320078	-0.0698179	0.131816	0.588121	0.338352	1.65597465776816e-06	0.996984	0.811486	7.92232897896626e-06	0.322521	-0.187167	0.11214	0.145522	0.403426	7.19984785278831e-07	0.987465	0.835959	3.70608694767723e-06	0.337709	-0.183579	0.126085	0.375558	0.352573	1.32366080526697e-06	0.69005	0.79347	6.17075660192352e-06	0.326648	-0.0376471	0.146074	0.762247	0.284215	1.44885260304109e-06	0.898952	0.730077	6.84954039056419e-06	0.328213	-0.00311264	-0.0032117	0.154734	0.153961	0.975544	0.979681	0.246344	0.262665	1.50989001469076e-06	1.51009023662199e-06	0.995258	0.996185	0.669467	0.68372	7.31767333930954e-06	7.36496424359052e-06	0.327447	0.327445	-0.0867649	0.136922	0.446657	0.310143	1.1600301714513e-06	0.99979	0.75215	5.83831343667532e-06	0.332321	-0.0273168	0.15292	0.918161	0.256208	1.50329007028337e-06	0.968676	0.694005	7.06356215047783e-06	0.327529	-0.00799498	0.153536	0.943877	0.254171	1.50713069885767e-06	0.99987	0.680205	7.46426120457813e-06	0.327481	0.210733	-0.17925	3.09969	0.177329	0.154141	0.157897	0.416737	0.983557	0.891067	0.192063	0.261324	0.243446	1.11824907071462e-06	1.51024422868282e-06	1.49768651764294e-06	0.905302	0.999765	0.957274	0.577823	0.743392	0.707881	5.57409922503314e-06	7.3899674087429e-06	7.03088124685898e-06	0.332996	0.327443	0.327598	-0.0331592	0.148668	0.87613	0.285072	1.49391115699188e-06	0.999172	0.761481	7.34980267968149e-06	0.327645	-0.317174	0.140566	0.17826	0.287941	6.60171879910081e-07	0.646468	0.724327	3.38063896958138e-06	0.342595	-0.0032117	0.153961	0.979681	0.262665	1.51009023662199e-06	0.996185	0.68372	7.36496424359052e-06	0.327445	-0.17925	0.154141	0.983557	0.261324	1.51024422868282e-06	0.999765	0.743392	7.3899674087429e-06	0.327443	3.09969	0.157897	0.891067	0.243446	1.49768651764294e-06	0.957274	0.707881	7.03088124685898e-06	0.327598	-0.148627	0.139954	0.521495	0.299916	1.25253864364033e-06	0.762126	0.742858	5.94984452501845e-06	0.330907	-0.000109351	0.149938	0.935352	0.262674	1.8865972343969e-06	0.951104	0.644944	4.54996430495676e-06	0.320103
ENSG00000108556	CHRNE	cholinergic receptor nicotinic epsilon subunit [Source:HGNC Symbol;Acc:HGNC:1966]	protein_coding	1145	-0.00418756	0.312829	0.111932	0.0286506	0.000414262	0.725908	0.273693	0.00112865	0.209037	-0.00713672	0.302717	0.417894	0.0362693	0.000916136	0.9999	0.320978	0.00237789	0.190444	0.328448	0.40301	0.829416	0.0420725	0.000602758	0.939915	0.251929	0.00163614	0.227222	0.000340739	0.292073	0.81099	0.0430428	0.00117816	0.854525	0.304148	0.0018128	0.184397	-0.00689572	0.281572	0.405821	0.0502334	0.000902817	0.938675	0.363027	0.00229157	0.190794	-0.231349	0.309114	0.550737	0.0361724	0.00103941	0.999981	0.305316	0.00268211	0.187419	-0.00611294	0.223424	0.0281346	0.116734	0.00015422	0.279279	0.680383	0.000445531	0.231249	-0.143179	0.289675	0.358909	0.0433933	0.000847264	0.999744	0.342654	0.00219584	0.192307	-0.0317299	0.288463	0.858901	0.0457506	0.00119085	0.979049	0.35068	0.00292593	0.184138	-0.21498	0.303807	0.138788	0.0506398	0.000325907	0.795267	0.429752	0.000935542	0.216832	0.163588	0.308539	0.184014	0.0315658	0.000573173	0.999906	0.306896	0.00156852	0.201517	0.075192	0.309641	0.569906	0.0366121	0.00105398	0.988904	0.35696	0.00266907	0.187084	0.164214	0.334404	0.232117	0.0240101	0.000661311	0.996984	0.341926	0.00175837	0.198166	0.316169	0.355161	0.020247	0.013074	0.00012032	0.987465	0.257297	0.000383482	0.236679	0.28991	0.328901	0.189546	0.0244261	0.000583929	0.542022	0.291404	0.00150997	0.201083	0.12811	0.315466	0.33477	0.0316439	0.000722841	0.640259	0.320219	0.00181729	0.19821	0.116873	-0.0844265	0.288221	0.263742	0.280341	0.531063	0.0438751	0.0740183	0.000654324	0.000907202	0.742085	0.897561	0.337099	0.419448	0.00171524	0.00231343	0.200577	0.192765	0.165471	0.31987	0.173314	0.0273494	0.000488236	0.99979	0.297933	0.00135769	0.207471	0.178518	0.298055	0.529853	0.0399907	0.000906317	0.770249	0.336381	0.00221897	0.192789	0.184602	0.314952	0.125993	0.0282625	0.000396513	0.99987	0.27478	0.00113634	0.212312	0.235254	-11.747	-44.7052	0.310928	0.242623	0.241097	0.396816	0.204613	0.0620537	0.034058	0.0966918	0.0904795	0.000790767	0.00054192	0.000242903	0.899414	0.999765	0.360105	0.27526	0.526939	0.496183	0.00204814	0.00147871	0.000689378	0.196065	0.205026	0.223531	0.394588	0.358735	0.0801313	0.015499	0.000291003	0.999172	0.279197	0.000854929	0.219424	-0.0266195	0.284581	0.916395	0.0487799	0.00106502	0.974522	0.367902	0.0026295	0.188884	-0.0844265	0.263742	0.531063	0.0740183	0.000907202	0.897561	0.419448	0.00231343	0.192765	-11.747	0.242623	0.204613	0.0966918	0.00054192	0.999765	0.526939	0.00147871	0.205026	-44.7052	0.241097	0.0620537	0.0904795	0.000242903	0.360105	0.496183	0.000689378	0.223531	0.175031	0.303259	0.480413	0.0376473	0.000867721	0.735015	0.337625	0.00212748	0.193837	9.51714874621072e-06	0.290174	0.994735	0.0445592	0.00120669	0.995788	0.307573	0.00184741	0.183818
ENSG00000187987	ZSCAN23	zinc finger and SCAN domain containing 23 [Source:HGNC Symbol;Acc:HGNC:21193]	protein_coding	222696	-0.0027115	-0.0504491	0.462309	0.799354	0.0834063	0.917794	0.952979	0.115513	0.0654634	0.00422302	-0.0726177	0.730947	0.715466	0.0963954	0.9999	0.932238	0.135258	0.060551	-1.7276	0.0227301	0.426413	0.93477	0.185265	0.737103	0.972441	0.228884	0.0426028	-0.00757197	-0.108737	6.06024137539685e-05	0.545249	0.000166667	0.000215968	0.83909	0.000293052	0.229539	0.0101023	-0.0526474	0.38142	0.790018	0.0771254	0.935138	0.951507	0.109594	0.0680813	0.483156	-0.104843	0.369919	0.604024	0.0761165	0.999981	0.882226	0.111167	0.0685189	0.00125231	-0.0514969	0.750109	0.799354	0.0969482	0.930885	0.978822	0.130439	0.0603548	0.052032	-0.0650001	0.811115	0.742808	0.09842	0.999744	0.941217	0.136871	0.0598373	0.0327211	-0.0634582	0.895201	0.749269	0.0997573	0.9842	0.94184	0.135675	0.0593728	0.395613	-0.0076448	0.050634	0.971362	0.026121	0.701422	0.995967	0.0436595	0.103177	-0.106748	-0.0771834	0.535089	0.697628	0.0879987	0.999906	0.929739	0.125318	0.0636555	-0.236198	-0.126505	0.197804	0.531048	0.0562949	0.988904	0.882886	0.0842581	0.0783548	-0.256706	-0.134398	0.179011	0.507406	0.0534019	0.996984	0.891783	0.0805509	0.0800396	-0.355215	-0.138241	0.0624207	0.48508	0.0289947	0.987465	0.872868	0.0476662	0.0988828	-0.70126	-0.158985	0.0211265	0.417735	0.0143646	0.337701	0.829762	0.0250688	0.119293	-0.320821	-0.13584	0.0820627	0.4969	0.0360899	0.372982	0.865738	0.0549014	0.0933373	-0.164404	0.0596815	-0.0649279	-0.0459124	0.277437	0.751715	0.742323	0.822591	0.0701435	0.101795	0.742071	0.953267	0.939521	0.95676	0.099659	0.137672	0.072063	0.0593772	-0.188225	-0.10027	0.268943	0.617118	0.0691033	0.99979	0.909229	0.101215	0.0725592	-0.776529	-0.1149	0.0481592	0.557879	0.0259904	0.315891	0.879617	0.041431	0.103327	-0.0879498	-0.0753888	0.604486	0.706798	0.0961435	0.99987	0.928613	0.135214	0.061365	-0.0376383	-9.90569	-62.7818	-0.0655126	-0.0978773	-0.124233	0.922938	0.445742	0.0609036	0.747169	0.631255	0.529451	0.104965	0.0863641	0.0301006	0.992401	0.999765	0.35915	0.928014	0.923148	0.885323	0.143113	0.122713	0.0471768	0.058303	0.0650552	0.0988971	-0.356421	-0.127391	0.260979	0.5363	0.0681035	0.999172	0.89151	0.0999478	0.0730423	-0.631501	-0.0898279	0.0719969	0.646069	0.0333514	0.607038	0.915051	0.0526128	0.0957669	0.0596815	-0.0459124	0.751715	0.822591	0.101795	0.953267	0.95676	0.137672	0.0593772	-9.90569	-0.0978773	0.445742	0.631255	0.0863641	0.999765	0.923148	0.122713	0.0650552	-62.7818	-0.124233	0.0609036	0.529451	0.0301006	0.35915	0.885323	0.0471768	0.0988971	-0.770112	-0.13841	0.0242973	0.479705	0.016656	0.264228	0.854809	0.0281813	0.116413	-0.00820582	-0.118384	1.4990054847227e-05	0.503491	5.2217730131339e-05	6.01742390799548e-05	0.816781	9.93000724899589e-05	0.25453
ENSG00000274943		novel transcript, sense intronic to PPHLN1	lncRNA	NA	-0.00216019	0.19213	0.442639	0.206483	0.579439	0.914902	0.619917	0.615689	-0.0151346	0.00312114	0.174899	0.739033	0.251552	0.639422	0.9999	0.687031	0.68005	-0.0211859	-0.296165	0.212012	0.85678	0.315059	0.541316	0.950628	0.630118	0.576595	-0.0127683	0.00304717	0.197948	0.0413292	0.182018	0.227323	0.0700241	0.559229	0.244238	0.0289352	-0.00237811	0.177466	0.787537	0.243259	0.644268	0.98441	0.674358	0.67875	-0.0216724	-0.916143	0.255659	0.0239205	0.0912269	0.170127	0.999981	0.453757	0.221216	0.0401828	0.000132456	0.181856	0.964789	0.24154	0.653207	0.99302	0.814863	0.687298	-0.0225699	-0.145224	0.179968	0.380865	0.233522	0.557443	0.999744	0.663592	0.600817	-0.0128865	0.142091	0.187796	0.452595	0.215523	0.582576	0.902725	0.643212	0.61836	-0.0154535	-0.0798781	0.189198	0.608794	0.256479	0.603332	0.956897	0.735233	0.644533	-0.0177578	-0.139126	0.164739	0.288181	0.276348	0.513995	0.999906	0.715191	0.564039	-0.00836463	-0.0226669	0.174524	0.871947	0.2634	0.650167	0.99515	0.728085	0.685451	-0.0222647	-0.118924	0.148335	0.416122	0.34167	0.570557	0.996984	0.813268	0.613648	-0.0142295	0.0221637	0.184971	0.88015	0.232058	0.650578	0.995839	0.713013	0.686093	-0.0223059	0.133756	0.198307	0.570268	0.200337	0.6128	0.810701	0.657276	0.64374	-0.0185095	0.00868403	0.187641	0.95093	0.225698	0.631934	0.982172	0.673546	0.65928	-0.0206723	-0.0273723	0.00226366	0.185056	0.186219	0.812009	0.987367	0.221408	0.232327	0.625276	0.632381	0.950152	0.997545	0.646626	0.656252	0.656547	0.663104	-0.019995	-0.0207177	0.0338093	0.192594	0.793979	0.210182	0.623809	0.99979	0.65942	0.662835	-0.0198457	0.236109	0.201868	0.432526	0.185114	0.555621	0.706036	0.620306	0.587411	-0.0128423	-0.0771702	0.173432	0.54848	0.254828	0.587231	0.99987	0.681153	0.631483	-0.0161088	-0.213371	2.66263	-6.33248	0.162816	0.195409	0.179299	0.468459	0.78708	0.80504	0.290262	0.209331	0.242558	0.566725	0.62321	0.624726	0.915483	0.999765	0.922938	0.68042	0.692456	0.70682	0.607735	0.664063	0.653826	-0.0139949	-0.0197847	-0.019939	0.126724	0.209059	0.598971	0.185003	0.597647	0.999172	0.666505	0.63869	-0.0171765	0.274494	0.197946	0.305288	0.189781	0.503393	0.717445	0.626296	0.54287	-0.00731668	0.00226366	0.186219	0.987367	0.232327	0.632381	0.997545	0.656252	0.663104	-0.0207177	2.66263	0.195409	0.78708	0.209331	0.62321	0.999765	0.692456	0.664063	-0.0197847	-6.33248	0.179299	0.80504	0.242558	0.624726	0.922938	0.70682	0.653826	-0.019939	0.290929	0.214687	0.267132	0.159758	0.482393	0.56021	0.5958	0.517301	-0.00503274	0.00289348	0.199179	0.055968	0.180922	0.264368	0.0907757	0.557715	0.281437	0.0227707
ENSG00000197629	MPEG1	macrophage expressed 1 [Source:HGNC Symbol;Acc:HGNC:29619]	protein_coding	219972	-0.00274228	0.709189	0.614316	0.0174007	0.144358	0.947828	0.213845	0.184968	0.0462733	0.0176952	0.663059	0.327016	0.0253598	0.11439	0.9999	0.272462	0.156878	0.0546096	-4.0104	0.903919	0.190974	0.0231113	0.10266	0.560244	0.191397	0.137798	0.0671126	-0.0138942	0.614349	2.60308144517923e-07	0.0150352	2.94220428781719e-06	1.68932353550839e-06	0.19035	6.97135888991281e-06	0.311782	-0.0107214	0.681035	0.52901	0.0217765	0.137825	0.957392	0.255282	0.180431	0.0479583	0.104497	0.68573	0.895579	0.02407	0.155813	0.999981	0.254455	0.205219	0.0434648	-0.0123947	0.559095	0.030052	0.0567327	0.030273	0.288538	0.562923	0.0473544	0.0975882	0.352631	0.695389	0.270088	0.0183496	0.104985	0.999744	0.234078	0.144589	0.0576067	0.318684	0.710876	0.38297	0.0164972	0.122241	0.883433	0.227011	0.161503	0.0522634	0.201843	0.62055	0.500664	0.0542854	0.197936	0.93142	0.440165	0.249379	0.0348164	-0.112047	0.681691	0.658884	0.0220912	0.147146	0.999906	0.264137	0.194715	0.0455734	-0.250986	0.629126	0.354363	0.0377535	0.118382	0.988904	0.361757	0.159803	0.0534003	-0.303852	0.612357	0.281472	0.0435926	0.106996	0.996984	0.422623	0.146603	0.0569471	-0.483408	0.594856	0.0858606	0.0445056	0.0574769	0.987465	0.406501	0.0857804	0.0776885	-1.14646	0.54092	0.0102422	0.0616358	0.0147826	0.323684	0.422684	0.0256947	0.118482	-0.465305	0.587131	0.0880454	0.0494999	0.0617568	0.378378	0.3885	0.0870949	0.0762634	-0.210381	0.0426475	0.690565	0.706097	0.347466	0.87845	0.0202048	0.0217932	0.123895	0.163798	0.770839	0.979372	0.237398	0.251905	0.16243	0.207462	0.0524086	0.0421109	-0.280455	0.637182	0.26502	0.033904	0.109898	0.99979	0.323581	0.15041	0.0566855	-1.4902	0.592468	0.00964913	0.0398396	0.0150911	0.273061	0.336381	0.0259514	0.119251	-0.0239694	0.691178	0.923968	0.0218854	0.164545	0.99987	0.246604	0.213689	0.0419388	0.751453	-35.1598	-106.542	0.775306	0.565807	0.588487	0.188902	0.0646505	0.0307887	0.010562	0.0586227	0.0447451	0.0932855	0.0515726	0.0326374	0.862626	0.999765	0.30621	0.160516	0.440682	0.384782	0.129112	0.0786959	0.050619	0.0624087	0.0821021	0.0964299	-0.753668	0.555614	0.106295	0.0682258	0.068694	0.999172	0.481478	0.100736	0.0727562	-1.37096	0.633443	0.00746751	0.0269071	0.0126313	0.607038	0.282523	0.0229145	0.124314	0.0426475	0.706097	0.87845	0.0217932	0.163798	0.979372	0.251905	0.207462	0.0421109	-35.1598	0.565807	0.0646505	0.0586227	0.0515726	0.999765	0.440682	0.0786959	0.0821021	-106.542	0.588487	0.0307887	0.0447451	0.0326374	0.30621	0.384782	0.050619	0.0964299	-1.50604	0.544538	0.00254508	0.0560436	0.0058379	0.238905	0.399603	0.0113826	0.145539	-0.0140346	0.60328	2.76848036049449e-07	0.0170142	3.10506641584203e-06	1.7066963668281e-06	0.19966	7.21026917946531e-06	0.310764
ENSG00000274414		novel transcript	lncRNA	NA	0.00245978	-0.112187	0.557942	0.619842	0.678785	0.94003	0.892164	0.707095	-0.025142	0.00152974	-0.101545	0.912823	0.654321	0.720444	0.9999	0.914617	0.753245	-0.0293696	4.73527	-0.427465	0.0444861	0.153891	0.145595	0.406153	0.459819	0.186152	0.0529205	0.012207	-0.0285896	1.59610133786327e-09	0.873819	4.78429846452114e-07	1.94542966816539e-08	0.96807	1.2996750731535e-06	0.345006	-0.00723634	-0.107805	0.582019	0.632799	0.683876	0.961417	0.901721	0.714724	-0.0256553	0.25885	-0.120104	0.673379	0.602847	0.699672	0.999981	0.882027	0.735741	-0.0272531	-0.000938046	-0.109077	0.833893	0.63625	0.716446	0.957029	0.955288	0.745133	-0.0289605	-0.210302	-0.0994849	0.394763	0.657573	0.630626	0.999744	0.914831	0.669156	-0.0203025	-0.265306	-0.112632	0.346419	0.616226	0.610198	0.879959	0.898376	0.644292	-0.0182474	-0.061037	-0.019724	0.792048	0.936215	0.734951	0.977326	0.99111	0.763844	-0.0312299	0.0724523	-0.0906818	0.7115	0.688641	0.704813	0.999906	0.927395	0.739853	-0.027775	0.242111	-0.0359616	0.246262	0.875693	0.553419	0.988904	0.97826	0.595707	-0.0124726	0.256431	-0.0296781	0.238525	0.897728	0.547943	0.996984	0.986444	0.592418	-0.011908	0.536251	0.0114856	0.0126267	0.958565	0.14138	0.987465	0.992459	0.185599	0.0470334	0.643671	-0.0127224	0.0643316	0.954975	0.329345	0.397513	0.992538	0.373425	0.0133231	0.297944	-0.030881	0.158081	0.892809	0.482255	0.467326	0.982371	0.518328	-0.00501761	0.216771	-0.104087	-0.0953956	-0.127096	0.208612	0.628328	0.671139	0.586214	0.530725	0.698837	0.703722	0.921529	0.916504	0.875011	0.568164	0.724376	-0.0102323	-0.0274905	0.317329	-0.0345481	0.100596	0.878737	0.404949	0.99979	0.977571	0.456957	0.00383724	0.739554	-0.0490626	0.100156	0.827445	0.404221	0.387621	0.964608	0.44297	0.00392475	0.104487	-0.0834165	0.589428	0.715069	0.691666	0.99987	0.930326	0.726845	-0.0267553	-0.102225	2.57096	53.4105	-0.11086	-0.090486	-0.0465514	0.81776	0.862452	0.164123	0.632417	0.698118	0.83771	0.721567	0.724446	0.488801	0.97843	0.999765	0.481515	0.886373	0.94169	0.968491	0.74911	0.755758	0.526016	-0.0298355	-0.0301345	-0.00573419	0.558698	0.00337243	0.120969	0.988449	0.436026	0.999172	0.999069	0.487111	0.000180099	0.388831	-0.0824813	0.334821	0.715453	0.610962	0.732543	0.936385	0.644184	-0.0185368	-0.104087	-0.127096	0.628328	0.586214	0.698837	0.921529	0.875011	0.724376	-0.0274905	2.57096	-0.090486	0.862452	0.698118	0.724446	0.999765	0.94169	0.755758	-0.0301345	53.4105	-0.0465514	0.164123	0.83771	0.488801	0.481515	0.968491	0.526016	-0.00573419	0.65611	-0.0343961	0.0947482	0.879141	0.395044	0.36879	0.977074	0.434263	0.00503589	0.0122709	-0.01925	2.18607460669683e-09	0.915205	6.3357121678304e-07	2.39009291996501e-08	0.980338	1.66209591935291e-06	0.340002
ENSG00000101230	ISM1	isthmin 1 [Source:HGNC Symbol;Acc:HGNC:16213]	protein_coding	140862	0.000600213	0.484322	0.861082	0.0102449	0.0731196	0.98564	0.167706	0.103225	0.0698496	-0.0118934	0.508585	0.295381	0.00682234	0.050098	0.9999	0.157387	0.0771189	0.0820661	-3.327	0.757811	0.0892091	0.0031038	0.0388661	0.462276	0.074894	0.0599265	0.103093	-0.00400022	0.464556	0.0274016	0.0108559	0.0121179	0.049017	0.166815	0.0158201	0.124066	-0.00909931	0.476309	0.395803	0.0109865	0.0572903	0.936124	0.194316	0.0847964	0.0777928	0.0052792	0.487144	0.991601	0.0112855	0.0739035	0.999981	0.180201	0.10833	0.069497	-0.0124302	0.351973	0.00040376	0.0458382	0.000527345	0.0280957	0.523527	0.00133041	0.203458	0.157127	0.488058	0.436123	0.00910602	0.059678	0.999744	0.177678	0.0892702	0.0764793	-0.209278	0.476701	0.36291	0.0108355	0.0551451	0.881517	0.192592	0.0813608	0.079015	0.257537	0.522956	0.173257	0.010509	0.0668777	0.823267	0.245398	0.0980798	0.0736433	0.0608533	0.494433	0.703494	0.00875611	0.0702513	0.999906	0.184392	0.103458	0.0711686	0.03639	0.497029	0.831588	0.0100501	0.0727471	0.991896	0.219645	0.104855	0.0700183	-0.0563143	0.472389	0.752092	0.0146482	0.0713707	0.996984	0.285901	0.103458	0.0706484	-0.163488	0.453942	0.359504	0.0168394	0.054912	0.987465	0.281866	0.0824434	0.0791503	-0.00792074	0.486518	0.977984	0.0111409	0.0738867	0.99269	0.215538	0.102774	0.0695045	-0.0476379	0.483433	0.781037	0.011379	0.0708236	0.908038	0.208445	0.0979888	0.071742	-0.0256491	0.0834017	0.493937	0.51624	0.854443	0.630802	0.00828513	0.00735412	0.0719148	0.0670971	0.963737	0.922122	0.162729	0.164693	0.101835	0.0965705	0.0712327	0.073535	-0.0468144	0.484828	0.765935	0.0105708	0.0705419	0.99979	0.200972	0.103047	0.0718746	-0.408148	0.4664	0.263073	0.0125956	0.04656	0.569918	0.206178	0.0683453	0.0853632	0.0738864	0.506151	0.636397	0.00730142	0.0672745	0.99987	0.15466	0.0996317	0.0734477	0.085819	-8.81913	-68.3239	0.503649	0.462076	0.42619	0.810567	0.460771	0.0259991	0.00838865	0.0155994	0.0199037	0.0713174	0.0600564	0.0114852	0.977045	0.999765	0.299642	0.142894	0.266909	0.274613	0.102496	0.0897589	0.0205505	0.0715107	0.0771759	0.126992	-0.486632	0.404496	0.0937969	0.0334638	0.0262022	0.999172	0.370542	0.0440723	0.103084	-0.375137	0.477639	0.248345	0.0101933	0.0452258	0.683182	0.191211	0.0683843	0.0862839	0.0834017	0.51624	0.630802	0.00735412	0.0670971	0.922122	0.164693	0.0965705	0.073535	-8.81913	0.462076	0.460771	0.0155994	0.0600564	0.999765	0.266909	0.0897589	0.0771759	-68.3239	0.42619	0.0259991	0.0199037	0.0114852	0.299642	0.274613	0.0205505	0.126992	-0.223906	0.472109	0.483029	0.0124458	0.061177	0.737187	0.213794	0.0859801	0.076572	-0.00383974	0.462672	0.0367186	0.0114527	0.0147276	0.0628572	0.169795	0.0189383	0.118588
ENSG00000281207	SLFNL1-AS1	SLFNL1 antisense RNA 1 [Source:HGNC Symbol;Acc:HGNC:44126]	lncRNA	100507178	-0.00274073	0.153767	0.269011	0.249925	1.2735028450195e-12	0.850745	0.666915	1.60487584454729e-11	0.532918	-0.00326261	0.144661	0.693253	0.282427	2.12544555274012e-12	0.9999	0.716115	2.6385453562238e-11	0.526691	1.48407	0.05272	0.287168	0.767097	3.09569378473314e-11	0.643861	0.905544	3.78653761817505e-10	0.542606	3.28627371167163e-05	0.139087	0.980374	0.299648	2.28962961876609e-12	0.985299	0.680562	1.6691672686772e-11	0.525779	-0.00663574	0.13068	0.393419	0.327907	1.6142789930593e-12	0.935772	0.74611	2.01600772686626e-11	0.530046	-0.0764966	0.145181	0.833469	0.289897	2.24219999741183e-12	0.999981	0.70623	2.80187466343247e-11	0.526035	-0.00456314	0.0891173	0.0821131	0.506558	5.35497940722161e-13	0.443752	0.922326	7.07850708682673e-12	0.54325	0.00777956	0.138922	0.957701	0.299419	2.28720397185737e-12	0.999744	0.722795	2.82586495477817e-11	0.525792	-0.0813781	0.134669	0.626481	0.31468	2.04409373983822e-12	0.939495	0.735561	2.53453005667903e-11	0.527168	0.144394	0.188541	0.293665	0.198629	2.01387361079035e-12	0.873567	0.682411	2.50452207687412e-11	0.531652	-0.257258	0.10992	0.024353	0.39855	1.99693622070988e-13	0.999906	0.797612	2.82449048321481e-12	0.554716	-0.0340728	0.130049	0.783739	0.344567	2.2089530103293e-12	0.991647	0.791287	2.7324302219329e-11	0.526219	-0.120843	0.106304	0.34905	0.439208	1.5030735676783e-12	0.996984	0.86593	1.888463082676e-11	0.530913	-0.127932	0.112578	0.322858	0.406225	1.43226210911939e-12	0.987465	0.836406	1.80705440479903e-11	0.531498	-0.259053	0.104238	0.211324	0.440859	1.08118024031135e-12	0.564055	0.843726	1.37248542281378e-11	0.53489	-0.254758	0.0809756	0.0400717	0.545443	4.91457221801653e-13	0.305406	0.884986	6.52953956373257e-12	0.548609	-0.200247	0.208954	0.135827	0.194551	0.048108	0.0980286	0.301444	0.155005	5.70226800297336e-13	1.00089285920351e-12	0.656297	0.782323	0.721813	0.568991	7.59547938987604e-12	1.30316500804683e-11	0.546853	0.540142	-0.165445	0.105928	0.148936	0.432044	1.37095236275798e-12	0.99979	0.826993	1.76838405824814e-11	0.536342	-0.385516	0.1135	0.14848	0.397142	1.36786990386538e-12	0.445268	0.804828	1.72798428778525e-11	0.53637	-0.0705383	0.128868	0.538169	0.341669	3.10833184110021e-12	0.99987	0.749886	3.8426590781896e-11	0.526296	0.227664	-3.6256	-8.89354	0.164357	0.126698	0.131128	0.384967	0.679682	0.697158	0.23067	0.359563	0.336524	2.59524194447341e-12	3.43535131644328e-12	3.46687709282855e-12	0.89821	0.999765	0.871804	0.621761	0.813133	0.784419	3.21217155840058e-11	4.2069405232442e-11	4.13363007411982e-11	0.52853	0.525053	0.524939	-0.0945668	0.122531	0.65971	0.382023	3.39700942418485e-12	0.999172	0.824606	4.1673454056362e-11	0.525192	-0.306981	0.126241	0.197341	0.344877	1.67856720610842e-12	0.657272	0.767516	2.1166223812298e-11	0.53388	0.208954	0.194551	0.0980286	0.155005	1.00089285920351e-12	0.782323	0.568991	1.30316500804683e-11	0.540142	-3.6256	0.126698	0.679682	0.359563	3.43535131644328e-12	0.999765	0.813133	4.2069405232442e-11	0.525053	-8.89354	0.131128	0.697158	0.336524	3.46687709282855e-12	0.871804	0.784419	4.13363007411982e-11	0.524939	-0.340645	0.105992	0.143637	0.431406	1.33489499595551e-12	0.429137	0.82804	1.68326213853639e-11	0.536666	-0.000275319	0.137113	0.838607	0.306634	2.24513314037396e-12	0.876965	0.684058	1.57174428393743e-11	0.526019
ENSG00000243725	TTC4	tetratricopeptide repeat domain 4 [Source:HGNC Symbol;Acc:HGNC:12394]	protein_coding	7268	0.00125004	-0.0155482	0.559921	0.892848	1.87405427495772e-07	0.940195	0.974867	1.05984162122235e-06	0.36137	0.00759459	-0.0221806	0.285571	0.847007	1.29477251433955e-07	0.9999	0.966173	7.74555403489036e-07	0.36769	0.881925	-0.0872192	0.486257	0.590757	3.98019329430171e-06	0.771295	0.818935	1.91783005283097e-05	0.343724	0.00284167	0.00758762	0.0118975	0.945417	1.16037042606667e-08	0.0234612	0.98793	4.20457455324681e-08	0.407135	0.00391688	-0.00391582	0.559622	0.972868	1.87360638627271e-07	0.960774	0.995966	1.06450722208602e-06	0.361374	0.144784	-0.0206587	0.644325	0.860769	1.9868730847688e-07	0.999981	0.968071	1.15053942114388e-06	0.360364	-0.00245153	-0.0355114	0.281576	0.761367	1.28339783896687e-07	0.693475	0.974262	7.27188873571478e-07	0.367839	-0.143589	-0.009205	0.254426	0.935732	1.20328771379519e-07	0.999744	0.986735	7.1879426279709e-07	0.368933	-0.142313	-0.0161635	0.322594	0.887865	1.39544880463346e-07	0.873944	0.975494	8.18081370222702e-07	0.366416	0.0632534	0.0143425	0.594906	0.909772	2.53645952029186e-07	0.95332	0.989103	1.4261279124352e-06	0.359588	0.0905812	0.0014367	0.364285	0.990036	1.49929165291035e-07	0.999906	0.998318	8.86452461791778e-07	0.365192	0.0305174	-0.000840755	0.775626	0.994331	2.11148001795365e-07	0.991647	0.998844	1.20096919774586e-06	0.359316	0.177268	0.0390463	0.109349	0.738821	6.69739153680161e-08	0.996984	0.957712	4.1626560989969e-07	0.37877	0.169072	0.0260182	0.128212	0.822079	7.51934696682488e-08	0.987465	0.97252	4.65894976151752e-07	0.376841	0.191774	0.0168919	0.283933	0.884942	1.29011952831565e-07	0.621123	0.981623	7.3540347688042e-07	0.367751	0.174636	0.0254305	0.0961712	0.823021	4.75477700970506e-08	0.388939	0.967554	2.97582670486611e-07	0.388068	0.0803565	-0.0431003	-0.0133611	-0.0262908	0.350859	0.687685	0.905418	0.821248	1.14667109725217e-07	1.5913994516734e-07	0.773181	0.939028	0.97952	0.95676	6.8873091366711e-07	9.32957368033722e-07	0.373286	0.367674	0.0647882	-0.0016932	0.504297	0.9882	1.39545731823038e-07	0.99979	0.99803	8.36588028744924e-07	0.369931	0.108456	-0.00758238	0.631289	0.946946	1.54166557544341e-07	0.831514	0.989014	8.77109487631273e-07	0.368221	0.1191	0.00378133	0.215428	0.9733	8.42969668980408e-08	0.99987	0.994939	5.27058624105797e-07	0.378501	0.172596	-4.0897	-1.53921	0.00341052	-0.0300657	-0.0165805	0.434335	0.58004	0.93628	0.976351	0.795608	0.885037	1.29274636815452e-07	1.48855817001045e-07	1.70968825808716e-07	0.909856	0.999765	0.976307	0.993761	0.963304	0.980307	7.65638512263678e-07	8.80106316716038e-07	9.63482499939366e-07	0.37124	0.368823	0.366439	0.187805	0.0196829	0.297723	0.866519	1.03849990207863e-07	0.999172	0.976853	6.37880933596351e-07	0.374971	-0.00954303	-0.0154704	0.962239	0.891499	1.71296815248883e-07	0.989026	0.978262	9.88353171954594e-07	0.366406	-0.0431003	-0.0262908	0.687685	0.821248	1.5913994516734e-07	0.939028	0.95676	9.32957368033722e-07	0.367674	-4.0897	-0.0300657	0.58004	0.795608	1.48855817001045e-07	0.999765	0.963304	8.80106316716038e-07	0.368823	-1.53921	-0.0165805	0.93628	0.885037	1.70968825808716e-07	0.976307	0.980307	9.63482499939366e-07	0.366439	0.059153	-0.00913376	0.764461	0.936526	1.64509146626789e-07	0.899269	0.987042	9.29597312524981e-07	0.367103	0.00307207	0.0111596	0.00704946	0.919371	7.49270328656248e-09	0.0146393	0.981887	2.74363225237978e-08	0.413975
ENSG00000240449	REPIN1-AS1	REPIN1 antisense RNA 1 [Source:HGNC Symbol;Acc:HGNC:41201]	lncRNA	NA	0.00066856	-0.110784	0.752342	0.333099	1.51572868491568e-10	0.968471	0.738908	1.42412903556959e-09	0.471149	0.00535557	-0.116617	0.446416	0.307413	1.2065056507182e-10	0.9999	0.735585	1.16864788495544e-09	0.474294	3.43621	-0.380251	0.00430861	0.0130245	1.82341550014487e-10	0.320516	0.149305	1.97182863284897e-09	0.517532	0.00216658	-0.0946885	0.0540145	0.395594	2.71346427334315e-11	0.088553	0.75304	1.62980189581922e-10	0.494357	-0.00630111	-0.114961	0.340968	0.311696	1.03275403845137e-10	0.930309	0.733947	9.94790765000888e-10	0.476426	0.379699	-0.138344	0.218235	0.232428	7.72925302435027e-11	0.999981	0.649562	7.75817337015168e-10	0.480373	0.00143287	-0.0915258	0.524807	0.430836	1.31133455993996e-10	0.844485	0.903388	1.22899220063563e-09	0.473148	0.111835	-0.106816	0.369367	0.346066	1.08356397485681e-10	0.999744	0.761044	1.05348747947995e-09	0.475768	-0.0606993	-0.110312	0.669925	0.333477	1.45773825267829e-10	0.948928	0.74936	1.38176319294873e-09	0.471688	-0.0588614	-0.136039	0.616086	0.277869	1.91259303950864e-10	0.958184	0.751213	1.80796959473043e-09	0.472001	-0.00861801	-0.108128	0.93051	0.344876	1.58341230761801e-10	0.999906	0.763919	1.50844672492218e-09	0.470545	0.0340546	-0.0983128	0.747324	0.401034	1.51269378969667e-10	0.990673	0.82648	1.43480615012667e-09	0.471177	-0.0270044	-0.114441	0.806354	0.331064	1.54442535864539e-10	0.996984	0.808504	1.45531313460036e-09	0.47089	0.105563	-0.0854389	0.338147	0.459108	1.02753544396834e-10	0.987465	0.86427	9.95531171737587e-10	0.476495	0.0359453	-0.102348	0.839351	0.378915	1.55842179716708e-10	0.940155	0.808501	1.4334449121069e-09	0.470765	0.038979	-0.10006	0.715218	0.392176	2.17683131556083e-10	0.877388	0.813819	1.9916953540703e-09	0.470187	0.0599558	-0.14581	-0.107839	-0.147148	0.490985	0.175601	0.344604	0.207686	1.85121893190899e-10	9.69765774525277e-11	0.839548	0.7997	0.755028	0.632575	1.74677828105662e-09	9.54444025769769e-10	0.472457	0.481405	0.0464361	-0.0995255	0.635632	0.390854	2.08441948354984e-10	0.99979	0.807198	1.96682230270921e-09	0.470796	-0.0170842	-0.110268	0.940341	0.339766	2.31265799921678e-10	0.978035	0.766888	2.09843708380743e-09	0.469337	-0.00145591	-0.109323	0.988088	0.343751	2.31856876507839e-10	0.99987	0.751548	2.18776152953383e-09	0.469301	-0.152604	-0.893362	-0.0136041	-0.125408	-0.112375	-0.109107	0.493659	0.904772	0.999441	0.28237	0.33964	0.347217	1.85634785162543e-10	2.30311602149451e-10	2.31881352544299e-10	0.923705	0.999765	0.999786	0.673361	0.801286	0.791377	1.75879660295623e-09	2.16336938795552e-09	2.12160220801965e-09	0.472418	0.469395	0.4693	0.153039	-0.0807964	0.401095	0.495885	1.65909801078043e-10	0.999172	0.877024	1.58928145544648e-09	0.473985	-0.0214895	-0.110058	0.915882	0.337697	2.30656900920061e-10	0.974325	0.761551	2.13480759810623e-09	0.469374	-0.14581	-0.147148	0.175601	0.207686	9.69765774525277e-11	0.7997	0.632575	9.54444025769769e-10	0.481405	-0.893362	-0.112375	0.904772	0.33964	2.30311602149451e-10	0.999765	0.801286	2.16336938795552e-09	0.469395	-0.0136041	-0.109107	0.999441	0.347217	2.31881352544299e-10	0.999786	0.791377	2.12160220801965e-09	0.4693	0.00829106	-0.108265	0.966822	0.351266	2.31691082729636e-10	0.985678	0.779816	2.10689015178007e-09	0.469311	0.00191725	-0.0947217	0.0929346	0.39826	4.1474769509043e-11	0.14038	0.754662	2.30051734045627e-10	0.48874
ENSG00000180730	SHISA2	shisa family member 2 [Source:HGNC Symbol;Acc:HGNC:20366]	protein_coding	387914	-0.0021276	0.104406	0.612561	0.64461	0.551788	0.947212	0.899913	0.589863	-0.0123046	0.0108635	0.0736761	0.43624	0.7444	0.509761	0.9999	0.939967	0.55898	-0.00791683	-1.46296	0.22671	0.547951	0.467737	0.572085	0.809189	0.74481	0.605494	-0.0164183	-0.00405873	0.0695047	0.0692127	0.753428	0.248834	0.109885	0.927258	0.265691	0.0252718	-0.00497287	0.0867048	0.705496	0.701111	0.565717	0.97712	0.926675	0.605873	-0.0137347	0.476792	0.0537018	0.437097	0.815515	0.510029	0.999981	0.95587	0.56104	-0.00794515	-0.00124519	0.0792793	0.780794	0.731009	0.57378	0.940985	0.970947	0.613247	-0.0145583	0.090267	0.093139	0.715524	0.67937	0.566947	0.999744	0.920186	0.60989	-0.0138606	0.335542	0.110303	0.233152	0.622525	0.418032	0.848829	0.901242	0.462686	0.00224042	0.212736	0.19766	0.359163	0.423359	0.460208	0.892038	0.842929	0.510317	-0.00257071	0.158789	0.11075	0.417068	0.623689	0.503585	0.999906	0.904764	0.554106	-0.00726084	0.120917	0.124268	0.563934	0.591611	0.542484	0.988904	0.905198	0.585634	-0.0113434	0.0361176	0.102605	0.868754	0.659797	0.579988	0.996984	0.937047	0.622343	-0.0151904	-0.0458597	0.0834283	0.834313	0.716698	0.577949	0.994321	0.946724	0.619325	-0.014983	-0.125881	0.0760212	0.720384	0.741181	0.567526	0.88965	0.946719	0.601367	-0.0139197	0.212993	0.143512	0.314599	0.53432	0.470188	0.623503	0.880459	0.50693	-0.00368508	0.162332	-0.197541	0.0975464	0.0425945	0.34762	0.357497	0.665677	0.85463	0.484984	0.489086	0.770982	0.848367	0.914981	0.964728	0.525386	0.529555	-0.0053168	-0.0057653	0.105124	0.11581	0.589427	0.614813	0.555373	0.99979	0.907992	0.599455	-0.0128165	0.088786	0.100257	0.844873	0.661624	0.586601	0.939865	0.919227	0.616873	-0.0160441	0.00674395	0.0952162	0.972249	0.677605	0.59122	0.99987	0.918572	0.635083	-0.0165181	-0.367628	16.6161	27.1849	0.0548462	0.15519	0.121319	0.406519	0.261148	0.480988	0.812163	0.503165	0.597219	0.507535	0.442085	0.530451	0.902708	0.999765	0.743053	0.948456	0.879913	0.906327	0.552145	0.495263	0.565433	-0.00776239	-0.000516398	-0.0102034	0.0559294	0.104492	0.87759	0.658869	0.588414	0.999172	0.930387	0.630377	-0.0162302	0.0599627	0.0968412	0.882143	0.670579	0.588631	0.964424	0.922665	0.623324	-0.0162526	-0.197541	0.0425945	0.357497	0.85463	0.489086	0.848367	0.964728	0.529555	-0.0057653	16.6161	0.15519	0.261148	0.503165	0.442085	0.999765	0.879913	0.495263	-0.000516398	27.1849	0.121319	0.480988	0.597219	0.530451	0.743053	0.906327	0.565433	-0.0102034	0.0121067	0.0953596	0.975627	0.678955	0.591254	0.989546	0.928252	0.620324	-0.0165216	-0.00244917	0.0769775	0.281809	0.73152	0.446559	0.360066	0.91935	0.461418	-0.00102686
ENSG00000233012	HDAC1P2	histone deacetylase 1 pseudogene 2 [Source:HGNC Symbol;Acc:HGNC:45191]	transcribed_processed_pseudogene	NA	-0.00296932	-0.0395978	0.477519	0.860255	0.00344583	0.923436	0.967118	0.00737288	0.157667	0.00155259	-0.0584484	0.911194	0.79578	0.00420876	0.9999	0.954485	0.00909226	0.152502	3.78926	-0.283827	0.110661	0.348208	0.00419575	0.487804	0.658195	0.00885812	0.1738	0.0115091	0.0105307	1.75725555921713e-08	0.95451	2.89160036363303e-09	1.58893781682189e-07	0.990412	1.1672999062039e-08	0.428553	-0.013228	-0.0720887	0.311412	0.74725	0.00278569	0.928136	0.941745	0.00616324	0.163092	0.297844	-0.0801698	0.626304	0.727156	0.00384203	0.999981	0.929799	0.00845839	0.154864	0.000780002	-0.0471968	0.861056	0.837171	0.00417784	0.964081	0.984957	0.00834605	0.152694	-0.178396	-0.0562506	0.468957	0.801528	0.00341797	0.999744	0.954443	0.00751091	0.157875	-0.160296	-0.0640375	0.568653	0.775496	0.00370725	0.92469	0.947513	0.00796449	0.155786	0.245795	0.127566	0.281442	0.598591	0.00289432	0.871406	0.910002	0.00645574	0.16393	-0.00423003	-0.0561826	0.982715	0.803314	0.00422923	0.999906	0.956491	0.00912983	0.152376	0.127089	-0.0226984	0.542465	0.921522	0.00363844	0.988904	0.987547	0.00794181	0.156268	0.095332	-0.029993	0.661229	0.897025	0.00391302	0.996984	0.986207	0.00841492	0.154391	0.131473	-0.0286568	0.546644	0.900157	0.00364975	0.987465	0.983915	0.00793736	0.156189	0.0585386	-0.0478739	0.867287	0.834614	0.00418243	0.950125	0.969441	0.00858436	0.152665	0.365108	0.027335	0.0814502	0.904053	0.00139737	0.372533	0.983991	0.0032634	0.182238	0.118613	-0.113939	-0.0547986	-0.0870166	0.491221	0.594664	0.807802	0.708061	0.00401373	0.00433648	0.839661	0.914345	0.954546	0.923119	0.00847039	0.00914595	0.155457	0.153429	0.193754	-0.0173589	0.316721	0.939296	0.00323634	0.99979	0.988968	0.00723569	0.161054	0.580865	-0.0173271	0.196263	0.938784	0.00246135	0.501466	0.987967	0.00535612	0.168068	0.0486404	-0.0495925	0.801008	0.827706	0.00473928	0.99987	0.960016	0.0101279	0.151087	-0.534803	-3.32202	27.5017	-0.114457	-0.0694835	-0.0297944	0.224082	0.822155	0.473951	0.6169	0.764849	0.896207	0.00266345	0.00476423	0.00395082	0.871623	0.999765	0.7381	0.879645	0.957776	0.981814	0.00596896	0.0100369	0.00810819	0.166058	0.150948	0.155871	0.3772	0.012464	0.295182	0.957509	0.00311513	0.999172	0.995545	0.00699451	0.162039	0.230833	-0.0469211	0.566136	0.835637	0.00425629	0.848082	0.966884	0.00887872	0.153919	-0.113939	-0.0870166	0.594664	0.708061	0.00433648	0.914345	0.923119	0.00914595	0.153429	-3.32202	-0.0694835	0.822155	0.764849	0.00476423	0.999765	0.957776	0.0100369	0.150948	27.5017	-0.0297944	0.473951	0.896207	0.00395082	0.7381	0.981814	0.00810819	0.155871	0.335645	-0.0237546	0.393863	0.917108	0.00362117	0.666999	0.984641	0.00749225	0.158142	0.0111175	0.0164051	1.00893931768651e-07	0.930696	1.41602470938831e-08	6.90526034335047e-07	0.983946	4.92014196785793e-08	0.403991
ENSG00000006638	TBXA2R	thromboxane A2 receptor [Source:HGNC Symbol;Acc:HGNC:11608]	protein_coding	6915	-0.0049751	-0.114551	0.167685	0.553582	4.0495094861848e-07	0.784192	0.86532	2.15153458553526e-06	0.347955	-0.00193394	-0.138125	0.872591	0.48075	9.57091930472352e-07	0.9999	0.841523	4.87472575407779e-06	0.332566	-3.46554	0.183221	0.0882426	0.478035	1.77518604733392e-07	0.462145	0.750879	1.14101084030984e-06	0.404659	-0.00988273	-0.198418	2.49647185414898e-08	0.218846	4.21384039530052e-13	2.15079061687054e-07	0.602688	3.57703644490504e-12	0.546065	0.00860125	-0.130888	0.448037	0.501083	7.44355175119478e-07	0.948942	0.849424	3.80330397188995e-06	0.33711	-0.483915	-0.101794	0.360248	0.607914	6.6041358379866e-07	0.999981	0.88332	3.47334808506444e-06	0.339259	0.000792798	-0.132892	0.837295	0.504677	9.4992629254106e-07	0.95832	0.921729	4.56341871221642e-06	0.332703	0.122311	-0.141167	0.56681	0.467698	8.33591236491933e-07	0.999744	0.829263	4.25984899585329e-06	0.335068	0.553554	-0.11277	0.0210215	0.550188	8.35142304619413e-08	0.749893	0.868832	5.11810627096068e-07	0.375086	-0.304588	-0.210569	0.127362	0.320228	4.49172790400074e-07	0.782875	0.783934	2.4104949902151e-06	0.349502	0.127613	-0.127166	0.449783	0.514224	7.45859693782462e-07	0.999906	0.856904	3.87281177660043e-06	0.337074	-0.0491051	-0.154294	0.786084	0.441199	9.36361068090807e-07	0.991853	0.845908	4.71831639203132e-06	0.332964	0.0482752	-0.12852	0.797917	0.522925	9.39831977960863e-07	0.996984	0.897534	4.71980307348629e-06	0.332897	0.0284578	-0.135686	0.880412	0.494423	9.58440886243448e-07	0.995839	0.876789	4.82023714749364e-06	0.332541	-0.347075	-0.187978	0.25088	0.341425	5.29692617486251e-07	0.595258	0.786391	2.67429861669957e-06	0.343198	-0.182428	-0.188327	0.316134	0.343363	5.53628711649935e-07	0.624584	0.78239	2.84766352894649e-06	0.345763	-0.0107558	-0.00108665	-0.146273	-0.146332	0.94242	0.995312	0.453813	0.466895	8.75015205992351e-07	8.77090985299745e-07	0.987512	0.999399	0.821371	0.820735	4.44580375479288e-06	4.49366043835176e-06	0.337485	0.337442	0.0492706	-0.135897	0.76861	0.492773	8.43070326030941e-07	0.99979	0.856827	4.36232807843814e-06	0.338162	-0.35436	-0.170422	0.362209	0.385027	5.99782075891861e-07	0.653949	0.796052	3.02963483151398e-06	0.344324	0.0459677	-0.138783	0.782521	0.480893	8.47071785443149e-07	0.99987	0.832678	4.40384197099704e-06	0.338076	0.290091	-7.19685	-47.0186	-0.115034	-0.172486	-0.193039	0.446037	0.57223	0.154027	0.562462	0.3897	0.324183	6.72425387319479e-07	7.58029934147395e-07	3.45437400616109e-07	0.91134	0.999765	0.472947	0.855658	0.826727	0.775749	3.49499940259033e-06	3.93109940425491e-06	1.83299427626084e-06	0.342263	0.340094	0.35416	-0.076235	-0.160144	0.80694	0.431511	8.53478180280986e-07	0.999172	0.847143	4.38889446834558e-06	0.337939	-0.301974	-0.1596	0.383774	0.413124	6.19802102308136e-07	0.759053	0.81009	3.18803523872017e-06	0.343733	-0.00108665	-0.146332	0.995312	0.466895	8.77090985299745e-07	0.999399	0.820735	4.49366043835176e-06	0.337442	-7.19685	-0.172486	0.57223	0.3897	7.58029934147395e-07	0.999765	0.826727	3.93109940425491e-06	0.340094	-47.0186	-0.193039	0.154027	0.324183	3.45437400616109e-07	0.472947	0.775749	1.83299427626084e-06	0.35416	-0.41999	-0.187998	0.215166	0.338743	4.33802344964976e-07	0.508601	0.7721	2.2407377332029e-06	0.350122	-0.0104788	-0.209509	3.54836379886387e-09	0.184317	6.76297722133043e-14	3.66601043288627e-08	0.562716	6.32406759851689e-13	0.566948
ENSG00000255158		novel transcript	lncRNA	NA	0.000472967	-0.120879	0.910577	0.594548	0.118322	0.989857	0.882197	0.156127	0.0534181	-0.00959416	-0.101367	0.492592	0.654628	0.101454	0.9999	0.914659	0.141317	0.058791	4.827	-0.562031	0.0442308	0.0668549	0.0185615	0.406153	0.312862	0.0317931	0.128024	0.0107975	-0.0561712	2.21232729334447e-07	0.769253	1.73713030847612e-06	1.46033254014356e-06	0.931892	4.28586899065031e-06	0.321635	-0.0044179	-0.123784	0.737502	0.584572	0.114454	0.980532	0.885086	0.153882	0.0545899	0.327967	-0.145251	0.593931	0.529914	0.108047	0.999981	0.855956	0.150118	0.0566067	0.003672	-0.0782538	0.411736	0.73382	0.0946944	0.784894	0.971022	0.12782	0.0611606	0.272799	-0.11748	0.269879	0.600382	0.0785337	0.999744	0.890648	0.112765	0.0674786	-0.523376	-0.145515	0.0616734	0.511578	0.0347029	0.803996	0.852081	0.0547655	0.093456	-0.0890671	-0.157906	0.702836	0.525651	0.119346	0.971313	0.882918	0.161178	0.0537519	-0.252455	-0.146751	0.196294	0.513899	0.0670371	0.999906	0.856746	0.0993359	0.072704	0.00707499	-0.116475	0.973139	0.61632	0.118775	0.999062	0.912649	0.160241	0.0532831	-0.00844621	-0.120591	0.969228	0.60563	0.118761	0.997828	0.923992	0.160159	0.0532872	0.0652753	-0.104883	0.766244	0.648766	0.115373	0.991482	0.929579	0.156147	0.0543086	0.21949	-0.088946	0.532873	0.699201	0.104304	0.791756	0.938372	0.13842	0.0578324	0.00760217	-0.116819	0.971512	0.615729	0.1287	0.990968	0.909057	0.164057	0.0510339	-0.0909996	0.128479	-0.120484	-0.0850492	0.599917	0.550896	0.595756	0.715928	0.11754	0.114422	0.882223	0.901573	0.886445	0.925998	0.15521	0.152245	0.054297	0.0552552	0.0547641	-0.107297	0.779151	0.642083	0.125457	0.99979	0.91703	0.168632	0.0519569	0.694873	-0.070786	0.123626	0.754212	0.0569571	0.417584	0.947846	0.08119	0.0788995	-0.166961	-0.144968	0.388887	0.5259	0.100456	0.99987	0.855002	0.140397	0.0598394	-0.494012	-3.87842	11.2414	-0.171397	-0.132828	-0.107346	0.264743	0.794237	0.771441	0.457678	0.570089	0.641534	0.0846232	0.125898	0.125219	0.8753	0.999765	0.908129	0.799347	0.904095	0.92084	0.118868	0.169422	0.161549	0.0657496	0.0518303	0.0520254	0.000367709	-0.118513	0.999194	0.617342	0.128754	0.999882	0.918837	0.172507	0.0510187	-0.0447722	-0.12059	0.912024	0.597165	0.128238	0.97293	0.894149	0.167301	0.0511644	0.128479	-0.0850492	0.550896	0.715928	0.114422	0.901573	0.925998	0.152245	0.0552552	-3.87842	-0.132828	0.794237	0.570089	0.125898	0.999765	0.904095	0.169422	0.0518303	11.2414	-0.107346	0.771441	0.641534	0.125219	0.908129	0.92084	0.161549	0.0520254	0.307032	-0.0879132	0.43845	0.702218	0.105401	0.702268	0.935055	0.137715	0.0581577	0.0105907	-0.0496182	5.94962036773722e-07	0.797978	4.12720759606256e-06	3.38495491854363e-06	0.941145	9.39298635349788e-06	0.305356
ENSG00000260293		novel transcript, intronic to TBC1D24	lncRNA	NA	0.00130151	-0.056565	0.653186	0.716975	0.203726	0.953675	0.926025	0.249366	0.0332715	-0.00648077	-0.0380578	0.500645	0.807136	0.188465	0.9999	0.957162	0.240087	0.0362889	-1.22503	-0.0104515	0.463802	0.961023	0.269273	0.76043	0.982654	0.31487	0.0254694	-0.0040678	-0.0729154	0.00751121	0.624559	0.0178116	0.0156147	0.877706	0.0226341	0.113168	0.000807985	-0.0485037	0.92905	0.755592	0.21617	0.994841	0.943553	0.265018	0.0309392	-0.00696083	-0.0489326	0.986893	0.758674	0.216673	0.999981	0.940175	0.271393	0.0308471	0.00100157	-0.0385778	0.745369	0.808183	0.209837	0.929658	0.979057	0.254674	0.0321126	0.0890767	-0.0492325	0.601698	0.751022	0.199349	0.999744	0.943363	0.250085	0.0341182	-0.163863	-0.0580211	0.399331	0.70832	0.173888	0.888601	0.928802	0.218604	0.0393579	0.15042	-0.034362	0.347985	0.840017	0.175659	0.888693	0.973306	0.224936	0.0394493	-0.140729	-0.0653566	0.296125	0.673579	0.154006	0.999906	0.923246	0.202595	0.0438963	-0.0245868	-0.0558901	0.864974	0.726664	0.214794	0.993744	0.945734	0.265097	0.0311919	-0.0129134	-0.0529874	0.931703	0.741531	0.216208	0.997591	0.958394	0.267333	0.0309322	-0.0280088	-0.0552669	0.852974	0.7273	0.214439	0.994321	0.949343	0.265257	0.0312572	-0.0807248	-0.060305	0.739148	0.703935	0.209491	0.89799	0.939393	0.252442	0.0321777	-0.19	-0.0920593	0.19196	0.561126	0.14183	0.505416	0.890832	0.178727	0.0474847	-0.12479	0.20108	-0.0506368	0.00445324	0.294355	0.172651	0.74437	0.977677	0.172093	0.134735	0.750303	0.7997	0.939812	0.99517	0.215037	0.175613	0.0402338	0.0493669	-0.0149681	-0.0511102	0.911278	0.747518	0.240345	0.99979	0.949445	0.293034	0.027019	-0.0147439	-0.0490403	0.962391	0.755998	0.241076	0.986234	0.948118	0.282105	0.0268942	-0.293755	-0.0944534	0.0254915	0.537084	0.0455332	0.99987	0.860112	0.0713592	0.0860696	-0.391167	21.287	18.2192	-0.0898468	0.030172	-0.0298177	0.198542	0.0348316	0.493076	0.570059	0.846958	0.850403	0.144127	0.0552605	0.209347	0.862626	0.999765	0.751859	0.859484	0.9734	0.970241	0.187748	0.0835634	0.251613	0.0468922	0.0798785	0.0326007	-0.194381	-0.083967	0.436356	0.605392	0.200782	0.999172	0.916226	0.252065	0.0342546	0.123508	-0.0424836	0.657448	0.786224	0.227445	0.889913	0.958161	0.273708	0.029271	0.20108	0.00445324	0.172651	0.977677	0.134735	0.7997	0.99517	0.175613	0.0493669	21.287	0.030172	0.0348316	0.846958	0.0552605	0.999765	0.9734	0.0835634	0.0798785	18.2192	-0.0298177	0.493076	0.850403	0.209347	0.751859	0.970241	0.251613	0.0326007	-0.00074435	-0.0481005	0.997825	0.761829	0.241235	0.999073	0.952132	0.282037	0.0268671	-0.00442371	-0.0781979	0.00394035	0.597265	0.0113429	0.00871789	0.865976	0.0148624	0.125904
ENSG00000163535	SGO2	shugoshin 2 [Source:HGNC Symbol;Acc:HGNC:30812]	protein_coding	151246	-0.00485159	0.171179	0.120872	0.307725	0.103944	0.737062	0.720032	0.139545	0.0579522	0.00456174	0.136802	0.663091	0.42122	0.212274	0.9999	0.80744	0.265579	0.0316579	-1.98304	0.322879	0.274889	0.166438	0.13621	0.633581	0.475242	0.175697	0.0556919	-0.00815206	0.0979427	1.64047319737557e-07	0.493197	3.32184091274915e-06	1.12282357246239e-06	0.81131	7.79894177732552e-06	0.309487	0.00777835	0.154493	0.429593	0.361087	0.185653	0.946689	0.769995	0.2331	0.0368659	0.329316	0.117811	0.474019	0.495432	0.192201	0.999981	0.839143	0.245409	0.035533	-0.00407529	0.100401	0.222249	0.558132	0.140851	0.641205	0.935091	0.180453	0.0471697	-0.0128267	0.14482	0.944934	0.39237	0.224531	0.999744	0.788198	0.276425	0.0294297	0.438131	0.167631	0.0360479	0.310425	0.0519107	0.767525	0.732437	0.0772516	0.08094	0.0135563	0.115532	0.938101	0.534742	0.252122	0.993933	0.886367	0.305833	0.0250411	-0.153857	0.127528	0.293435	0.450174	0.159529	0.999906	0.826911	0.208778	0.04259	-0.30307	0.0661457	0.0511139	0.696906	0.0640773	0.988904	0.937702	0.0942518	0.0741763	-0.194148	0.0924935	0.233932	0.593413	0.144232	0.996984	0.920103	0.189139	0.0463053	-0.185568	0.106681	0.256919	0.533011	0.150498	0.987465	0.893797	0.195887	0.044746	-0.468786	0.0821377	0.0725345	0.627525	0.0785205	0.408984	0.917325	0.108227	0.0674842	-0.327646	0.0652496	0.0363165	0.698963	0.0530999	0.299917	0.933399	0.076483	0.0811646	-0.243433	0.137322	0.13609	0.177022	0.057147	0.391889	0.412244	0.309792	0.0696575	0.182361	0.656297	0.859822	0.793806	0.718085	0.0990767	0.227143	0.072294	0.0380087	-0.131637	0.11406	0.364732	0.505757	0.177365	0.99979	0.863813	0.226472	0.0390786	-0.64671	0.0967007	0.0535337	0.56308	0.0670392	0.322796	0.881375	0.0935115	0.0735635	-0.187289	0.111582	0.193425	0.510029	0.134119	0.99987	0.848182	0.179855	0.0495343	-0.130136	-8.60295	-71.3009	0.127269	0.10958	0.0699236	0.694486	0.436914	0.0117123	0.46247	0.528364	0.672122	0.218014	0.189839	0.0256938	0.959629	0.999765	0.290582	0.801979	0.892663	0.932675	0.267761	0.240342	0.0411648	0.0309796	0.0364502	0.103671	-0.271644	0.0909558	0.314984	0.604701	0.167122	0.999172	0.915782	0.215328	0.0413497	-0.431561	0.121816	0.150448	0.46849	0.118445	0.627803	0.838284	0.156358	0.054023	0.137322	0.177022	0.391889	0.309792	0.182361	0.859822	0.718085	0.227143	0.0380087	-8.60295	0.10958	0.436914	0.528364	0.189839	0.999765	0.892663	0.240342	0.0364502	-71.3009	0.0699236	0.0117123	0.672122	0.0256938	0.290582	0.932675	0.0411648	0.103671	-0.607732	0.0804803	0.0373774	0.630827	0.0540431	0.282955	0.913615	0.0773808	0.0805975	-0.00828221	0.0911385	1.43759753320887e-07	0.523184	2.95930614555584e-06	9.47739362355634e-07	0.826328	6.89434024854625e-06	0.311673
ENSG00000227782		novel transcript, antisense to NCOR1	lncRNA	NA	-0.00151669	-0.130011	0.561691	0.35666	1.69583217374655e-08	0.940195	0.755052	1.15797453911948e-07	0.401127	-0.0066559	-0.126483	0.443336	0.369464	1.50831416168641e-08	0.9999	0.776786	1.06343559634183e-07	0.40299	1.90896	-0.163834	0.191461	0.380038	1.44563448813505e-08	0.560401	0.683137	1.13032210297399e-07	0.448952	0.00351516	-0.118009	0.01064	0.382846	9.26860303737026e-10	0.0212574	0.745663	4.130275322243e-09	0.445432	-0.00748261	-0.147506	0.359746	0.293338	1.34126370516201e-08	0.933163	0.722327	9.3363441450655e-08	0.404849	-0.345706	-0.109844	0.364858	0.443233	1.35239358691505e-08	0.999981	0.811145	9.63296849344559e-08	0.404719	-0.00229663	-0.163294	0.408555	0.255069	1.44257017998854e-08	0.783534	0.827096	9.75117451749237e-08	0.403697	0.125631	-0.137856	0.414198	0.325114	1.45359029861009e-08	0.999744	0.743848	1.01283991134901e-07	0.403576	-0.14911	-0.145989	0.395516	0.29841	1.41657169284632e-08	0.888346	0.723459	9.90695483743212e-08	0.403985	-0.134244	-0.0636662	0.342603	0.671826	8.06047124231982e-09	0.886094	0.93302	5.88442683044583e-08	0.416639	0.0859092	-0.128562	0.480647	0.36139	1.57326565694276e-08	0.999906	0.777585	1.09917277563301e-07	0.40232	0.0570691	-0.123417	0.661766	0.392886	1.81496649344197e-08	0.988904	0.821847	1.24299515676608e-07	0.400044	0.137049	-0.101274	0.312109	0.482716	1.23129893837721e-08	0.996984	0.883016	8.72858797678917e-08	0.4062	0.327386	-0.0708827	0.0145165	0.607344	1.20178653344394e-09	0.987465	0.917704	1.00702257812463e-08	0.441629	0.243573	-0.10565	0.264003	0.458189	1.10781868196437e-08	0.604606	0.852386	7.637268222979e-08	0.407864	0.108201	-0.115832	0.410892	0.420327	1.61177307190536e-08	0.699297	0.827312	1.09268656024969e-07	0.405673	0.101828	-0.0636087	-0.138778	-0.157509	0.342413	0.633713	0.32304	0.27855	1.45077068767843e-08	1.98799535536781e-08	0.768803	0.923275	0.73689	0.695991	1.0156371106271e-07	1.37022590580195e-07	0.407353	0.402305	0.200795	-0.0995365	0.0940975	0.479269	5.95399013219592e-09	0.99979	0.849467	4.54100874965059e-08	0.421359	0.330081	-0.118205	0.23914	0.402453	1.15670979716995e-08	0.547016	0.808514	8.06788603416624e-08	0.410952	0.176035	-0.113086	0.140693	0.42061	8.00984013020987e-09	0.99987	0.80016	5.9710760927677e-08	0.416738	0.306268	-3.80642	12.8251	-0.108164	-0.154891	-0.128091	0.264327	0.679334	0.592388	0.449286	0.285931	0.370079	1.23484723967589e-08	2.04082675065812e-08	1.93346555306443e-08	0.8753	0.999765	0.81459	0.793468	0.762019	0.80643	8.79400804279725e-08	1.40554258107225e-07	1.28934885567495e-07	0.409916	0.401883	0.402753	0.267591	-0.091431	0.232984	0.53028	1.1369112686123e-08	0.999172	0.889113	8.22195893456638e-08	0.411226	0.0167357	-0.140157	0.946843	0.32247	2.20567266737185e-08	0.984164	0.75103	1.48755998435458e-07	0.400629	-0.0636087	-0.157509	0.633713	0.27855	1.98799535536781e-08	0.923275	0.695991	1.37022590580195e-07	0.402305	-3.80642	-0.154891	0.679334	0.285931	2.04082675065812e-08	0.999765	0.762019	1.40554258107225e-07	0.401883	12.8251	-0.128091	0.592388	0.370079	1.93346555306443e-08	0.81459	0.80643	1.28934885567495e-07	0.402753	0.176329	-0.123296	0.472648	0.387831	1.73723582055519e-08	0.729632	0.806437	1.16747185020902e-07	0.404472	0.00348691	-0.115622	0.0123624	0.393512	1.05106767992551e-09	0.0240542	0.750439	4.47300350757416e-09	0.443594
ENSG00000162078	ZG16B	zymogen granule protein 16B [Source:HGNC Symbol;Acc:HGNC:30456]	protein_coding	124220	0.00114973	0.336454	0.779558	0.131116	0.0812519	0.970929	0.524111	0.112988	0.0663414	0.00440163	0.334917	0.747218	0.133133	0.0805361	0.9999	0.545135	0.11613	0.0666376	-0.167781	0.342992	0.943942	0.264098	0.117507	0.982937	0.583677	0.154552	0.0617226	-0.00173032	0.332733	0.43178	0.132767	0.0672923	0.515736	0.490199	0.0780469	0.0725798	-0.00321491	0.33871	0.802623	0.127691	0.0816994	0.987564	0.531559	0.115118	0.0661574	0.109875	0.333667	0.854849	0.141937	0.0825234	0.999981	0.542556	0.11919	0.0658208	0.00339124	0.379688	0.437247	0.0936818	0.0676376	0.798715	0.644613	0.0952273	0.0724123	0.18398	0.343253	0.446542	0.120597	0.0682134	0.999744	0.517264	0.100053	0.0721348	0.277287	0.357104	0.313937	0.106342	0.0584831	0.873944	0.4939	0.085656	0.0771307	0.179516	0.354978	0.429818	0.144514	0.08508	0.914023	0.617196	0.120724	0.0655662	-0.209338	0.319111	0.272785	0.148946	0.0546709	0.999906	0.572911	0.0833748	0.0792909	-0.186562	0.294238	0.361534	0.194172	0.0623797	0.988904	0.658607	0.0921064	0.0750479	-0.208268	0.286517	0.328127	0.207779	0.0596983	0.996984	0.709482	0.0886316	0.0764683	-0.213828	0.298699	0.316812	0.183302	0.0587331	0.987465	0.668852	0.0874482	0.0769935	-0.247856	0.309529	0.470226	0.170071	0.0696176	0.753478	0.623557	0.0975791	0.0714664	-0.0150469	0.343205	0.94209	0.132102	0.0847885	0.978596	0.561329	0.114508	0.0656832	-0.101512	0.0137629	0.344568	0.350284	0.547521	0.947707	0.121219	0.126937	0.0749213	0.084817	0.860077	0.991564	0.512414	0.527049	0.105489	0.117912	0.0698634	0.0656717	-0.0864397	0.328882	0.649061	0.145248	0.0790673	0.99979	0.580378	0.113563	0.0680519	-0.0186887	0.345407	0.966305	0.124571	0.0848907	0.986765	0.534505	0.114223	0.0656421	-0.321956	0.295808	0.0855356	0.179336	0.029286	0.99987	0.592547	0.0488868	0.0997294	-0.874154	30.2548	37.9138	0.253234	0.457833	0.384584	0.0406703	0.0339984	0.312573	0.251792	0.0410013	0.0873417	0.0183622	0.0163312	0.0594079	0.855786	0.999765	0.618128	0.642243	0.386089	0.491276	0.0319996	0.0292217	0.0849163	0.113586	0.116981	0.0775299	-0.254616	0.299614	0.471284	0.194813	0.0709117	0.999172	0.677694	0.103522	0.0717006	-0.245682	0.335667	0.532754	0.132088	0.0742089	0.831822	0.54539	0.104706	0.0701835	0.0137629	0.350284	0.947707	0.126937	0.084817	0.991564	0.527049	0.117912	0.0656717	30.2548	0.457833	0.0339984	0.0410013	0.0163312	0.999765	0.386089	0.0292217	0.116981	37.9138	0.384584	0.312573	0.0873417	0.0594079	0.618128	0.491276	0.0849163	0.0775299	-0.194874	0.327227	0.613666	0.146959	0.0777649	0.820934	0.577783	0.105902	0.0686119	-0.00121198	0.33483	0.586742	0.131326	0.075347	0.66138	0.487558	0.0867122	0.0688562
ENSG00000237523	LINC00857	long intergenic non-protein coding RNA 857 [Source:HGNC Symbol;Acc:HGNC:45114]	lncRNA	439990	-0.000661389	-0.11707	0.754031	0.304783	0.160645	0.968614	0.717122	0.20316	0.0423304	-0.00316362	-0.115071	0.652049	0.313169	0.155327	0.9999	0.739902	0.203355	0.0435805	-0.301776	-0.0404656	0.800944	0.791916	0.18019	0.928416	0.91552	0.223369	0.0438177	-0.000788092	-0.125194	0.486142	0.269895	0.141814	0.568016	0.654784	0.156771	0.0469218	0.00390321	-0.115824	0.554493	0.307982	0.148192	0.959598	0.731288	0.192152	0.0453135	-0.231053	-0.10168	0.45338	0.38021	0.138296	0.999981	0.773658	0.18528	0.0478345	0.000417641	-0.116102	0.852572	0.317539	0.163939	0.961655	0.857259	0.206085	0.041573	0.177036	-0.120118	0.1522	0.284208	0.083885	0.999744	0.713126	0.119305	0.065271	-0.138553	-0.127859	0.32761	0.258735	0.121401	0.873944	0.688658	0.160515	0.0525084	-0.0341757	-0.0429892	0.765051	0.724089	0.172077	0.974064	0.945556	0.220907	0.0402374	0.202317	-0.0978683	0.037296	0.377871	0.0370591	0.999906	0.78691	0.0597461	0.0914489	0.0513037	-0.107334	0.626004	0.357261	0.15363	0.988904	0.799073	0.199826	0.0439866	0.16276	-0.0767584	0.135448	0.506523	0.0788477	0.996984	0.891636	0.112618	0.0673455	0.102555	-0.0995585	0.350374	0.386992	0.124916	0.987465	0.828419	0.167031	0.0514931	0.160078	-0.0992405	0.363683	0.389446	0.126868	0.680448	0.81624	0.1639	0.0509395	-0.0338465	-0.131154	0.75001	0.260169	0.1541	0.893613	0.710378	0.191847	0.0444058	0.00167227	0.115756	-0.123275	-0.0930995	0.984607	0.280481	0.279032	0.423238	0.159181	0.108614	0.997455	0.824384	0.701153	0.796387	0.201108	0.145635	0.0431892	0.0571005	-0.0379674	-0.131133	0.696856	0.256515	0.151628	0.99979	0.704707	0.198619	0.0450095	-0.0926696	-0.129684	0.682886	0.258854	0.15089	0.859472	0.696981	0.188497	0.0451912	0.229133	-0.0870965	0.0161016	0.430988	0.0204709	0.99987	0.806269	0.0359485	0.110408	0.500786	-3.54198	-11.7049	-0.0697701	-0.136322	-0.135008	0.0218214	0.633071	0.544195	0.534298	0.244007	0.241666	0.0250427	0.147946	0.141382	0.855786	0.999765	0.784459	0.841604	0.726403	0.706582	0.0417599	0.194328	0.179377	0.104439	0.0459238	0.0476013	0.330705	-0.0621633	0.0657072	0.591792	0.0500018	0.999172	0.911453	0.0767297	0.0830924	0.0766238	-0.119872	0.704718	0.293461	0.152027	0.907262	0.727939	0.193483	0.0449115	0.115756	-0.0930995	0.280481	0.423238	0.108614	0.824384	0.796387	0.145635	0.0571005	-3.54198	-0.136322	0.633071	0.244007	0.147946	0.999765	0.726403	0.194328	0.0459238	-11.7049	-0.135008	0.544195	0.241666	0.141382	0.784459	0.706582	0.179377	0.0476013	0.0533861	-0.117978	0.787586	0.306986	0.155538	0.911267	0.748858	0.193178	0.0440581	-0.000943857	-0.12678	0.409541	0.263579	0.133064	0.49214	0.645939	0.147655	0.0492285
ENSG00000229473	RGS17P1	regulator of G protein signaling 17 pseudogene 1 [Source:HGNC Symbol;Acc:HGNC:39729]	processed_pseudogene	NA	0.00284659	-0.0626614	0.415009	0.738707	0.929863	0.910389	0.933411	0.935664	-0.054832	0.00329476	-0.0530381	0.776993	0.778635	0.967318	0.9999	0.951229	0.971755	-0.0625145	2.34277	-0.105154	0.232468	0.674401	0.795721	0.598758	0.863166	0.811081	-0.0429337	0.00866229	0.00263439	6.68712186401195e-07	0.986961	0.000286539	3.90601508991108e-06	0.99821	0.000485364	0.217439	0.00867513	-0.0364749	0.427606	0.845666	0.932526	0.946235	0.966318	0.938707	-0.0552919	-0.399389	-0.0144147	0.434141	0.940007	0.933843	0.999981	0.98692	0.942998	-0.0555226	-0.00063415	-0.054137	0.86481	0.777938	0.969883	0.965618	0.975922	0.972772	-0.0631909	-0.204486	-0.0478429	0.319937	0.797538	0.902896	0.999744	0.953502	0.913121	-0.0505847	-0.231601	-0.0592562	0.323452	0.751244	0.904164	0.873944	0.9421	0.912763	-0.0507709	0.0465888	0.143014	0.802817	0.472252	0.890259	0.979633	0.862138	0.902315	-0.0493808	-0.0089734	-0.0482296	0.956148	0.798101	0.971138	0.999906	0.95587	0.974558	-0.0635339	0.193519	0.00304223	0.26586	0.987327	0.879624	0.988904	0.997899	0.892492	-0.0473431	0.0488351	-0.0340469	0.78833	0.860581	0.967734	0.996984	0.980363	0.971235	-0.0626219	0.102855	-0.0260573	0.572654	0.891463	0.953859	0.987465	0.983047	0.957864	-0.0593773	0.317046	-0.00479926	0.277159	0.979875	0.885142	0.614773	0.995588	0.893863	-0.0480851	0.221588	0.0101655	0.204225	0.957267	0.859337	0.517293	0.990817	0.869323	-0.0452715	0.107986	-0.0342449	-0.0389291	-0.0501257	0.449629	0.847179	0.834796	0.795016	0.948762	0.977356	0.821597	0.973734	0.961407	0.94898	0.952332	0.979216	-0.059039	-0.0661823	0.02959	-0.0350914	0.854135	0.853607	0.977494	0.99979	0.973384	0.979283	-0.0662272	0.642782	0.00302356	0.0833062	0.986997	0.695913	0.36173	0.996725	0.717608	-0.0271905	-0.0109815	-0.0429237	0.945298	0.820348	0.97868	0.99987	0.957916	0.980731	-0.0666174	-0.519979	4.31307	35.0521	-0.0967804	-0.025344	-0.00615663	0.153272	0.724815	0.26998	0.60871	0.895245	0.973949	0.812558	0.973583	0.897959	0.857488	0.999765	0.582555	0.876212	0.98292	0.995023	0.831659	0.976822	0.905401	-0.0396662	-0.0650191	-0.0504784	0.0353018	-0.0346609	0.906264	0.859148	0.978311	0.999172	0.976452	0.979832	-0.0664945	0.531527	-0.0173353	0.108585	0.925292	0.74883	0.613192	0.98569	0.769884	-0.0326896	-0.0342449	-0.0501257	0.847179	0.795016	0.977356	0.973734	0.94898	0.979216	-0.0661823	4.31307	-0.025344	0.724815	0.895245	0.973583	0.999765	0.98292	0.976822	-0.0650191	35.0521	-0.00615663	0.26998	0.973949	0.897959	0.582555	0.995023	0.905401	-0.0504784	0.569566	0.015702	0.0787651	0.932888	0.684431	0.345259	0.986665	0.706433	-0.0260153	0.0091769	0.0123054	1.55207833417445e-07	0.938108	8.42707841581593e-05	1.01580817303661e-06	0.985595	0.000155149	0.24437
ENSG00000225932	NA	NA	NA	NA	0.000804489	-0.0587244	0.8383	0.782224	0.00177939	0.982561	0.947518	0.00410034	0.174313	0.00213344	-0.0581283	0.870708	0.784582	0.00179061	0.9999	0.951354	0.00430898	0.174158	4.71644	-0.382975	0.0382893	0.185203	0.00192914	0.398309	0.49998	0.00451595	0.195924	0.00587257	-0.0205623	0.00443773	0.918658	5.63741503949717e-05	0.00980059	0.982199	0.000107263	0.252918	-0.0138203	-0.0714763	0.261045	0.733999	0.00106881	0.921234	0.938451	0.0026597	0.186748	0.982416	-0.135052	0.0854264	0.525915	0.000521994	0.999981	0.854537	0.00145546	0.203695	-0.00128238	-0.06835	0.759876	0.75191	0.00174157	0.934439	0.972889	0.00383888	0.174844	-0.332703	-0.0553755	0.149546	0.790759	0.000758709	0.999744	0.951288	0.00199592	0.194926	0.356641	-0.0358238	0.176016	0.86419	0.000841724	0.836058	0.967679	0.00216022	0.192463	0.122761	0.0190735	0.5735	0.934476	0.00167427	0.944864	0.990832	0.00398567	0.17776	-0.179145	-0.0745398	0.328444	0.724148	0.00121616	0.999906	0.938267	0.00305819	0.183629	0.1578	-0.013376	0.421511	0.950756	0.00138374	0.988904	0.991309	0.00339386	0.18049	0.099722	-0.0274629	0.626362	0.899828	0.00164074	0.996984	0.987126	0.00392197	0.176315	-0.115849	-0.0781951	0.572768	0.716367	0.00158637	0.987465	0.946724	0.00381793	0.177144	0.47434	0.00910474	0.147849	0.965927	0.00075314	0.499059	0.99341	0.00189455	0.195101	0.0947106	-0.0351859	0.633917	0.871272	0.00174037	0.836233	0.97653	0.00395739	0.176796	-0.0817108	0.182228	-0.0588448	-0.00957605	0.614455	0.364866	0.781566	0.964927	0.001721	0.00135883	0.88657	0.849592	0.948282	0.992087	0.0040428	0.00328972	0.177075	0.182926	-0.112217	-0.0802565	0.538428	0.709413	0.00163407	0.99979	0.937643	0.00397271	0.178365	0.272732	-0.0383764	0.520592	0.857647	0.00161095	0.76469	0.970826	0.00368213	0.178719	-0.0862555	-0.0707679	0.634538	0.74109	0.00174097	0.99987	0.938473	0.00422223	0.176787	-0.434716	5.53232	-33.5689	-0.103612	-0.0368124	-0.0906846	0.294076	0.690601	0.35231	0.631042	0.86611	0.672448	0.0012088	0.00179045	0.00133406	0.884106	0.999765	0.649504	0.886232	0.977276	0.932697	0.00296829	0.00427055	0.00313952	0.185797	0.176088	0.183379	0.113737	-0.0361055	0.738008	0.870491	0.00182536	0.999172	0.977895	0.00436502	0.175605	0.383516	-0.0399247	0.309851	0.850489	0.00124451	0.721369	0.968625	0.00302209	0.185084	0.182228	-0.00957605	0.364866	0.964927	0.00135883	0.849592	0.992087	0.00328972	0.182926	5.53232	-0.0368124	0.690601	0.86611	0.00179045	0.999765	0.977276	0.00427055	0.176088	-33.5689	-0.0906846	0.35231	0.672448	0.00133406	0.649504	0.932697	0.00313952	0.183379	0.399338	-0.0172482	0.280227	0.935797	0.00117628	0.572056	0.986999	0.0027887	0.186464	0.00602958	-0.0152504	0.00386699	0.93956	5.05016890604098e-05	0.00856923	0.985595	9.62655192479052e-05	0.255232
ENSG00000236266		novel transcript	lncRNA	NA	0.00613858	-0.0652297	0.0944479	0.739456	1.08409698970141e-15	0.707168	0.933521	2.04679872665403e-14	0.610456	0.00403196	-0.0390497	0.743186	0.844868	4.00566739223703e-15	0.9999	0.965755	7.0153127746535e-14	0.597221	3.14453	-0.297356	0.132881	0.265664	1.41740381220734e-14	0.506166	0.584765	2.79266133681686e-13	0.636207	0.00623749	0.00396973	0.00118728	0.982996	2.5236996568779e-17	0.00303359	0.997806	4.40874013946277e-16	0.646044	-0.00448831	-0.0374869	0.698497	0.850467	3.92349118212754e-15	0.976029	0.96695	6.80267979461213e-14	0.597435	0.493283	-0.0724445	0.360894	0.720447	2.81355860823919e-15	0.999981	0.927621	5.06830306519693e-14	0.600845	-0.00340197	-0.0690417	0.386927	0.732795	2.93386787138658e-15	0.768482	0.971022	5.1599370187717e-14	0.600417	-0.0847937	-0.032187	0.697427	0.871072	3.92135443549069e-15	0.999744	0.971138	6.86765154754372e-14	0.597441	-0.642472	-0.0653205	0.00836316	0.73178	1.43161687188501e-16	0.749893	0.93528	3.01479965955866e-15	0.63006	0.131764	0.0343365	0.520069	0.874765	4.8980547341976e-15	0.93576	0.983445	8.49949347787451e-14	0.599587	-0.0354946	-0.0359265	0.837098	0.857023	4.13423470496735e-15	0.999906	0.968346	7.2404787265615e-14	0.596896	-0.0386659	-0.0419706	0.83418	0.837135	4.13112333897024e-15	0.991896	0.9702	7.19264871887991e-14	0.596903	-0.187987	-0.0826324	0.327323	0.685511	2.64821383943031e-15	0.996984	0.943959	4.73356848309167e-14	0.601462	-0.0258617	-0.0372491	0.893446	0.854003	4.18336253167457e-15	0.996469	0.976553	7.2593028218533e-14	0.596774	-0.180228	-0.0560421	0.560323	0.78186	3.57928037625181e-15	0.806341	0.956732	6.12421936745848e-14	0.59838	0.0611732	-0.00939956	0.740101	0.962776	4.21009820442336e-15	0.889113	0.991508	7.33629005370455e-14	0.601154	0.000845578	-0.0629778	-0.023559	-0.0400131	0.995516	0.736042	0.904803	0.843578	4.44111733423349e-15	4.20274919543852e-15	0.998837	0.950597	0.979502	0.96156	7.81741854958223e-14	7.43557821090933e-14	0.600601	0.601172	0.0682428	-0.00951593	0.686696	0.962016	4.10382035166456e-15	0.99979	0.991661	7.3670479928156e-14	0.601418	-0.0167421	-0.0247282	0.966107	0.901017	4.4372933683662e-15	0.986765	0.980556	7.7581786405233e-14	0.60061	-0.0214929	-0.0269736	0.898385	0.892037	4.40615523646281e-15	0.99987	0.976879	7.82873320664775e-14	0.600683	-0.306649	-11.5707	-31.1594	-0.0563613	-0.0660818	-0.0547178	0.425271	0.368137	0.351627	0.778593	0.743079	0.783075	3.26141841569302e-15	2.99669652703939e-15	2.91395028431269e-15	0.909184	0.999765	0.649378	0.938987	0.952354	0.960105	5.8954884063344e-14	5.45965568665337e-14	5.19072342597686e-14	0.603782	0.60465	0.604936	0.110579	-0.00313062	0.725694	0.98783	4.1834718283769e-15	0.999172	0.999069	7.50390612795194e-14	0.601219	0.0803035	-0.019973	0.819101	0.919458	4.32980467444305e-15	0.944217	0.985092	7.55754329332735e-14	0.600864	-0.0629778	-0.0400131	0.736042	0.843578	4.20274919543852e-15	0.950597	0.96156	7.43557821090933e-14	0.601172	-11.5707	-0.0660818	0.368137	0.743079	2.99669652703939e-15	0.999765	0.952354	5.45965568665337e-14	0.60465	-31.1594	-0.0547178	0.351627	0.783075	2.91395028431269e-15	0.649378	0.960105	5.19072342597686e-14	0.604936	0.024084	-0.0211711	0.944192	0.915668	4.43063009933103e-15	0.978188	0.984263	7.67557783902426e-14	0.600626	0.00557555	0.0042365	0.00447887	0.982134	8.27146187355023e-17	0.00975989	0.995601	1.26914480635019e-15	0.635192
ENSG00000166104		golgin subfamily A pseudogene	transcribed_unprocessed_pseudogene	NA	-0.007066	-0.393726	0.0955106	0.0849152	0.125665	0.707168	0.438143	0.164554	0.0512796	0.0321522	-0.488847	0.0214978	0.0308278	0.052853	0.9999	0.297341	0.0807861	0.0803684	2.83812	-0.598209	0.239261	0.0548963	0.308873	0.603329	0.287122	0.353896	0.0187443	-0.0040701	-0.455483	0.0732218	0.045622	0.108885	0.115327	0.311421	0.122424	0.0563373	0.000118666	-0.431911	0.992927	0.0629727	0.296212	0.999764	0.398119	0.346703	0.0179591	-0.124657	-0.42182	0.841903	0.0752845	0.29289	0.999981	0.417131	0.350343	0.0184433	-0.00573447	-0.494618	0.205387	0.0356326	0.183428	0.623328	0.483767	0.226816	0.0373273	0.164489	-0.431556	0.513294	0.0618356	0.26192	0.999744	0.395225	0.315566	0.0231575	-0.0175167	-0.432969	0.951405	0.0622131	0.295907	0.994259	0.400613	0.344401	0.0180034	0.236683	-0.326321	0.315696	0.194854	0.308632	0.881064	0.678345	0.362373	0.016388	0.197577	-0.409802	0.320196	0.0762358	0.221684	0.999906	0.443062	0.275974	0.0299387	0.109901	-0.403515	0.606097	0.0893665	0.274502	0.988904	0.501987	0.326695	0.0211964	0.331461	-0.342656	0.133174	0.145092	0.149112	0.996984	0.635454	0.194571	0.0450861	0.337846	-0.36255	0.12695	0.118348	0.145572	0.987465	0.572048	0.190369	0.045967	-0.19953	-0.458755	0.576643	0.0523573	0.270887	0.814006	0.400054	0.315393	0.0217531	-0.0796384	-0.464784	0.703424	0.0445469	0.234104	0.871416	0.369337	0.274859	0.0280968	0.110896	-0.0558374	-0.444007	-0.4609	0.515388	0.792231	0.0490679	0.0478658	0.215248	0.239447	0.850214	0.962426	0.352208	0.351658	0.260931	0.286664	0.0314916	0.0271728	0.18928	-0.407328	0.322837	0.0737724	0.181362	0.99979	0.44584	0.23072	0.0382207	-0.477241	-0.479153	0.283938	0.0348613	0.171868	0.590584	0.316058	0.210867	0.0402838	0.22221	-0.411208	0.242515	0.0686963	0.16037	0.99987	0.406165	0.209038	0.042909	0.50238	-19.5997	-62.4029	-0.392617	-0.518327	-0.508694	0.248535	0.177653	0.098141	0.0857379	0.0247432	0.0246277	0.162142	0.138623	0.102151	0.874186	0.999765	0.407463	0.417669	0.316409	0.301415	0.207563	0.184058	0.135562	0.0424949	0.0483258	0.0592553	0.354679	-0.380747	0.319892	0.103008	0.180682	0.999172	0.550216	0.229953	0.0383655	-0.132221	-0.452261	0.739899	0.0461656	0.236548	0.917517	0.359476	0.282825	0.0276722	-0.0558374	-0.4609	0.792231	0.0478658	0.239447	0.962426	0.351658	0.286664	0.0271728	-19.5997	-0.518327	0.177653	0.0247432	0.138623	0.999765	0.316409	0.184058	0.0483258	-62.4029	-0.508694	0.098141	0.0246277	0.102151	0.407463	0.301415	0.135562	0.0592553	-0.399438	-0.486225	0.304533	0.0333902	0.177037	0.59455	0.32206	0.215696	0.0391495	-0.004312	-0.460027	0.060492	0.0432598	0.0979057	0.0971289	0.303256	0.110816	0.0600174
ENSG00000279529		novel transcript, antisense to MED26	lncRNA	NA	-0.00304848	-0.0433738	0.297316	0.782501	0.0140325	0.861913	0.947518	0.0248731	0.119953	-0.00161637	-0.0570568	0.868426	0.718552	0.0210749	0.9999	0.932505	0.0366472	0.108303	-0.302744	-0.006348	0.856652	0.976417	0.0127911	0.950569	0.988821	0.0231399	0.139977	0.00121861	-0.0528983	0.438304	0.73628	0.0169258	0.521718	0.921505	0.0215902	0.11463	-0.017049	-0.0810265	0.0607028	0.599906	0.0053667	0.822441	0.890211	0.0109309	0.14614	0.395182	-0.0923703	0.355773	0.565067	0.0153592	0.999981	0.869368	0.0281654	0.117398	0.00335954	-0.0232612	0.280468	0.884293	0.0136108	0.691738	0.990717	0.0235989	0.120812	-0.3375	-0.0609417	0.0482641	0.691642	0.00459947	0.999744	0.926011	0.00973316	0.15019	0.0058211	-0.0596091	0.976464	0.705513	0.0212889	0.997675	0.928235	0.0360492	0.108008	0.234332	0.0127336	0.147107	0.940631	0.0123656	0.804764	0.99111	0.0229631	0.124914	-0.158549	-0.0777713	0.24469	0.6201	0.0126485	0.999906	0.903298	0.0236851	0.122869	-0.0961706	-0.0848893	0.510756	0.599314	0.0180548	0.988904	0.908852	0.0317029	0.112778	-0.0442339	-0.0718425	0.771834	0.658699	0.0206254	0.996984	0.936628	0.0355986	0.10893	-0.00636967	-0.0612222	0.966804	0.702926	0.0212819	0.997914	0.943646	0.0365702	0.108018	0.0708106	-0.0504375	0.773025	0.753626	0.0206325	0.913904	0.949811	0.0342301	0.10892	-0.0672087	-0.0773063	0.649963	0.632818	0.0242849	0.844587	0.913404	0.0390683	0.105355	-0.158873	0.176883	-0.0650541	-0.0155662	0.186331	0.236661	0.677826	0.923249	0.0134553	0.015386	0.695267	0.80457	0.920142	0.982148	0.0241511	0.0273211	0.122523	0.118696	-0.055865	-0.0732409	0.681048	0.648385	0.0246265	0.99979	0.91907	0.0418918	0.104939	0.0535715	-0.0580457	0.865587	0.716334	0.0259636	0.949018	0.937839	0.0413945	0.103358	-0.217338	-0.0960801	0.105081	0.541128	0.00953316	0.99987	0.862208	0.0185927	0.132185	-0.608598	14.3411	6.438	-0.126797	-0.00904824	-0.0552963	0.0465403	0.163471	0.811139	0.422209	0.955113	0.730444	0.00560298	0.0124696	0.025687	0.855786	0.999765	0.925453	0.776576	0.99276	0.948589	0.0114066	0.0231749	0.0411648	0.146638	0.124677	0.103679	-0.139908	-0.0875994	0.580317	0.595109	0.0233858	0.999172	0.912727	0.0400928	0.106477	-0.00107845	-0.0617789	0.99695	0.697247	0.0262448	0.998874	0.93195	0.042861	0.103035	0.176883	-0.0155662	0.236661	0.923249	0.015386	0.80457	0.982148	0.0273211	0.118696	14.3411	-0.00904824	0.163471	0.955113	0.0124696	0.999765	0.99276	0.0231749	0.124677	6.438	-0.0552963	0.811139	0.730444	0.025687	0.925453	0.948589	0.0411648	0.103679	0.0358948	-0.0581452	0.896662	0.717411	0.0260789	0.959421	0.93973	0.0413907	0.103225	0.00138145	-0.0509512	0.385064	0.745526	0.0159529	0.46797	0.924769	0.0203943	0.116319
ENSG00000236849	LINC01474	long intergenic non-protein coding RNA 1474 [Source:HGNC Symbol;Acc:HGNC:51111]	lncRNA	101927258	0.000359939	-0.00553866	0.900532	0.971525	0.351533	0.989131	0.994984	0.399279	0.0103907	-0.00465993	0.00464452	0.626241	0.976109	0.330919	0.9999	0.995918	0.386738	0.0131108	2.16369	-0.228923	0.203661	0.29303	0.423378	0.571305	0.610763	0.46544	0.00203312	0.000566899	-0.000323397	0.713683	0.99833	0.340353	0.773589	0.999593	0.357231	0.0118526	0.00983831	0.00859849	0.273449	0.955372	0.251492	0.924743	0.991296	0.301678	0.0248359	0.0542716	-0.00804366	0.897431	0.959449	0.351438	0.999981	0.991905	0.408767	0.010403	0.00514519	0.0525447	0.0903809	0.735002	0.150132	0.46233	0.971505	0.190827	0.0448356	-0.0271531	-0.00366888	0.872879	0.981038	0.350586	0.999744	0.995585	0.403375	0.0105134	-0.127619	-0.010219	0.509235	0.947197	0.313197	0.914823	0.98854	0.361216	0.0155406	0.0442896	-0.0197132	0.78134	0.907614	0.369689	0.975742	0.988503	0.422973	0.00818795	-0.00399909	-0.00403649	0.976244	0.979241	0.352934	0.999906	0.996758	0.409732	0.0102096	0.00916218	-0.0012064	0.949156	0.99394	0.352632	0.998207	0.998588	0.40454	0.0102487	0.0142965	0.000270071	0.923926	0.99865	0.352151	0.997591	0.999834	0.405045	0.0103108	0.0642583	0.00963454	0.668582	0.951153	0.335856	0.987465	0.990899	0.38845	0.0124494	0.0623119	0.00475109	0.795914	0.975959	0.346685	0.924219	0.994516	0.390321	0.0110208	0.0811705	0.013309	0.576275	0.933096	0.318157	0.804534	0.986844	0.359701	0.015042	0.0561587	-0.100108	-0.00432768	-0.0316295	0.6356	0.496101	0.97773	0.842778	0.325998	0.304987	0.892829	0.890447	0.995168	0.961301	0.372573	0.352982	0.0139542	0.0169106	0.111734	0.0175191	0.401274	0.911123	0.284783	0.99979	0.983219	0.338389	0.0198892	0.304367	0.0154324	0.325551	0.921068	0.264002	0.624565	0.984372	0.305411	0.0231139	-0.161914	-0.0310927	0.220067	0.841196	0.225075	0.99987	0.962173	0.278894	0.0296952	-0.751001	4.82231	5.84801	-0.085794	0.0122123	0.000342049	0.011659	0.634763	0.82491	0.573765	0.93894	0.998266	0.0439199	0.325898	0.342101	0.855786	0.999765	0.929794	0.860052	0.989715	0.999491	0.0677489	0.380849	0.384536	0.087209	0.013968	0.0117739	-0.0411472	-0.0131106	0.86847	0.935442	0.344113	0.999172	0.992089	0.398243	0.0115064	0.315951	0.0086761	0.251697	0.955201	0.238284	0.685609	0.991003	0.284649	0.0273726	-0.100108	-0.0316295	0.496101	0.842778	0.304987	0.890447	0.961301	0.352982	0.0169106	4.82231	0.0122123	0.634763	0.93894	0.325898	0.999765	0.989715	0.380849	0.013968	5.84801	0.000342049	0.82491	0.998266	0.342101	0.929794	0.999491	0.384536	0.0117739	0.257859	0.0202533	0.340252	0.897149	0.268423	0.623769	0.980052	0.309579	0.0224129	-6.36772e-05	-0.00399904	0.967529	0.97938	0.352861	0.975831	0.995217	0.369818	0.0102191
ENSG00000243107		novel transcript	lncRNA	NA	-0.000964348	-0.0285856	0.741715	0.85609	0.00120915	0.967566	0.966219	0.00291886	0.183769	-0.0127638	-0.0112733	0.187279	0.94245	0.000608151	0.9999	0.989867	0.00165726	0.200132	2.1292	-0.141942	0.215467	0.517635	0.0159273	0.581153	0.775651	0.0278754	0.132982	0.000988323	-0.0281292	0.528759	0.857629	0.00107161	0.607782	0.962708	0.00165941	0.186685	-0.00394233	-0.0386996	0.666883	0.805508	0.00117097	0.971718	0.955197	0.00287946	0.184545	0.354295	-0.0629175	0.406689	0.694494	0.000948001	0.999981	0.916765	0.00247169	0.189627	-0.00258334	-0.0619998	0.406005	0.698279	0.000947199	0.781437	0.969256	0.00224484	0.189647	0.00698086	-0.0337959	0.967717	0.829495	0.0012645	0.999744	0.960627	0.0031272	0.182683	0.0530445	-0.0310602	0.787448	0.843365	0.00122747	0.969257	0.96382	0.0030035	0.183404	-0.0223386	-0.0147564	0.890478	0.931922	0.00136273	0.988965	0.990456	0.00333255	0.182856	-0.0795752	-0.0427809	0.55947	0.785735	0.00109715	0.999906	0.952556	0.00279302	0.186118	-0.0379047	-0.0436618	0.795157	0.786762	0.00123019	0.991896	0.959402	0.00306018	0.183351	-0.092109	-0.058661	0.544517	0.717087	0.00108497	0.996984	0.953065	0.00272989	0.186387	0.118833	-0.00936847	0.435405	0.953139	0.000980479	0.987465	0.991447	0.00249692	0.18882	-0.181048	-0.0580408	0.458993	0.71648	0.00100553	0.746195	0.942667	0.00245034	0.188215	-0.0410649	-0.0405295	0.780751	0.801457	0.00138896	0.907978	0.961157	0.00324558	0.182386	-0.0681847	0.0566968	-0.032439	-0.0162154	0.570706	0.704383	0.836591	0.920353	0.0012543	0.00135094	0.869732	0.943294	0.962134	0.981188	0.00305728	0.00327403	0.184892	0.18307	0.063409	-0.0179478	0.639368	0.910569	0.00130892	0.99979	0.982946	0.00326461	0.183846	-0.270606	-0.0496253	0.389487	0.75398	0.00105225	0.675669	0.947759	0.00253275	0.189177	-0.062859	-0.0409472	0.640373	0.796517	0.00130964	0.99987	0.952607	0.00329644	0.183833	-0.219959	-3.84614	-15.8102	-0.0545289	-0.0451414	-0.0468135	0.474822	0.709015	0.5553	0.734058	0.780433	0.769157	0.00115875	0.00135358	0.00124052	0.917166	0.999765	0.790926	0.922939	0.96018	0.956813	0.0028599	0.00333838	0.00293966	0.18683	0.183022	0.185163	0.201297	0.00620706	0.42387	0.969745	0.00109781	0.999172	0.996707	0.00278618	0.188147	-0.20375	-0.040156	0.467549	0.798836	0.00115051	0.800116	0.960239	0.00281982	0.187004	0.0566968	-0.0162154	0.704383	0.920353	0.00135094	0.943294	0.981188	0.00327403	0.18307	-3.84614	-0.0451414	0.709015	0.780433	0.00135358	0.999765	0.96018	0.00333838	0.183022	-15.8102	-0.0468135	0.5553	0.769157	0.00124052	0.790926	0.956813	0.00293966	0.185163	-0.204583	-0.0514469	0.456496	0.746925	0.0011377	0.716908	0.947269	0.00270711	0.187277	0.000655963	-0.0295624	0.679741	0.850741	0.00117827	0.744469	0.959926	0.0018063	0.184395
ENSG00000225031	EIF4BP7	eukaryotic translation initiation factor 4B pseudogene 7 [Source:HGNC Symbol;Acc:HGNC:37940]	processed_pseudogene	NA	4.68973033762414e-05	0.109415	0.985294	0.425731	0.00688807	0.998554	0.798711	0.0134617	0.139505	0.00693203	0.0974256	0.411554	0.47654	0.00525819	0.9999	0.839676	0.0110418	0.146679	0.971025	-0.00975261	0.502374	0.958005	0.00631959	0.781196	0.981207	0.0126016	0.161683	0.00389357	0.132077	0.00341675	0.309489	0.000192069	0.00776672	0.688099	0.0003348	0.226399	-0.0149796	0.0911173	0.0572286	0.496232	0.00157654	0.820014	0.847738	0.00373763	0.177297	-0.179729	0.124431	0.628718	0.373839	0.00627479	0.999981	0.770966	0.0130044	0.141997	-0.000577117	0.103373	0.831231	0.459516	0.0067653	0.956718	0.912715	0.0127522	0.139986	-0.179243	0.109122	0.229832	0.420482	0.00385507	0.999744	0.803779	0.00834637	0.154777	-0.172104	0.100724	0.312815	0.459117	0.0045762	0.873944	0.823311	0.00952983	0.150322	0.0937905	0.144616	0.505624	0.335829	0.00653152	0.931799	0.793916	0.0131834	0.142521	0.0746957	0.118083	0.52847	0.388837	0.00587699	0.999906	0.791987	0.0121814	0.143738	0.103084	0.136442	0.415792	0.330328	0.00528392	0.988904	0.782129	0.010951	0.14655	-0.00959165	0.107082	0.942193	0.448343	0.00687457	0.997591	0.870212	0.0137677	0.139557	-0.042354	0.100955	0.749497	0.468436	0.00661434	0.990254	0.866705	0.0133235	0.14059	0.130436	0.127121	0.53961	0.361732	0.00592684	0.796218	0.799468	0.0116356	0.143514	0.212277	0.164101	0.0919142	0.230965	0.00301383	0.383192	0.677971	0.00639242	0.16289	0.104381	-0.0959327	0.117089	0.0898681	0.3124	0.455388	0.386265	0.519335	0.00629719	0.00757544	0.756934	0.876587	0.780231	0.843087	0.0125425	0.014805	0.143506	0.1385	0.0930102	0.134069	0.424164	0.33004	0.00733363	0.99979	0.768454	0.0147239	0.139383	0.255366	0.13247	0.345436	0.332135	0.00663408	0.641148	0.761641	0.0127157	0.1421	0.07951	0.127472	0.49223	0.351695	0.0078374	0.99987	0.756603	0.0156778	0.137572	-0.390922	-2.82226	2.17366	0.0731109	0.104538	0.117078	0.138136	0.75052	0.925054	0.593123	0.45427	0.395984	0.00391573	0.00907623	0.00941275	0.855786	0.999765	0.971809	0.87116	0.856858	0.823966	0.00836712	0.0176065	0.0172837	0.156104	0.133543	0.132537	-0.0737126	0.101276	0.734224	0.474527	0.00902556	0.999172	0.86788	0.0176209	0.133698	0.190505	0.123455	0.430103	0.363757	0.00738108	0.782367	0.780327	0.0143685	0.139208	-0.0959327	0.0898681	0.455388	0.519335	0.00757544	0.876587	0.843087	0.014805	0.1385	-2.82226	0.104538	0.75052	0.45427	0.00907623	0.999765	0.856858	0.0176065	0.133543	2.17366	0.117078	0.925054	0.395984	0.00941275	0.971809	0.823966	0.0172837	0.132537	0.272434	0.142117	0.248375	0.299707	0.00555677	0.543006	0.742858	0.0109039	0.146859	0.00356738	0.132808	0.00835582	0.311897	0.000384866	0.0170159	0.688222	0.000638252	0.210726
ENSG00000229980	TOB1-AS1	TOB1 antisense RNA 1 [Source:HGNC Symbol;Acc:HGNC:44340]	lncRNA	400604	-0.00266226	-0.24067	0.338538	0.110154	0.173694	0.880827	0.486704	0.217493	0.0394001	-0.00456052	-0.247058	0.622674	0.102873	0.214067	0.9999	0.49191	0.267356	0.0313258	-2.41628	-0.0285815	0.123911	0.886109	0.125111	0.498241	0.954692	0.163192	0.0591806	-0.00198432	-0.266533	0.182652	0.0748613	0.131672	0.251473	0.384109	0.146267	0.0496069	0.0161835	-0.23507	0.0610561	0.111897	0.0731365	0.822441	0.504972	0.104662	0.069842	0.214796	-0.272755	0.598106	0.0774666	0.211748	0.999981	0.420177	0.266234	0.0317557	-0.00183267	-0.275106	0.536634	0.0743686	0.205118	0.849567	0.603947	0.249529	0.0330052	0.12344	-0.254736	0.451941	0.0902428	0.193803	0.999744	0.46292	0.244057	0.0352124	-0.117665	-0.261228	0.529899	0.083434	0.204315	0.917954	0.451765	0.250722	0.0331586	0.0953979	-0.239586	0.537143	0.1477	0.25449	0.939611	0.621514	0.30813	0.0246517	0.128995	-0.240582	0.319903	0.110012	0.16971	0.999906	0.515625	0.219862	0.0402753	-0.0467326	-0.26725	0.736955	0.0850271	0.222632	0.990296	0.493072	0.273393	0.0297686	0.0265015	-0.247964	0.854995	0.111425	0.228029	0.996984	0.580701	0.280135	0.0288109	-0.00979063	-0.257127	0.946344	0.0946543	0.230016	0.997713	0.529118	0.281529	0.0284626	-0.18318	-0.279621	0.431708	0.068992	0.190673	0.726835	0.446762	0.232812	0.0358408	0.0557571	-0.24303	0.692321	0.117034	0.236956	0.866127	0.53517	0.277737	0.0276016	0.0293751	-0.031822	-0.255337	-0.264257	0.798334	0.823653	0.0925866	0.0911174	0.243488	0.24462	0.94545	0.969227	0.461572	0.460241	0.289884	0.29205	0.0264842	0.0262929	-0.0227423	-0.260638	0.860434	0.090986	0.245983	0.99979	0.486903	0.298857	0.0260633	-0.288178	-0.275773	0.337127	0.0707601	0.187606	0.634947	0.429975	0.227188	0.0369104	0.187639	-0.226296	0.141904	0.133693	0.126123	0.99987	0.531249	0.17063	0.0517657	0.405167	-14.1483	-41.9175	-0.212634	-0.307926	-0.297845	0.166328	0.148224	0.0990991	0.164198	0.0465357	0.0499265	0.136537	0.128931	0.104514	0.862626	0.999765	0.408761	0.544602	0.405212	0.402156	0.179338	0.172777	0.138249	0.0488814	0.0509691	0.0584543	0.288074	-0.202687	0.229728	0.19491	0.159119	0.999172	0.677792	0.206463	0.0432037	-0.0903413	-0.260006	0.736307	0.0877345	0.240028	0.916241	0.467887	0.286519	0.0270732	-0.031822	-0.264257	0.823653	0.0911174	0.24462	0.969227	0.460241	0.29205	0.0262929	-14.1483	-0.307926	0.148224	0.0465357	0.128931	0.999765	0.405212	0.172777	0.0509691	-41.9175	-0.297845	0.0990991	0.0499265	0.104514	0.408761	0.402156	0.138249	0.0584543	-0.230042	-0.278929	0.380449	0.0694407	0.19668	0.655335	0.436749	0.236388	0.0350664	-0.0020027	-0.268103	0.183862	0.0733543	0.132096	0.251458	0.381793	0.146636	0.0494913
ENSG00000181524	RPL24P4	RPL24 pseudogene 4 [Source:HGNC Symbol;Acc:HGNC:21371]	processed_pseudogene	NA	-0.00225276	-0.0295637	0.388251	0.833207	0.00188489	0.903274	0.960467	0.00431715	0.172887	-0.00589846	-0.0313667	0.497231	0.823658	0.00211945	0.9999	0.960973	0.00499517	0.169968	0.353239	-0.0650395	0.805091	0.722978	0.00289447	0.930113	0.885517	0.00641893	0.184505	0.00446174	-0.0161066	0.00102525	0.902469	2.494473858474e-05	0.00266342	0.976731	5.03346165254681e-05	0.269835	-0.0154474	-0.060916	0.0565796	0.658003	0.000560034	0.817523	0.913555	0.00150092	0.202058	-0.369167	-0.011463	0.333203	0.936085	0.00174066	0.999981	0.986456	0.00422148	0.174857	-0.00381554	-0.08341	0.168276	0.557003	0.00116557	0.582204	0.93498	0.00269275	0.184657	0.164625	-0.0412824	0.284068	0.767027	0.00159449	0.999744	0.945135	0.0038357	0.177018	-0.0457781	-0.0441641	0.794678	0.753405	0.00249224	0.970524	0.94312	0.00561065	0.165905	0.133991	-0.0165394	0.354795	0.914353	0.00199918	0.891149	0.989231	0.00466729	0.173325	0.12287	-0.0279441	0.312491	0.841903	0.0016812	0.999906	0.964726	0.00406685	0.175715	0.22317	0.0161774	0.0845207	0.909107	0.000740604	0.988904	0.983888	0.00194977	0.195498	0.167681	0.00344242	0.215605	0.980881	0.00135768	0.996984	0.997636	0.00331976	0.180954	0.126767	-0.0157036	0.351681	0.912139	0.00179123	0.987465	0.986655	0.00424855	0.174149	0.330338	0.00241312	0.128669	0.986373	0.000981232	0.480368	0.997294	0.00239872	0.188802	0.243473	0.0157424	0.0626682	0.911317	0.000683555	0.342764	0.983991	0.00172786	0.199539	0.0962913	0.0277579	-0.038669	-0.0334389	0.370758	0.835812	0.783153	0.818125	0.00208553	0.00284951	0.782356	0.971322	0.948574	0.956191	0.00478513	0.00632394	0.172261	0.16433	0.0751879	-0.0251917	0.534958	0.860191	0.00247605	0.99979	0.974276	0.00572026	0.167917	0.412394	-0.0123182	0.141497	0.930172	0.00118392	0.438679	0.986098	0.00281387	0.186305	0.153862	-0.0163659	0.199838	0.907588	0.00147007	0.99987	0.980187	0.0036421	0.180986	0.134189	-5.72049	17.477	-0.0263369	-0.0616977	-0.0232166	0.626838	0.535286	0.46653	0.854901	0.670296	0.870785	0.00263205	0.00247668	0.00233231	0.950458	0.999765	0.734384	0.960684	0.932294	0.976927	0.00590495	0.00568385	0.00510531	0.16636	0.167911	0.169436	0.22791	0.00145699	0.311635	0.992053	0.00190199	0.999172	0.999754	0.0045221	0.174576	0.283492	-0.0279614	0.258135	0.84225	0.00171107	0.68803	0.968097	0.00400052	0.177219	0.0277579	-0.0334389	0.835812	0.818125	0.00284951	0.971322	0.956191	0.00632394	0.16433	-5.72049	-0.0616977	0.535286	0.670296	0.00247668	0.999765	0.932294	0.00568385	0.167911	17.477	-0.0232166	0.46653	0.870785	0.00233231	0.734384	0.976927	0.00510531	0.169436	0.390456	-0.00168334	0.110466	0.990476	0.00100691	0.388753	0.997633	0.00243036	0.190246	0.00474539	-0.0110047	0.000533182	0.932802	1.45233906302568e-05	0.00146119	0.984771	3.02597301675469e-05	0.280767
ENSG00000205500	MAPRE3-AS1	MAPRE3 antisense RNA 1 [Source:HGNC Symbol;Acc:HGNC:40362]	lncRNA	100129724	-0.000283205	-0.034648	0.929297	0.840356	1.9924149291994e-17	0.992178	0.9617	4.66301293778658e-16	0.648164	-0.00778154	-0.0224403	0.462661	0.89594	1.53649085412396e-17	0.9999	0.979529	3.64934117704374e-16	0.65048	3.62809	-0.221575	0.0392546	0.320148	5.74842805977809e-17	0.399555	0.634442	1.55528991172618e-15	0.690695	0.0044678	-0.0104713	0.00768098	0.949091	6.16594398025692e-19	0.0159221	0.98895	1.34193128089148e-17	0.677859	0.00507796	-0.0298954	0.61109	0.861459	1.76261776171111e-17	0.964927	0.968778	4.12984517456771e-16	0.649259	0.734447	-0.0965087	0.112691	0.576512	5.8430627079652e-18	0.999981	0.872232	1.45768300601827e-16	0.658958	-0.00298284	-0.0687252	0.378839	0.693412	1.36970780812586e-17	0.764809	0.969256	3.24210928963215e-16	0.651499	-0.210105	-0.0368255	0.262146	0.828315	1.08160450032471e-17	0.999744	0.960563	2.60763189267161e-16	0.653583	-0.452858	-0.0597215	0.0323161	0.720206	2.12531223255253e-18	0.767525	0.932893	5.50675545585155e-17	0.667597	0.120183	0.0797323	0.491721	0.66809	1.24459662466303e-17	0.929478	0.932565	3.01807428586702e-16	0.656803	0.0690714	-0.0284038	0.642388	0.868623	1.80002113335931e-17	0.999906	0.971123	4.22700222355235e-16	0.649071	0.259939	0.0313275	0.0997536	0.856403	5.31538205356557e-18	0.988904	0.974599	1.31813872474953e-16	0.659776	0.263502	0.0348878	0.109472	0.841178	5.71369547305388e-18	0.996984	0.975268	1.41019155412051e-16	0.659151	0.344546	0.0347029	0.0358824	0.838083	2.32003725240059e-18	0.987465	0.974527	6.03383688418085e-17	0.666857	0.412975	0.0190702	0.119243	0.911818	6.10269391903237e-18	0.470108	0.985691	1.47814493223967e-16	0.658581	0.207237	0.0107921	0.196497	0.950651	1.4869133854655e-17	0.508813	0.990222	3.50900493244458e-16	0.65523	0.141391	0.0194707	-0.0342778	-0.0321541	0.280764	0.905146	0.841117	0.856176	1.90324359468286e-17	3.33761585095357e-17	0.742085	0.984974	0.96382	0.965051	4.47951201707824e-16	7.63103685658681e-16	0.653033	0.647982	0.165774	-0.00307965	0.260797	0.985838	1.81142349625813e-17	0.99979	0.997164	4.29253727370691e-16	0.653474	0.401013	-0.0096533	0.242381	0.955331	1.72314876791331e-17	0.550182	0.989954	4.04648230984249e-16	0.653919	0.0481548	-0.029625	0.743417	0.864549	3.18942134515802e-17	0.99987	0.969155	7.46446574885914e-16	0.648393	-0.158262	2.8516	6.46181	-0.054156	-0.0267603	-0.0307777	0.638336	0.800204	0.825594	0.757959	0.879862	0.860112	3.01692900555342e-17	3.25729702313554e-17	3.2820520883782e-17	0.951718	0.999765	0.930088	0.931422	0.980313	0.97311	6.99000277166419e-16	7.6046188259704e-16	7.46299188533299e-16	0.648896	0.648202	0.648134	0.35922	0.0291838	0.190149	0.869532	1.45224184230169e-17	0.999172	0.977653	3.49714626978344e-16	0.655439	0.374339	-0.0204368	0.220613	0.904945	1.61411028056278e-17	0.664459	0.98197	3.84246893562805e-16	0.654501	0.0194707	-0.0321541	0.905146	0.856176	3.33761585095357e-17	0.984974	0.965051	7.63103685658681e-16	0.647982	2.8516	-0.0267603	0.800204	0.879862	3.25729702313554e-17	0.999765	0.980313	7.6046188259704e-16	0.648202	6.46181	-0.0307777	0.825594	0.860112	3.2820520883782e-17	0.930088	0.97311	7.46299188533299e-16	0.648134	0.463277	0.00903798	0.120721	0.958137	1.03548883002114e-17	0.403101	0.991511	2.49356256914582e-16	0.658422	0.00405402	-0.00988868	0.0173317	0.952372	1.25150180758018e-18	0.0324751	0.987789	2.53049043814512e-17	0.672029
ENSG00000261373	VPS9D1-AS1	VPS9D1 antisense RNA 1 [Source:HGNC Symbol;Acc:HGNC:48915]	lncRNA	100128881	-0.00124581	0.0282614	0.582745	0.816951	0.000615708	0.94246	0.956589	0.00161137	0.199843	-0.000329148	0.0220843	0.965211	0.856843	0.000699169	0.9999	0.968726	0.00187557	0.196856	0.320357	0.0784821	0.801913	0.631706	0.000779304	0.928863	0.841062	0.00205113	0.220482	-0.00134435	0.0137659	0.267978	0.909395	0.000415173	0.347387	0.978481	0.000684802	0.208987	-0.00318382	0.0175599	0.653952	0.88542	0.000642624	0.969192	0.973424	0.00169611	0.19884	0.122076	0.0114761	0.71285	0.926614	0.000660719	0.999981	0.983655	0.00179863	0.198188	-0.00228407	-0.00341487	0.343129	0.977996	0.000477647	0.741036	0.999442	0.00122013	0.205754	0.068391	0.0217117	0.608861	0.858174	0.000626242	0.999744	0.968022	0.00167929	0.199445	0.068796	0.0250786	0.651905	0.836874	0.000641928	0.944791	0.962558	0.0016988	0.198865	-0.0295334	0.0687635	0.813074	0.605365	0.000553368	0.980464	0.912427	0.00149972	0.204535	0.0518768	0.0273466	0.623791	0.822785	0.000631916	0.999906	0.960979	0.00171216	0.199234	0.040763	0.03209	0.718772	0.797573	0.000662337	0.989265	0.962435	0.00176358	0.19813	0.0475546	0.0343294	0.686807	0.784737	0.000653168	0.996984	0.965762	0.00173805	0.198458	0.0957729	0.0412073	0.417514	0.738906	0.000529378	0.987465	0.951224	0.00144639	0.203368	-0.132066	0.00383299	0.486169	0.975327	0.000569627	0.76443	0.994516	0.0014774	0.201662	-0.0899805	0.00304909	0.430547	0.980456	0.000618176	0.712476	0.995483	0.00157852	0.201923	-0.0908854	0.219787	0.022001	0.0812642	0.328523	0.0550033	0.856198	0.509121	0.000536501	0.000166099	0.764483	0.767043	0.967402	0.838257	0.00143864	0.000510843	0.205262	0.232062	0.0829959	0.0410028	0.428153	0.740016	0.000616477	0.99979	0.946527	0.001676	0.201988	-0.201758	0.0100251	0.407851	0.9349	0.000601677	0.68861	0.987262	0.00154032	0.202562	0.0378911	0.029891	0.716418	0.808208	0.000760601	0.99987	0.955756	0.00203413	0.196995	0.143048	-3.88846	-34.5265	0.039196	0.00961809	-0.0106039	0.548922	0.626302	0.0939712	0.752915	0.938865	0.93057	0.000690844	0.000727511	0.000242754	0.933042	0.999765	0.402942	0.930675	0.989715	0.988139	0.00181785	0.0019269	0.00068905	0.199287	0.198056	0.223544	0.0898212	0.0405102	0.64566	0.75016	0.000735463	0.999172	0.952857	0.00195601	0.197797	-0.251615	0.0126109	0.245843	0.917314	0.000453927	0.680458	0.984762	0.00123489	0.209172	0.219787	0.0812642	0.0550033	0.509121	0.000166099	0.767043	0.838257	0.000510843	0.232062	-3.88846	0.00961809	0.626302	0.938865	0.000727511	0.999765	0.989715	0.0019269	0.198056	-34.5265	-0.0106039	0.0939712	0.93057	0.000242754	0.402942	0.988139	0.00068905	0.223544	-0.194181	0.00450694	0.361399	0.970844	0.000565007	0.640118	0.994169	0.0014585	0.204045	-0.00188469	0.00927824	0.12357	0.938455	0.000254042	0.179288	0.985595	0.000433459	0.220152
ENSG00000276116	FUT8-AS1	FUT8 antisense RNA 1 [Source:HGNC Symbol;Acc:HGNC:44294]	lncRNA	NA	0.000412404	0.0865647	0.884887	0.573123	0.00275971	0.987868	0.874377	0.00607346	0.163329	0.00872382	0.0733937	0.35575	0.631289	0.00195888	0.9999	0.905522	0.00466802	0.171931	1.04603	-0.0212424	0.510908	0.916896	0.0116586	0.786992	0.965676	0.0213811	0.142897	-0.00303631	0.0713274	0.0443385	0.632797	0.000512762	0.0745038	0.881374	0.000833543	0.20411	-0.0100951	0.0762994	0.255804	0.615722	0.00163316	0.921234	0.896607	0.00385386	0.176429	-0.00339992	0.0890813	0.993487	0.569611	0.00278346	0.999981	0.870134	0.00638225	0.163112	-0.00182786	0.0688612	0.546194	0.658916	0.00239667	0.853851	0.963228	0.00509452	0.166889	-0.0357655	0.0886928	0.831272	0.561706	0.00273218	0.999744	0.874322	0.00617485	0.163583	0.152515	0.0967289	0.424916	0.526245	0.00214197	0.895184	0.858428	0.00491327	0.169704	0.14141	0.135472	0.369507	0.41923	0.00224193	0.896032	0.841535	0.00516963	0.170436	-0.0902411	0.0786368	0.496323	0.607595	0.00230127	0.999906	0.89757	0.00536052	0.167909	0.0282034	0.096127	0.842685	0.54103	0.00273893	0.992317	0.886691	0.00616933	0.163521	0.0543289	0.103456	0.713629	0.512436	0.00263386	0.996984	0.894654	0.00595654	0.164511	-0.135762	0.0608703	0.359553	0.694556	0.00196976	0.987465	0.94204	0.00461883	0.171793	0.046326	0.0950002	0.845884	0.542946	0.00274073	0.941803	0.887928	0.00593008	0.163504	-0.225459	0.035704	0.114472	0.817658	0.00118377	0.412489	0.966173	0.00281995	0.186308	-0.166956	0.297572	0.0844621	0.165618	0.15245	0.0386531	0.578183	0.284352	0.00142507	0.000557248	0.692463	0.762642	0.879091	0.701308	0.00341905	0.00150027	0.181754	0.20437	-0.156311	0.0557486	0.234627	0.7187	0.00185573	0.99979	0.939429	0.00444871	0.175192	-0.0203846	0.0865528	0.947142	0.57729	0.00331251	0.981142	0.887112	0.00694339	0.160453	-0.0126646	0.0859533	0.923185	0.579785	0.00330589	0.99987	0.880317	0.00738721	0.160504	0.283828	-5.53572	-35.3751	0.1183	0.0676193	0.0526005	0.343926	0.581726	0.174074	0.449486	0.668411	0.732955	0.00229784	0.00293117	0.00154898	0.890663	0.999765	0.492282	0.793559	0.931534	0.949594	0.00523587	0.00657317	0.00358169	0.169813	0.163605	0.179692	-0.376517	0.0183371	0.123136	0.90756	0.00124184	0.999172	0.987668	0.00311335	0.185137	-0.132909	0.0819904	0.627446	0.594682	0.00301383	0.878416	0.893482	0.00658259	0.16289	0.297572	0.165618	0.0386531	0.284352	0.000557248	0.762642	0.701308	0.00150027	0.20437	-5.53572	0.0676193	0.581726	0.668411	0.00293117	0.999765	0.931534	0.00657317	0.163605	-35.3751	0.0526005	0.174074	0.732955	0.00154898	0.492282	0.949594	0.00358169	0.179692	-0.0746774	0.0804958	0.780855	0.606029	0.0032152	0.907777	0.904003	0.00675643	0.161223	-0.00281825	0.070522	0.0656866	0.638173	0.000677494	0.104255	0.881686	0.00107899	0.197598
ENSG00000267348	GEMIN7-AS1	GEMIN7 antisense RNA 1 [Source:HGNC Symbol;Acc:HGNC:53773]	lncRNA	NA	0.000100749	-0.127688	0.964776	0.300548	0.522255	0.997565	0.712777	0.562395	-0.00923428	-0.000698286	-0.125908	0.926651	0.30769	0.521476	0.9999	0.735585	0.570143	-0.00915248	0.0319607	-0.201391	0.980899	0.241405	0.518378	0.994051	0.559687	0.555317	-0.0100049	-0.000947297	-0.132594	0.438294	0.279068	0.453053	0.521718	0.664142	0.468012	-0.00175517	0.00439813	-0.121695	0.537605	0.321335	0.477994	0.957392	0.742113	0.523732	-0.0045059	0.195088	-0.143166	0.558192	0.254259	0.48226	0.999981	0.673555	0.534799	-0.0049696	0.00281835	-0.0963954	0.243836	0.438127	0.3733	0.659822	0.907002	0.419945	0.0076272	-0.00481177	-0.127157	0.97145	0.300111	0.522335	0.999744	0.723373	0.568305	-0.00924267	-0.128816	-0.133837	0.399954	0.274519	0.441147	0.888601	0.704446	0.48443	-0.000415621	0.0931651	-0.134986	0.459974	0.315415	0.43055	0.922267	0.779737	0.482131	0.000813957	0.0309444	-0.123656	0.771096	0.315571	0.512418	0.999906	0.743584	0.562457	-0.00819806	0.150429	-0.0880721	0.183898	0.479839	0.334439	0.988904	0.860947	0.386704	0.0126385	0.0361664	-0.117387	0.760359	0.354133	0.511426	0.996984	0.822195	0.55848	-0.00809306	-0.0260271	-0.132497	0.826814	0.289658	0.516783	0.994321	0.760697	0.562618	-0.00865877	-0.25915	-0.161815	0.17212	0.19248	0.325485	0.523459	0.647357	0.369673	0.0138464	0.0328847	-0.115749	0.77378	0.355581	0.500234	0.90486	0.790577	0.535274	-0.00697572	0.00362344	0.0825557	-0.123294	-0.101824	0.969036	0.475705	0.314506	0.418003	0.509782	0.451541	0.993031	0.881591	0.730415	0.79323	0.548708	0.494149	-0.00800361	-0.00159346	-0.0367483	-0.130942	0.726275	0.292593	0.495563	0.99979	0.735175	0.543411	-0.00646996	-0.120951	-0.131689	0.62044	0.286594	0.481348	0.825587	0.724947	0.517513	-0.00491793	0.0985519	-0.107794	0.343874	0.380405	0.409658	0.99987	0.774813	0.463125	0.00327324	0.0350763	-0.181631	-12.142	-0.11962	-0.124037	-0.135505	0.883341	0.981877	0.559135	0.339223	0.325069	0.275008	0.507417	0.509899	0.470375	0.98726	0.999765	0.793063	0.723426	0.79125	0.736127	0.552046	0.558867	0.508528	-0.00774976	-0.00801618	-0.00370577	-0.129759	-0.147363	0.506461	0.248136	0.459061	0.999172	0.729505	0.508937	-0.00244195	-0.36685	-0.139833	0.0892709	0.247321	0.235057	0.608961	0.688321	0.281344	0.0279308	0.0825557	-0.101824	0.475705	0.418003	0.451541	0.881591	0.79323	0.494149	-0.00159346	-0.181631	-0.124037	0.981877	0.325069	0.509899	0.999765	0.79125	0.558867	-0.00801618	-12.142	-0.135505	0.559135	0.275008	0.470375	0.793063	0.736127	0.508528	-0.00370577	-0.292196	-0.152556	0.168439	0.215414	0.313177	0.45925	0.664236	0.354148	0.0157422	-0.00124069	-0.135189	0.315215	0.268866	0.408929	0.395821	0.652592	0.424687	0.00330847
ENSG00000108839	ALOX12	arachidonate 12-lipoxygenase, 12S type [Source:HGNC Symbol;Acc:HGNC:429]	protein_coding	239	-0.00131684	-0.0374378	0.599216	0.781435	6.96228188289159e-12	0.944558	0.947518	7.99432874478159e-11	0.511917	0.0168272	-0.0743025	0.0409222	0.573262	1.06989058493591e-12	0.9999	0.882634	1.38433728297118e-11	0.535016	0.616665	-0.163403	0.667642	0.375627	8.50818910899303e-10	0.870307	0.679412	8.20302977765102e-09	0.494525	0.00189291	-0.0336875	0.157056	0.800093	3.04380723540498e-12	0.221524	0.944237	2.16733242093895e-11	0.522271	-0.00272698	-0.0479589	0.72828	0.72191	7.5004141463461e-12	0.979236	0.93533	8.58853146554084e-11	0.510973	0.108529	-0.0534957	0.767166	0.697794	7.61997656345827e-12	0.999981	0.918114	8.86200292785427e-11	0.510772	0.00155213	-0.0276488	0.560544	0.840399	6.75671182178348e-12	0.859793	0.985488	7.63607529408078e-11	0.512296	0.0159037	-0.0445331	0.914305	0.74054	7.90266327257556e-12	0.999744	0.940189	9.10929706643807e-11	0.51031	0.0683432	-0.0410295	0.685073	0.760559	7.34484440459077e-12	0.953037	0.944789	8.44291893270252e-11	0.511239	0.207607	-0.0693198	0.128583	0.631463	3.24320461511337e-12	0.783045	0.92118	3.93687953454193e-11	0.525769	-0.103362	-0.0562248	0.375629	0.675945	5.45643688511052e-12	0.999906	0.923479	6.45037646770508e-11	0.514992	0.0600258	-0.0289916	0.631175	0.833769	7.11635481144069e-12	0.988904	0.969508	8.23028783806753e-11	0.511639	0.0484375	-0.031517	0.710146	0.820466	7.43806641954637e-12	0.996984	0.972983	8.55007789641336e-11	0.511079	-0.0233823	-0.0493923	0.858097	0.718732	7.82590173882025e-12	0.994321	0.947102	8.96123894209655e-11	0.510434	0.0890583	-0.0326659	0.671102	0.811837	7.28933406136535e-12	0.865276	0.964474	8.18466726825513e-11	0.511335	-0.000999895	-0.0498074	0.993636	0.71621	5.33079884471463e-12	0.999031	0.937375	6.22056089529628e-11	0.519548	0.0114999	-0.0421575	-0.0493351	-0.0605783	0.910453	0.739837	0.712541	0.660377	5.29873660830193e-12	5.05648357565221e-12	0.978707	0.951802	0.932703	0.903994	6.29255216166268e-11	5.99459813532877e-11	0.519624	0.520213	-0.0703877	-0.0640783	0.540125	0.636765	4.45307156139989e-12	0.99979	0.915536	5.35862388123112e-11	0.52181	0.0891993	-0.0434404	0.738934	0.747705	5.05455619890029e-12	0.887711	0.946747	5.91147252806742e-11	0.520218	-0.0755705	-0.0615194	0.508206	0.648045	4.32168884827198e-12	0.99987	0.909178	5.24297715318641e-11	0.522186	-0.0447283	6.56348	9.62617	-0.0543577	-0.0254646	-0.0399552	0.864368	0.452845	0.672632	0.691059	0.852734	0.768335	5.25691837537964e-12	4.06872715069004e-12	4.89366944856743e-12	0.984564	0.999765	0.859939	0.905997	0.975056	0.956731	6.27152773613239e-11	4.94185272021348e-11	5.7200947498255e-11	0.519724	0.522941	0.520625	0.164142	-0.019226	0.442757	0.890045	4.01906509611721e-12	0.999172	0.983394	4.88153347284382e-11	0.523094	0.0637825	-0.0467134	0.789214	0.727882	5.1514255529283e-12	0.935095	0.939801	6.12110565700892e-11	0.519979	-0.0421575	-0.0605783	0.739837	0.660377	5.05648357565221e-12	0.951802	0.903994	5.99459813532877e-11	0.520213	6.56348	-0.0254646	0.452845	0.852734	4.06872715069004e-12	0.999765	0.975056	4.94185272021348e-11	0.522941	9.62617	-0.0399552	0.672632	0.768335	4.89366944856743e-12	0.859939	0.956731	5.7200947498255e-11	0.520625	0.0702484	-0.042559	0.763754	0.754022	5.10504411066337e-12	0.898912	0.95022	5.96381514690971e-11	0.520093	0.00208263	-0.031073	0.123528	0.814984	2.54906210277411e-12	0.17924	0.947929	1.76257182154596e-11	0.52446
ENSG00000238058	CAMSAP1-DT	CAMSAP1 divergent transcript [Source:HGNC Symbol;Acc:HGNC:55648]	lncRNA	NA	-0.000467283	-0.153857	0.853605	0.261339	0.000479696	0.985278	0.677306	0.00128715	0.205655	0.00905725	-0.172389	0.280373	0.205883	0.000295546	0.9999	0.63598	0.000868152	0.216739	-2.6355	0.0388684	0.0792268	0.838173	0.00107612	0.449766	0.936829	0.00271128	0.211882	-0.00463984	-0.183095	0.000388605	0.148096	1.86367218417132e-06	0.00112125	0.512351	4.57259003111656e-06	0.320331	0.00683681	-0.147924	0.387499	0.276736	0.000353708	0.93574	0.705554	0.000996378	0.212656	-0.149755	-0.144091	0.685733	0.301509	0.000453879	0.999981	0.718241	0.00128325	0.206933	0.00199587	-0.134618	0.458332	0.332307	0.000384817	0.809755	0.86351	0.00100795	0.210729	-0.0171412	-0.156444	0.908565	0.251133	0.000483981	0.999744	0.679722	0.00133604	0.205449	0.131775	-0.149543	0.438127	0.271751	0.000376471	0.898387	0.701492	0.00105664	0.211231	0.0996047	-0.152597	0.477415	0.307511	0.00043734	0.924497	0.773541	0.00121583	0.210038	0.00973892	-0.155295	0.934279	0.256873	0.000485301	0.999906	0.697988	0.00135043	0.205386	-0.0422715	-0.16737	0.737891	0.232585	0.000464014	0.990311	0.695543	0.00128143	0.206423	-0.0489529	-0.169595	0.709937	0.228579	0.000458827	0.996984	0.729658	0.0012671	0.206683	-0.00873894	-0.15819	0.947247	0.255177	0.000485802	0.997713	0.733826	0.00133946	0.205362	-0.396685	-0.209467	0.0583909	0.125303	0.000103678	0.391153	0.559249	0.000322924	0.239908	-0.0128059	-0.161176	0.920204	0.250421	0.000500318	0.970569	0.699167	0.00131037	0.206899	-0.0458775	-0.00190677	-0.159168	-0.158706	0.659774	0.988253	0.245022	0.26091	0.000462604	0.000502416	0.902752	0.99788	0.668676	0.6817	0.0012608	0.00136984	0.20873	0.206801	-0.0334361	-0.165098	0.775563	0.235441	0.00048535	0.99979	0.684153	0.00135057	0.20761	-0.501002	-0.192668	0.0636253	0.155601	0.000113906	0.334803	0.580189	0.000350375	0.24039	0.0289351	-0.153635	0.804038	0.266293	0.000489448	0.99987	0.692741	0.00137077	0.207413	0.133905	-6.90049	-29.9456	-0.143892	-0.183558	-0.188137	0.615798	0.438927	0.195305	0.302947	0.191703	0.172165	0.000451287	0.000389021	0.000244774	0.949394	0.999765	0.513307	0.691427	0.672496	0.63332	0.0012438	0.00110302	0.000693647	0.209308	0.212754	0.223357	-0.0927362	-0.175355	0.671064	0.219621	0.000465264	0.999172	0.704669	0.00129972	0.208597	-0.300211	-0.171681	0.215135	0.207762	0.000260073	0.662439	0.647602	0.000752478	0.221982	-0.00190677	-0.158706	0.988253	0.26091	0.000502416	0.99788	0.6817	0.00136984	0.206801	-6.90049	-0.183558	0.438927	0.191703	0.000389021	0.999765	0.672496	0.00110302	0.212754	-29.9456	-0.188137	0.195305	0.172165	0.000244774	0.513307	0.63332	0.000693647	0.223357	-0.488782	-0.20703	0.0377076	0.127447	7.75873791226254e-05	0.283127	0.54809	0.000247248	0.248732	-0.00460671	-0.186272	0.000510554	0.142716	2.34882847949841e-06	0.00140492	0.50439	5.5819217983374e-06	0.316016
ENSG00000163220	S100A9	S100 calcium binding protein A9 [Source:HGNC Symbol;Acc:HGNC:10499]	protein_coding	6280	-0.000536256	0.296073	0.924891	0.335434	0.0750771	0.991538	0.739688	0.105605	0.0689752	-0.0147723	0.319255	0.433888	0.297813	0.0607046	0.9999	0.728647	0.0911139	0.0759288	-3.055	0.524022	0.324622	0.188542	0.0860052	0.670967	0.504065	0.118552	0.0740118	-0.0050797	0.263929	0.093268	0.380379	0.0271077	0.142195	0.744452	0.0334541	0.100892	-0.012487	0.277699	0.482565	0.363501	0.063329	0.95372	0.771406	0.0925037	0.074558	1.14797	0.198875	0.16493	0.520079	0.037713	0.999981	0.851844	0.0608099	0.0909124	-0.00853613	0.20004	0.156017	0.516776	0.0365647	0.567925	0.925703	0.0558032	0.0918603	0.713258	0.295341	0.0308821	0.32029	0.0134076	0.999744	0.740325	0.0246932	0.121235	-0.158784	0.284911	0.677831	0.351958	0.0708997	0.950606	0.761956	0.100975	0.0708664	-0.0864347	0.111814	0.78161	0.736307	0.095646	0.975742	0.94694	0.133397	0.0615448	-0.0913078	0.282879	0.730586	0.356818	0.0722539	0.999906	0.774267	0.105957	0.0702429	-0.402428	0.188645	0.153589	0.543026	0.0362451	0.988904	0.887185	0.0577335	0.092129	-0.597393	0.132034	0.040717	0.667438	0.0160928	0.996984	0.937854	0.0287786	0.116071	-0.536945	0.182693	0.0674185	0.549106	0.0222137	0.987465	0.897588	0.0379613	0.106767	-0.782925	0.188412	0.0971149	0.538884	0.0277739	0.441383	0.887167	0.0443113	0.100168	-0.256353	0.246297	0.364804	0.425196	0.0558119	0.662545	0.830748	0.0798695	0.0795574	-0.14321	-0.173602	0.302711	0.260399	0.535388	0.545233	0.317843	0.403785	0.0651982	0.0656194	0.856144	0.899656	0.732989	0.784934	0.0936948	0.0947582	0.0744825	0.0742703	-0.213776	0.261661	0.410391	0.393871	0.058749	0.99979	0.807856	0.0881468	0.0778931	-0.731734	0.255377	0.224897	0.400097	0.044114	0.532334	0.807296	0.0652011	0.08707	-0.113423	0.287781	0.660951	0.347008	0.0697558	0.99987	0.754304	0.102801	0.0722472	0.643453	5.71308	-20.43	0.374501	0.326694	0.285289	0.275648	0.773052	0.691839	0.224719	0.295557	0.353793	0.0489087	0.0724791	0.0706249	0.879128	0.999765	0.868907	0.616075	0.769247	0.796043	0.0743529	0.105337	0.0986123	0.0837981	0.0709719	0.0718355	0.0337221	0.311942	0.944534	0.324677	0.0744916	0.999172	0.787599	0.10796	0.0700562	-0.776367	0.270867	0.14776	0.367455	0.0351079	0.627319	0.782845	0.0549959	0.0941888	-0.173602	0.260399	0.545233	0.403785	0.0656194	0.899656	0.784934	0.0947582	0.0742703	5.71308	0.326694	0.773052	0.295557	0.0724791	0.999765	0.769247	0.105337	0.0709719	-20.43	0.285289	0.691839	0.353793	0.0706249	0.868907	0.796043	0.0986123	0.0718355	-0.780668	0.227732	0.137223	0.453278	0.0336623	0.422347	0.840393	0.0515136	0.0954821	-0.00516945	0.259633	0.0914235	0.388286	0.0267832	0.138419	0.748176	0.0330458	0.10125
ENSG00000077152	UBE2T	ubiquitin conjugating enzyme E2 T [Source:HGNC Symbol;Acc:HGNC:25009]	protein_coding	29089	-0.0102751	-0.417208	0.00481209	0.0317987	0.0326661	0.258709	0.286499	0.0516217	0.0952927	-0.0015657	-0.470184	0.899661	0.0216509	0.423502	0.9999	0.254936	0.476136	0.00160486	-4.03121	-0.138269	0.0352272	0.56728	0.0287077	0.395384	0.805382	0.0463105	0.113526	-0.00630916	-0.50926	0.00114862	0.0079888	0.0120223	0.00294436	0.142064	0.0157081	0.124287	0.0149644	-0.454416	0.198354	0.0243781	0.271095	0.901915	0.27008	0.321135	0.0217209	0.613072	-0.523304	0.259652	0.0117323	0.302553	0.999981	0.184089	0.360286	0.0170453	-0.00269306	-0.502329	0.497542	0.0157518	0.377548	0.828649	0.37541	0.424151	0.00709968	-0.19668	-0.473549	0.370354	0.0194535	0.344456	0.999744	0.241066	0.397292	0.0113126	0.217571	-0.461641	0.385111	0.0229349	0.348986	0.884053	0.261585	0.396052	0.010721	-0.0439561	-0.603691	0.82942	0.00662603	0.233107	0.982059	0.211856	0.286645	0.0282709	-0.0988128	-0.48408	0.570091	0.0178311	0.39143	0.999906	0.241219	0.447699	0.00540052	-0.222487	-0.530734	0.230402	0.0108518	0.288484	0.988904	0.227703	0.340724	0.0190916	-0.191585	-0.524624	0.322334	0.0123839	0.328156	0.996984	0.271336	0.381278	0.0134837	-0.221395	-0.518499	0.25376	0.0120743	0.299842	0.987465	0.249623	0.352856	0.0174344	-0.301177	-0.513246	0.333782	0.0132881	0.332274	0.659638	0.229492	0.376336	0.0129286	-0.178948	-0.518453	0.340242	0.0128745	0.338155	0.644832	0.221082	0.379404	0.0123018	-0.155256	-0.0012726	-0.480229	-0.477313	0.310224	0.994674	0.0181038	0.0232697	0.327164	0.429482	0.756934	0.999333	0.226212	0.256707	0.373722	0.472944	0.013794	0.000938051	-0.0754405	-0.492525	0.661996	0.0175856	0.409131	0.99979	0.244792	0.461051	0.00333618	-0.43281	-0.506751	0.279773	0.0135419	0.314821	0.586258	0.211686	0.356374	0.0155102	-0.237545	-0.514525	0.163916	0.011798	0.252411	0.99987	0.187566	0.307186	0.0249934	-0.278086	-8.73029	-63.7877	-0.506712	-0.509052	-0.540731	0.478613	0.506098	0.0594163	0.0150689	0.0153088	0.00796574	0.377317	0.383318	0.153261	0.91779	0.999765	0.356394	0.188207	0.265687	0.192045	0.426609	0.438011	0.192336	0.00722629	0.00647807	0.0446098	-0.222809	-0.518178	0.487783	0.0149068	0.379375	0.999172	0.275999	0.432579	0.0069689	-0.104222	-0.481658	0.771039	0.018786	0.420393	0.928646	0.243832	0.464311	0.00200119	-0.0012726	-0.477313	0.994674	0.0232697	0.429482	0.999333	0.256707	0.472944	0.000938051	-8.73029	-0.509052	0.506098	0.0153088	0.383318	0.999765	0.265687	0.438011	0.00647807	-63.7877	-0.540731	0.0594163	0.00796574	0.153261	0.356394	0.192045	0.192336	0.0446098	-0.328829	-0.509826	0.347439	0.0136648	0.340634	0.62943	0.22037	0.381137	0.0119697	-0.00611991	-0.512645	0.00188554	0.00796151	0.0171253	0.00452017	0.141325	0.0217766	0.114295
ENSG00000236283		novel transcript, antisense to SLC38A11 and SCN3A	lncRNA	NA	-0.00697177	-0.081087	0.00472702	0.532333	9.30321178415715e-05	0.258532	0.854593	0.000297606	0.242245	-0.00707	-0.106421	0.399469	0.434132	0.00206472	0.9999	0.814992	0.00488387	0.170621	-2.04327	0.0338089	0.143725	0.849135	0.000911487	0.516949	0.941943	0.00234679	0.216326	-0.00254578	-0.13356	0.0579175	0.316132	0.000616097	0.0941284	0.692848	0.000990688	0.199828	-0.00421538	-0.124129	0.594197	0.361608	0.00246131	0.962165	0.769995	0.0055416	0.16622	-0.751879	-0.0571523	0.0393777	0.672985	0.000467558	0.999981	0.911953	0.00131798	0.206248	-0.0034043	-0.156047	0.203799	0.257812	0.00141801	0.621737	0.82766	0.00320045	0.179893	-0.00202005	-0.118915	0.989187	0.381629	0.00276548	0.999744	0.783596	0.00624198	0.163277	0.231495	-0.106877	0.170897	0.427083	0.00127207	0.834932	0.80695	0.00309732	0.182538	0.236764	-0.120908	0.0865958	0.407853	0.00082829	0.743257	0.837029	0.00214907	0.194954	0.0979456	-0.107875	0.405289	0.427406	0.00207957	0.999906	0.815162	0.00490784	0.170442	0.0945031	-0.094364	0.453136	0.497869	0.00219405	0.988904	0.869703	0.0050795	0.169104	0.188257	-0.0681315	0.149611	0.622685	0.00116937	0.996984	0.929398	0.00291133	0.184578	0.19899	-0.0779681	0.128654	0.567736	0.00106078	0.987465	0.904539	0.00267879	0.18693	-0.042963	-0.124657	0.839112	0.36924	0.00271931	0.940149	0.802412	0.00588773	0.163703	0.014626	-0.119511	0.90828	0.38995	0.00217159	0.965225	0.811666	0.00480047	0.171242	0.00385694	0.117815	-0.12282	-0.0921521	0.970291	0.358393	0.366163	0.507638	0.00218227	0.00153905	0.993135	0.848454	0.76923	0.837516	0.00498018	0.00367345	0.171118	0.179851	0.143412	-0.0933519	0.216109	0.494157	0.0011553	0.99979	0.857429	0.00292744	0.186903	-0.0745089	-0.128025	0.78344	0.350518	0.00211645	0.910893	0.773323	0.00468506	0.17189	0.097317	-0.10752	0.399785	0.430655	0.00162768	0.99987	0.805922	0.00397856	0.178462	0.309709	-3.2591	-16.6385	-0.0897886	-0.134873	-0.139529	0.24087	0.713204	0.470348	0.513662	0.334315	0.310186	0.00123254	0.00206498	0.00175978	0.874186	0.999765	0.736071	0.830358	0.798503	0.766556	0.0030191	0.0048432	0.00400152	0.185321	0.172511	0.176519	0.425203	-0.0442807	0.047264	0.748212	0.000417085	0.999172	0.952383	0.00117857	0.21114	0.117902	-0.117609	0.625414	0.387491	0.00197865	0.877378	0.797522	0.00454944	0.173584	0.117815	-0.0921521	0.358393	0.507638	0.00153905	0.848454	0.837516	0.00367345	0.179851	-3.2591	-0.134873	0.713204	0.334315	0.00206498	0.999765	0.798503	0.0048432	0.172511	-16.6385	-0.139529	0.470348	0.310186	0.00175978	0.736071	0.766556	0.00400152	0.176519	-0.0429671	-0.127192	0.855989	0.356461	0.00215403	0.943524	0.783804	0.0047529	0.171447	-0.00259587	-0.135746	0.0560064	0.308398	0.000601669	0.0908167	0.685229	0.000966218	0.200383
ENSG00000108700	CCL8	C-C motif chemokine ligand 8 [Source:HGNC Symbol;Acc:HGNC:10635]	protein_coding	6355	-0.00713273	0.374146	0.11082	0.120454	0.00104145	0.725908	0.507011	0.00255977	0.187372	-0.00896832	0.351291	0.549222	0.150248	0.00258062	0.9999	0.568997	0.00592109	0.165026	1.76072	0.16405	0.489526	0.615052	0.0100624	0.773707	0.831391	0.018817	0.147492	0.00882943	0.386266	0.000136214	0.0836048	5.45626063409577e-06	0.000442753	0.401764	1.2334089390808e-05	0.299997	-0.0227904	0.307226	0.103581	0.199769	0.000995663	0.870948	0.627371	0.00250039	0.188452	-0.544548	0.380178	0.407735	0.125966	0.00225592	0.999981	0.517657	0.00529759	0.168408	-0.00428991	0.288651	0.370201	0.242802	0.00214907	0.759676	0.814863	0.00462538	0.169622	0.343887	0.336501	0.193238	0.162008	0.00148589	0.999744	0.578337	0.00360235	0.178749	0.132001	0.342312	0.66303	0.159662	0.00276585	0.947256	0.576874	0.0061435	0.163273	0.174155	0.456816	0.483443	0.0867107	0.00210657	0.92554	0.530846	0.00489449	0.172008	0.0999652	0.346712	0.634221	0.15542	0.00272472	0.999906	0.581048	0.00621628	0.163653	-0.118297	0.304727	0.59865	0.221762	0.00266866	0.988904	0.685445	0.00602868	0.164179	-0.0893619	0.311348	0.702902	0.214476	0.00281665	0.996984	0.71501	0.0063266	0.162812	-0.122444	0.31026	0.602235	0.209618	0.00267458	0.987465	0.692602	0.00606378	0.164123	-0.0580339	0.327687	0.877735	0.186801	0.00296077	0.954771	0.641562	0.00634546	0.161544	0.18846	0.373666	0.405326	0.132893	0.00261739	0.694835	0.562374	0.00565204	0.166503	0.026461	-0.203903	0.330543	0.276773	0.886342	0.374014	0.175035	0.267041	0.00344627	0.00251422	0.97269	0.854561	0.588904	0.686547	0.00744736	0.0056687	0.159427	0.167528	-0.213161	0.28607	0.304478	0.243936	0.00225495	0.99979	0.690335	0.00527864	0.17029	0.428511	0.359463	0.375549	0.142409	0.00251946	0.66454	0.560849	0.00546723	0.167475	0.0613145	0.33968	0.767103	0.167092	0.00335296	0.99987	0.577233	0.00748115	0.160139	0.0550914	-12.3002	23.7483	0.33588	0.284805	0.353724	0.907496	0.437103	0.5646	0.177307	0.253284	0.151928	0.00345603	0.00271438	0.00303462	0.991065	0.999765	0.796358	0.560818	0.735636	0.60664	0.0075035	0.00615067	0.00644466	0.159354	0.165574	0.162713	0.266276	0.379224	0.491796	0.135037	0.00286457	0.999172	0.598083	0.00650374	0.164195	0.293068	0.343141	0.496972	0.159468	0.00287775	0.815522	0.585039	0.00632213	0.164077	-0.203903	0.276773	0.374014	0.267041	0.00251422	0.854561	0.686547	0.0056687	0.167528	-12.3002	0.284805	0.437103	0.253284	0.00271438	0.999765	0.735636	0.00615067	0.165574	23.7483	0.353724	0.5646	0.151928	0.00303462	0.796358	0.60664	0.00644466	0.162713	0.172925	0.347262	0.682739	0.160177	0.00324608	0.861382	0.596073	0.00681237	0.160976	0.0093847	0.396323	5.65503823764425e-05	0.0732142	2.57528125699375e-06	0.000198681	0.381587	6.06466347855256e-06	0.31429
ENSG00000231249	ITPR1-DT	ITPR1 divergent transcript [Source:HGNC Symbol;Acc:HGNC:44470]	lncRNA	100996539	-0.00587542	0.0558635	0.0696691	0.746476	0.571501	0.653827	0.936649	0.608497	-0.0143258	0.00241472	0.0197247	0.824317	0.910975	0.936535	0.9999	0.982241	0.944387	-0.0560017	-3.77078	0.338621	0.0522997	0.170897	0.489908	0.414578	0.481184	0.528575	-0.00651067	-0.00609528	-0.0110899	0.000303216	0.945431	0.0265833	0.000899717	0.98793	0.0328458	0.101473	0.018643	0.0470785	0.0659257	0.784617	0.560318	0.829293	0.950339	0.600842	-0.0131816	-0.437542	0.0599275	0.35911	0.73762	0.866763	0.999981	0.932773	0.8841	-0.045667	0.00449019	0.0729748	0.194995	0.681338	0.77278	0.613034	0.968192	0.796634	-0.0348325	0.0660574	0.0241912	0.731824	0.890238	0.931467	0.999744	0.975772	0.938459	-0.0551079	0.173299	0.0329968	0.429919	0.850548	0.888194	0.896943	0.96472	0.898341	-0.048502	0.0736375	0.0372121	0.684854	0.847208	0.933666	0.96891	0.975902	0.941224	-0.0561708	0.0932029	0.0344884	0.540834	0.844525	0.910714	0.999906	0.965312	0.922149	-0.0517507	-0.048337	0.0114355	0.767094	0.949447	0.933701	0.991647	0.991129	0.940097	-0.0554975	0.0678484	0.0422898	0.689857	0.815425	0.928265	0.996984	0.971792	0.936314	-0.0545602	-0.0400249	0.0157549	0.814518	0.929799	0.936114	0.994321	0.98981	0.942222	-0.0559262	-0.362356	-0.0244922	0.183252	0.890097	0.761706	0.535949	0.982853	0.780847	-0.0336559	0.0371936	0.024424	0.818906	0.890532	0.888051	0.927263	0.98225	0.895323	-0.0490724	-0.0113605	-0.0335577	0.0155666	0.00704614	0.931689	0.838435	0.928503	0.968541	0.892293	0.889078	0.984628	0.972031	0.985011	0.993172	0.900167	0.897011	-0.0496673	-0.0492155	0.0328599	0.0225747	0.825535	0.898009	0.888414	0.99979	0.981246	0.899655	-0.0491229	-0.280355	-0.00347905	0.418207	0.984083	0.825362	0.696431	0.996342	0.837192	-0.0411465	0.0737137	0.0274545	0.618743	0.875185	0.868906	0.99987	0.972187	0.883644	-0.0464995	-0.0784318	-11.3724	-56.8706	0.00741895	-0.0259722	-0.0410329	0.817225	0.31493	0.0514202	0.966598	0.883532	0.811277	0.887956	0.784379	0.4449	0.978094	0.999765	0.339635	0.991048	0.980373	0.964649	0.898275	0.809754	0.483726	-0.0490593	-0.0365139	-0.000838203	0.104992	0.0352172	0.705239	0.845533	0.879312	0.999172	0.973987	0.891685	-0.0478768	-0.0180769	0.0149931	0.953395	0.931343	0.89266	0.985706	0.986418	0.900886	-0.0497192	-0.0335577	0.00704614	0.838435	0.968541	0.889078	0.972031	0.993172	0.897011	-0.0492155	-11.3724	-0.0259722	0.31493	0.883532	0.784379	0.999765	0.980373	0.809754	-0.0365139	-56.8706	-0.0410329	0.0514202	0.811277	0.4449	0.339635	0.964649	0.483726	-0.000838203	-0.336541	-0.0178105	0.264873	0.918808	0.756259	0.557788	0.984654	0.773509	-0.0334777	-0.00608398	-0.0154729	0.000372484	0.92414	0.030701	0.00105873	0.982756	0.0375479	0.0971659
ENSG00000175264	CHST1	carbohydrate sulfotransferase 1 [Source:HGNC Symbol;Acc:HGNC:1969]	protein_coding	8534	-0.00542829	0.125414	0.0645136	0.423988	0.0978339	0.64226	0.798037	0.132513	0.0600426	0.00282312	0.090979	0.774733	0.569919	0.280531	0.9999	0.881157	0.335753	0.0202796	-0.081196	-0.00440111	0.956083	0.981416	0.0525635	0.986328	0.991471	0.0778277	0.0923617	-0.00312096	0.0780036	0.047319	0.616232	0.0819484	0.0788436	0.873868	0.0939145	0.0660554	-0.00262775	0.0927109	0.777273	0.561308	0.280683	0.984007	0.874334	0.331041	0.0202567	-0.120044	0.105825	0.781972	0.516632	0.28096	0.999981	0.850721	0.338544	0.020215	0.00110398	0.108009	0.72663	0.507263	0.277293	0.922772	0.922326	0.324394	0.0207703	0.00739073	0.0959879	0.966292	0.546736	0.28705	0.999744	0.868938	0.340693	0.0193041	0.655908	0.130056	0.000657265	0.381775	0.00446764	0.591272	0.782659	0.0093327	0.150949	-0.163891	-0.0116531	0.313833	0.946208	0.296847	0.880823	0.991572	0.350641	0.0180935	0.147723	0.112606	0.284052	0.47873	0.204288	0.999906	0.840114	0.257211	0.0331638	0.031445	0.104132	0.83179	0.525046	0.28351	0.991896	0.881203	0.335822	0.0198318	0.00506932	0.0973326	0.973789	0.554362	0.287108	0.998351	0.907236	0.340335	0.0192955	-0.0449572	0.0867158	0.771386	0.59316	0.280327	0.991625	0.912328	0.332715	0.0203103	-0.235524	0.0644531	0.341526	0.690184	0.220001	0.666192	0.935442	0.263322	0.0302421	0.0136972	0.100098	0.927223	0.541676	0.312276	0.973645	0.883762	0.353647	0.0158698	-0.0513891	0.0977208	0.0958489	0.122428	0.674244	0.519543	0.549463	0.457552	0.297817	0.278223	0.909703	0.893536	0.868241	0.815054	0.344722	0.326069	0.0179513	0.0208883	0.00837243	0.098649	0.951485	0.544506	0.312682	0.99979	0.882435	0.366764	0.0158123	0.116734	0.104953	0.715409	0.516288	0.301526	0.877108	0.862041	0.343098	0.0174108	-0.0363812	0.091174	0.790277	0.572744	0.306858	0.99987	0.877755	0.362447	0.0166417	-0.245887	-0.933728	-23.8443	0.0706355	0.0934939	0.0730936	0.431626	0.928992	0.380745	0.664831	0.570566	0.65131	0.262255	0.312311	0.250966	0.909856	0.999765	0.669238	0.898684	0.904095	0.924975	0.313429	0.367157	0.294545	0.0233931	0.0158648	0.0252322	0.104701	0.116283	0.682749	0.486377	0.298631	0.999172	0.872609	0.35325	0.0178324	0.0321393	0.0983662	0.910362	0.540707	0.311897	0.97245	0.871144	0.359142	0.0159234	0.0977208	0.122428	0.519543	0.457552	0.278223	0.893536	0.815054	0.326069	0.0208883	-0.933728	0.0934939	0.928992	0.570566	0.312311	0.999765	0.904095	0.367157	0.0158648	-23.8443	0.0730936	0.380745	0.65131	0.250966	0.669238	0.924975	0.294545	0.0252322	-0.0234418	0.0945825	0.933203	0.561	0.312391	0.974131	0.886001	0.353374	0.0158534	-0.00303307	0.0762919	0.0570618	0.624826	0.0912759	0.0923338	0.876421	0.103736	0.0624147
ENSG00000250770		tetraspanin 11 (TSPAN11) pseudogene	transcribed_unprocessed_pseudogene	NA	-0.00123461	0.750282	0.723866	0.000140001	0.00376075	0.965479	0.0227876	0.00796237	0.155416	0.00282447	0.738596	0.807971	0.000177274	0.0038626	0.9999	0.0293892	0.00845239	0.154726	-1.21006	0.899907	0.534558	0.000548854	0.00333051	0.800952	0.0338856	0.00725978	0.180489	0.000784652	0.7481	0.675643	0.00013836	0.00368467	0.740293	0.0218084	0.00523334	0.155943	-0.00138852	0.741865	0.89905	0.000159835	0.00393062	0.992714	0.0272307	0.00835689	0.154275	-0.53026	0.787138	0.297874	8.49204375256518e-05	0.00254103	0.999981	0.0174703	0.00588214	0.165416	-0.00999309	0.634566	0.00598228	0.000813222	0.000164086	0.131018	0.124411	0.000470695	0.229883	-0.133972	0.743176	0.514954	0.000145155	0.0033293	0.999744	0.0245535	0.00734175	0.158549	-0.467226	0.719301	0.0441089	0.000172055	0.000736394	0.767894	0.0283048	0.00192108	0.195632	0.299709	0.828613	0.119276	0.000102665	0.00235877	0.774491	0.0350616	0.0054049	0.169149	0.0178002	0.74559	0.913049	0.000153698	0.00393729	0.999906	0.0275676	0.00860315	0.154231	0.0730437	0.762556	0.675204	0.000153905	0.00368391	0.988904	0.0333557	0.00802844	0.155948	0.068046	0.761938	0.707988	0.00016664	0.00373716	0.996984	0.0398519	0.00808352	0.155579	0.0168061	0.747042	0.926551	0.00018374	0.00394276	0.997713	0.0372001	0.00848414	0.154195	0.100942	0.75709	0.729935	0.000154971	0.0037694	0.892877	0.0296252	0.00783634	0.155357	0.0898999	0.767027	0.610085	0.000141306	0.00370266	0.823906	0.0289742	0.00765173	0.157563	0.0764656	-0.0157674	0.747792	0.742077	0.594875	0.929706	0.000146065	0.000248242	0.00366855	0.00410235	0.880544	0.987673	0.0241192	0.0371577	0.00784378	0.00870776	0.157804	0.154886	0.0205065	0.750417	0.899204	0.000176084	0.00408862	0.99979	0.0295452	0.00885201	0.154973	0.0222539	0.747723	0.952909	0.000170408	0.0041095	0.983587	0.0281389	0.00837765	0.15484	0.192764	0.776658	0.229009	8.65737186234718e-05	0.00227668	0.99987	0.0183913	0.0053361	0.170047	0.405174	-15.196	-41.3299	0.78951	0.690369	0.704886	0.269804	0.215482	0.195301	8.3299952734111e-05	0.000533548	0.000344726	0.00250216	0.00219622	0.00207027	0.878461	0.999765	0.513307	0.0157558	0.0668735	0.049926	0.00565193	0.00511582	0.00460439	0.16765	0.170957	0.172446	-0.172101	0.714371	0.567785	0.000457809	0.00360398	0.999172	0.0670115	0.00795254	0.158266	-0.00529659	0.745954	0.987418	0.000161699	0.0041149	0.995662	0.0278042	0.00863226	0.154805	-0.0157674	0.742077	0.929706	0.000248242	0.00410235	0.987673	0.0371577	0.00870776	0.154886	-15.196	0.690369	0.215482	0.000533548	0.00219622	0.999765	0.0668735	0.00511582	0.170957	-41.3299	0.704886	0.195301	0.000344726	0.00207027	0.513307	0.049926	0.00460439	0.172446	0.0405227	0.75024	0.901985	0.000175597	0.00409007	0.961819	0.0301939	0.0083307	0.154964	0.000435509	0.746409	0.818567	0.000145387	0.00387274	0.860461	0.0227438	0.00546613	0.154658
ENSG00000178404	CEP295NL	CEP295 N-terminal like [Source:HGNC Symbol;Acc:HGNC:44659]	protein_coding	100653515	0.00470467	0.0501844	0.0990121	0.741976	2.74057314797503e-05	0.713825	0.934343	9.97033833131117e-05	0.267911	0.00112793	0.0737148	0.9061	0.634816	9.03673870915454e-05	0.9999	0.90627	0.000300541	0.24287	0.943258	0.0325491	0.547032	0.871019	7.75043503227385e-05	0.808601	0.949122	0.000270112	0.278026	0.00348415	0.095759	0.0217823	0.522285	8.81428393622533e-06	0.0400249	0.826661	1.91991197212211e-05	0.290663	0.0106776	0.0889309	0.233664	0.562074	4.87672677650232e-05	0.912989	0.874334	0.000167076	0.255965	0.32189	0.0492682	0.443115	0.754387	7.02629988687908e-05	0.999981	0.937845	0.000240482	0.248252	-0.00198379	0.0540651	0.51644	0.731241	7.56104977732071e-05	0.839983	0.970947	0.00023508	0.246689	-0.124484	0.0753271	0.461918	0.624256	7.17259398391565e-05	0.999744	0.900524	0.000242153	0.247814	-0.46612	0.0514805	0.0140486	0.729514	6.23867642164072e-06	0.749893	0.934277	2.65226607332768e-05	0.297406	0.147027	0.136846	0.354814	0.418346	6.60528762861728e-05	0.891149	0.841535	0.000223863	0.252189	-0.00590819	0.0750414	0.964862	0.628363	9.08419609700388e-05	0.999906	0.906198	0.000301445	0.242758	0.2628	0.143962	0.0641688	0.355161	2.00348731137758e-05	0.988904	0.797403	7.64433467825454e-05	0.274292	0.213189	0.133209	0.151307	0.398267	3.67518543442686e-05	0.996984	0.850367	0.000131137	0.261862	0.149458	0.106457	0.317523	0.496341	5.8656477700657e-05	0.987465	0.877482	0.000201288	0.25208	0.261309	0.110669	0.275779	0.479742	5.39833369546281e-05	0.613609	0.862258	0.000179221	0.253831	0.0603378	0.0920935	0.677353	0.561249	9.73086367850172e-05	0.858911	0.890856	0.00030514	0.243828	0.0367782	0.181622	0.0788794	0.125511	0.755921	0.21439	0.610732	0.428032	0.000100617	5.33724903274216e-05	0.934135	0.804469	0.893782	0.799497	0.000322837	0.000183955	0.2431	0.256732	0.147259	0.108451	0.266859	0.487878	6.11410919411534e-05	0.99979	0.854229	0.000210787	0.25384	0.332618	0.100988	0.28138	0.515885	6.31191290585167e-05	0.587603	0.861851	0.000206085	0.25316	0.143099	0.100726	0.277945	0.516784	6.2657419370498e-05	0.99987	0.851256	0.00021726	0.253317	0.252489	0.114476	-16.3744	0.105104	0.0785305	0.0617452	0.40381	0.990991	0.534347	0.505345	0.622347	0.693801	7.73639656208171e-05	0.00010495	8.86509465110929e-05	0.901955	0.999765	0.777696	0.82738	0.920538	0.93766	0.00025627	0.000341292	0.000279762	0.248794	0.242181	0.245851	0.263278	0.12679	0.28666	0.43017	6.3821487278889e-05	0.999172	0.846005	0.000218511	0.252924	0.182589	0.0863039	0.508003	0.577976	8.66532373538168e-05	0.8197	0.887416	0.000280434	0.246345	0.181622	0.125511	0.21439	0.428032	5.33724903274216e-05	0.804469	0.799497	0.000183955	0.256732	0.114476	0.0785305	0.990991	0.622347	0.00010495	0.999765	0.920538	0.000341292	0.242181	-16.3744	0.0617452	0.534347	0.693801	8.86509465110929e-05	0.777696	0.93766	0.000279762	0.245851	0.292156	0.107291	0.278528	0.492497	6.2736136612866e-05	0.570829	0.85986	0.000204302	0.253291	0.00332834	0.0972956	0.0306507	0.517391	1.14858898420644e-05	0.0538477	0.823612	2.43306275762565e-05	0.28544
ENSG00000120471	TP53AIP1	tumor protein p53 regulated apoptosis inducing protein 1 [Source:HGNC Symbol;Acc:HGNC:29984]	protein_coding	63970	-0.00077992	-0.174084	0.812879	0.328161	0.306419	0.97833	0.736221	0.354423	0.0164945	-0.00401075	-0.171231	0.714208	0.336288	0.299747	0.9999	0.755979	0.35541	0.017448	3.56253	-0.344799	0.0602765	0.153667	0.129898	0.425668	0.459565	0.168631	0.0576459	-0.001722	-0.188226	0.328819	0.28632	0.236167	0.411662	0.669571	0.253049	0.0273987	0.0116112	-0.163935	0.258551	0.352167	0.214247	0.921234	0.765347	0.263018	0.0312926	-0.806057	-0.112109	0.0914226	0.529004	0.130121	0.999981	0.855335	0.176093	0.0500328	0.00428579	-0.13156	0.219623	0.463296	0.199646	0.638462	0.913549	0.243941	0.0340604	0.00288548	-0.178306	0.988145	0.314355	0.311255	0.999744	0.735979	0.364659	0.0158124	0.14493	-0.170783	0.512439	0.334822	0.275513	0.914823	0.750113	0.323568	0.0210416	-0.346873	-0.185815	0.0534738	0.327088	0.146211	0.706782	0.788875	0.192086	0.0463611	0.00130661	-0.178168	0.993216	0.317024	0.311268	0.999906	0.744541	0.367801	0.0158106	-0.0661035	-0.195484	0.687491	0.283362	0.297405	0.988904	0.743247	0.349772	0.0177861	-0.155875	-0.220358	0.36167	0.227238	0.24486	0.996984	0.72821	0.29725	0.0259302	-0.054137	-0.189453	0.752677	0.294361	0.302709	0.990772	0.764528	0.355687	0.0170229	-0.16818	-0.200817	0.541441	0.266557	0.280013	0.797029	0.727085	0.324468	0.0203579	-0.169949	-0.214813	0.304961	0.2358	0.21995	0.616441	0.683126	0.260593	0.0306243	-0.113986	0.0674383	-0.177811	-0.157826	0.399456	0.688648	0.315781	0.388607	0.243747	0.28611	0.796767	0.939451	0.731442	0.774757	0.290109	0.333901	0.0264403	0.0196891	-0.226891	-0.222175	0.134105	0.213407	0.151466	0.99979	0.662791	0.198476	0.0450493	-0.284468	-0.194993	0.422024	0.276195	0.248509	0.698872	0.714563	0.289825	0.0256405	-0.265269	-0.217352	0.0773322	0.217972	0.113602	0.99987	0.640336	0.156054	0.0555107	-0.834771	22.6593	43.7611	-0.264674	-0.0921875	-0.131691	0.014299	0.0482573	0.144954	0.132262	0.605012	0.459216	0.0413289	0.087159	0.15741	0.855786	0.999765	0.461079	0.497173	0.915948	0.858662	0.0643341	0.123632	0.196736	0.0891198	0.0647421	0.0436097	-0.272743	-0.225857	0.335599	0.221791	0.228425	0.999172	0.706372	0.281253	0.0290965	0.311863	-0.161431	0.322849	0.362819	0.224996	0.725955	0.779675	0.271189	0.0297094	0.0674383	-0.157826	0.688648	0.388607	0.28611	0.939451	0.774757	0.333901	0.0196891	22.6593	-0.0921875	0.0482573	0.605012	0.087159	0.999765	0.915948	0.123632	0.0647421	43.7611	-0.131691	0.144954	0.459216	0.15741	0.461079	0.858662	0.196736	0.0436097	-0.00583051	-0.176009	0.984994	0.329976	0.299457	0.993831	0.765816	0.340353	0.0177117	-0.00186411	-0.190406	0.296037	0.280641	0.226562	0.375318	0.662019	0.243383	0.0290695
ENSG00000178093	TSSK6	testis specific serine kinase 6 [Source:HGNC Symbol;Acc:HGNC:30410]	protein_coding	83983	-0.00108725	0.127466	0.740581	0.471868	0.00517993	0.967521	0.822614	0.0105155	0.147074	-0.0169378	0.151484	0.11816	0.386437	0.00199906	0.9999	0.783646	0.00475288	0.171426	0.149697	0.0331908	0.939266	0.895121	0.0128944	0.981671	0.95866	0.0232984	0.139723	0.00476207	0.148974	0.00568593	0.376992	0.000220675	0.01222	0.742072	0.000381026	0.223307	0.00217498	0.124261	0.832504	0.482138	0.00531698	0.989157	0.842122	0.0108403	0.146386	0.118428	0.111841	0.80519	0.535783	0.00528265	0.999981	0.858984	0.0111792	0.146557	-0.00527805	0.0639875	0.128444	0.718778	0.0021097	0.534159	0.970802	0.00455053	0.170083	0.27803	0.122416	0.148319	0.481988	0.00231182	0.999744	0.837256	0.00533553	0.167794	-0.175223	0.112461	0.42664	0.522871	0.00419457	0.895482	0.856866	0.00885294	0.15259	0.21636	0.106181	0.230681	0.579315	0.00322117	0.85309	0.903798	0.00709171	0.161175	-0.0600028	0.114809	0.695147	0.51661	0.00508904	0.999906	0.858376	0.0107506	0.147539	-0.0134638	0.118071	0.934527	0.515148	0.00539881	0.996952	0.877326	0.0111602	0.145983	-0.144145	0.0826888	0.397616	0.648407	0.00405481	0.996984	0.935578	0.00868125	0.153469	-0.294437	0.0609902	0.082781	0.729446	0.00157951	0.987465	0.949414	0.00380362	0.17725	-0.353917	0.0742151	0.195569	0.676968	0.00274116	0.548293	0.932349	0.0059301	0.1635	0.0200909	0.128414	0.903574	0.479135	0.00562893	0.963585	0.85758	0.0110092	0.146515	-0.0739983	0.00709523	0.12221	0.12561	0.584024	0.966315	0.48995	0.491709	0.00501876	0.00565815	0.875572	0.994665	0.839312	0.830787	0.0102624	0.0114998	0.14957	0.146376	-0.236283	0.0750745	0.117675	0.671754	0.00208718	0.99979	0.927298	0.00493083	0.172241	-0.126366	0.115067	0.721177	0.519915	0.00537962	0.880142	0.864399	0.0105852	0.147724	-0.114415	0.105675	0.448749	0.553223	0.00449292	0.99987	0.868929	0.00966998	0.152496	-0.387838	15.4682	35.2812	0.0822935	0.180581	0.159019	0.261051	0.17945	0.239986	0.646773	0.317421	0.373007	0.00339538	0.00272329	0.00323635	0.874874	0.999765	0.556855	0.891391	0.785473	0.807696	0.00739111	0.00616547	0.00681464	0.159813	0.16549	0.161054	-0.269749	0.0738819	0.339878	0.687537	0.003919	0.999172	0.939976	0.00854525	0.156082	-0.156585	0.116731	0.619648	0.510993	0.00512797	0.875479	0.860172	0.0104355	0.148998	0.00709523	0.12561	0.966315	0.491709	0.00565815	0.994665	0.830787	0.0114998	0.146376	15.4682	0.180581	0.17945	0.317421	0.00272329	0.999765	0.785473	0.00616547	0.16549	35.2812	0.159019	0.239986	0.373007	0.00323635	0.556855	0.807696	0.00681464	0.161054	-0.237792	0.100007	0.441162	0.576887	0.0044577	0.704536	0.891356	0.00898101	0.152703	0.0047492	0.152373	0.00646542	0.367182	0.000243855	0.0135481	0.731411	0.00041722	0.221071
ENSG00000149922	TBX6	T-box transcription factor 6 [Source:HGNC Symbol;Acc:HGNC:11605]	protein_coding	6911	0.00204813	0.0816956	0.516676	0.630996	0.355698	0.930728	0.895006	0.403481	0.0098538	-0.00666657	0.104581	0.525552	0.539215	0.35738	0.9999	0.866734	0.412336	0.00963804	-1.217	0.242153	0.484035	0.27837	0.269309	0.769749	0.596766	0.314877	0.025463	-0.00552536	0.0610071	0.000749277	0.699992	0.00793734	0.00201232	0.907192	0.0106924	0.135686	0.00501454	0.099017	0.612274	0.560012	0.371604	0.964927	0.873696	0.421615	0.00783895	0.0893669	0.0854664	0.846716	0.622959	0.393668	0.999981	0.890528	0.450383	0.00512989	-0.00610739	0.0261788	0.0667663	0.877545	0.147985	0.402944	0.989013	0.188466	0.0453648	0.450397	0.0941812	0.013803	0.564462	0.0589451	0.999744	0.875436	0.0883583	0.0768774	-0.199472	0.0824391	0.346821	0.62588	0.313123	0.879959	0.902749	0.361153	0.0155509	-0.228949	0.040055	0.189538	0.828449	0.265152	0.833689	0.970973	0.318924	0.0229307	0.0494973	0.0983822	0.737058	0.563718	0.386	0.999906	0.879387	0.442315	0.00606078	-0.144884	0.055177	0.357223	0.750553	0.316411	0.988904	0.950456	0.368851	0.0150932	-0.175961	0.045346	0.282794	0.794429	0.290259	0.996984	0.968226	0.343444	0.0188296	-0.118102	0.0685082	0.473228	0.691149	0.346783	0.987465	0.940964	0.399466	0.0110081	-0.567828	0.0168333	0.0294403	0.920271	0.0934847	0.347531	0.986446	0.126007	0.0615998	-0.275155	0.0329497	0.0809411	0.846865	0.180186	0.371795	0.972046	0.219738	0.0384715	-0.0716976	-0.00253408	0.0952179	0.0960565	0.580442	0.987462	0.574964	0.583591	0.397386	0.42962	0.874369	0.997545	0.878287	0.874153	0.441007	0.47307	0.00475096	0.000922026	-0.199095	0.0556963	0.170321	0.744084	0.256836	0.99979	0.948442	0.309853	0.0242685	-0.900835	0.0347568	0.00670239	0.831973	0.0412868	0.273061	0.965584	0.0615207	0.0891517	0.0972367	0.112086	0.502545	0.512728	0.382718	0.99987	0.848808	0.437254	0.00655246	0.430132	-11.0508	-55.2373	0.142704	0.0561226	0.041513	0.193442	0.318889	0.053496	0.407139	0.74669	0.805308	0.271389	0.330584	0.144919	0.862626	0.999765	0.343101	0.767925	0.953131	0.963717	0.322511	0.385593	0.183349	0.0219473	0.0133262	0.0466897	-0.173416	0.0646534	0.523296	0.714674	0.386975	0.999172	0.947464	0.440136	0.00602544	-0.637945	0.0680894	0.0327114	0.681223	0.110104	0.607038	0.926011	0.146688	0.0566192	-0.00253408	0.0960565	0.987462	0.583591	0.42962	0.997545	0.874153	0.47307	0.000922026	-11.0508	0.0561226	0.318889	0.74669	0.330584	0.999765	0.953131	0.385593	0.0133262	-55.2373	0.041513	0.053496	0.805308	0.144919	0.343101	0.963717	0.183349	0.0466897	-0.738108	0.0229931	0.0111839	0.88962	0.0574728	0.239111	0.978248	0.0814786	0.078607	-0.00627649	0.0520954	0.000132993	0.737178	0.0021393	0.000424734	0.921904	0.00314227	0.169736
ENSG00000223922	ASS1P2	argininosuccinate synthetase 1 pseudogene 2 [Source:HGNC Symbol;Acc:HGNC:765]	processed_pseudogene	NA	0.00230158	-0.178672	0.415716	0.242006	0.0008949	0.910389	0.657517	0.00223952	0.191004	-0.00687139	-0.15405	0.465072	0.31337	0.000944739	0.9999	0.739985	0.0024445	0.189709	1.91339	-0.263584	0.225042	0.192507	0.000286352	0.590967	0.508868	0.00085112	0.246249	0.00655495	-0.128461	4.31287689123408e-06	0.337168	9.72490952818487e-08	2.05811276603249e-05	0.710222	2.97947971791215e-07	0.37253	0.00871786	-0.15539	0.324358	0.306288	0.00078558	0.929401	0.730748	0.00202764	0.194102	0.0443239	-0.169827	0.914795	0.277058	0.00117629	0.999981	0.69532	0.00299156	0.184436	0.000262381	-0.163324	0.930682	0.295006	0.00117821	0.98394	0.850215	0.00271831	0.184396	0.0743671	-0.16596	0.655891	0.275821	0.00108757	0.999744	0.704224	0.00273548	0.186329	-0.720547	-0.203637	7.22371229937086e-05	0.142849	1.14748252660951e-06	0.300593	0.55474	5.67090770751483e-06	0.329263	-0.178042	-0.163862	0.254101	0.323777	0.00135492	0.860258	0.78735	0.00331574	0.182997	0.0230007	-0.163596	0.861806	0.285449	0.00116704	0.999906	0.723658	0.00295251	0.184627	-0.0342023	-0.17507	0.808811	0.264323	0.00115331	0.991896	0.728759	0.00289072	0.184913	-0.0822752	-0.188378	0.576155	0.231444	0.00103678	0.996984	0.730754	0.00262361	0.18748	0.11044	-0.143465	0.454084	0.354053	0.000934154	0.987465	0.804993	0.00239095	0.189979	-0.0862207	-0.177723	0.716022	0.25367	0.00111819	0.88759	0.716875	0.00268774	0.18566	0.149902	-0.130629	0.293536	0.401528	0.000847448	0.606137	0.816766	0.00209506	0.194405	0.155965	-0.307814	-0.162106	-0.245705	0.179354	0.0313407	0.285351	0.111101	0.000630304	0.000187149	0.693686	0.755652	0.70763	0.499659	0.00165896	0.000567116	0.201463	0.229399	-0.0156082	-0.168585	0.905449	0.279318	0.0013388	0.99979	0.725802	0.00333195	0.183292	-0.102083	-0.17239	0.73848	0.265521	0.00128542	0.887523	0.7033	0.00302231	0.184291	0.113084	-0.147496	0.38565	0.338166	0.000982365	0.99987	0.7468	0.00255776	0.190843	-0.0716731	-1.39077	13.8017	-0.173032	-0.170478	-0.151575	0.810621	0.889448	0.595772	0.269634	0.280013	0.328999	0.00131479	0.00133589	0.00119718	0.977045	0.999765	0.817254	0.659371	0.758819	0.778673	0.00319798	0.00329866	0.00284473	0.183737	0.183345	0.186033	0.211478	-0.126267	0.386443	0.427159	0.000983401	0.999172	0.844669	0.00252538	0.190818	-0.156975	-0.172413	0.564342	0.261868	0.00117196	0.846981	0.702661	0.00286598	0.186553	-0.307814	-0.245705	0.0313407	0.111101	0.000187149	0.755652	0.499659	0.000567116	0.229399	-1.39077	-0.170478	0.889448	0.280013	0.00133589	0.999765	0.758819	0.00329866	0.183345	13.8017	-0.151575	0.595772	0.328999	0.00119718	0.817254	0.778673	0.00284473	0.186033	-0.0940018	-0.174758	0.724767	0.261682	0.00127872	0.880606	0.708412	0.00299909	0.18442	0.0061043	-0.126592	2.87074064014259e-05	0.355214	5.15382464725961e-07	0.000108538	0.72336	1.36913273251894e-06	0.343685
ENSG00000205041		novel transcript, sense intronic to AKT2	lncRNA	NA	0.000448721	0.16061	0.871788	0.28537	7.93456348005361e-06	0.986177	0.701039	3.24653938576196e-05	0.292723	0.00578972	0.152819	0.530652	0.308549	6.72747033001648e-06	0.9999	0.735916	2.8800771128873e-05	0.295941	1.56527	0.0362785	0.327503	0.858966	0.000120962	0.671845	0.945582	0.000399483	0.267421	-0.00212841	0.150795	0.151201	0.307909	3.17044278259067e-06	0.214501	0.687157	7.46793077488751e-06	0.31037	-0.00625252	0.155301	0.471939	0.298826	6.36153654356797e-06	0.95372	0.726713	2.67072529598468e-05	0.297028	0.335287	0.135506	0.408505	0.374203	5.9041644200966e-06	0.999981	0.770966	2.57476514199392e-05	0.298473	0.00242788	0.189531	0.411077	0.21428	5.92404203010184e-06	0.784738	0.792523	2.39517330894479e-05	0.298408	-0.125879	0.162661	0.441542	0.275205	6.15078972489385e-06	0.999744	0.703688	2.63373803284917e-05	0.297681	-0.126893	0.156449	0.496653	0.295221	6.5219989616075e-06	0.913692	0.721256	2.76255517905549e-05	0.296544	0.0381692	0.176042	0.804543	0.285407	9.87239211521461e-06	0.979633	0.758447	4.02833870070906e-05	0.291379	-0.0542918	0.156929	0.675265	0.295882	7.41917623235941e-06	0.999906	0.732352	3.14898777418339e-05	0.294035	-0.0511407	0.149762	0.712284	0.329817	7.55206596574777e-06	0.988904	0.781505	3.15962767913429e-05	0.293689	-0.0816365	0.141026	0.571884	0.360352	6.9539299763843e-06	0.996984	0.826351	2.91348101265912e-05	0.295297	0.015831	0.166302	0.913063	0.275728	7.98507488597873e-06	0.997713	0.750515	3.32075690740902e-05	0.292599	-0.255491	0.128861	0.270351	0.394944	4.64543705289388e-06	0.608231	0.82008	1.93926491417556e-05	0.303092	0.0161766	0.170663	0.907872	0.265618	8.70405260780221e-06	0.965131	0.715306	3.4873198258797e-05	0.293876	0.0105262	-0.0395833	0.167134	0.156583	0.926448	0.779807	0.264684	0.309827	8.72310653766254e-06	8.45453516924993e-06	0.982586	0.960445	0.68746	0.718086	3.59036507660943e-05	3.51889375232955e-05	0.293833	0.294451	0.142205	0.196214	0.265746	0.194366	5.01438467121633e-06	0.99979	0.638758	2.21524430157454e-05	0.304675	-0.10286	0.159839	0.730373	0.290042	8.3017155568661e-06	0.883634	0.727413	3.3357569307871e-05	0.294812	0.0495096	0.174739	0.697752	0.247482	8.18303646575272e-06	0.99987	0.673175	3.47813078329623e-05	0.295096	0.161561	-9.25075	-24.7024	0.184187	0.132931	0.142226	0.579735	0.342218	0.329707	0.228292	0.384922	0.34597	7.62952424016354e-06	5.83588124133962e-06	5.71114258605651e-06	0.942798	0.999765	0.632596	0.619305	0.824555	0.790841	3.19636119247088e-05	2.52487721163053e-05	2.36328624991034e-05	0.296476	0.301726	0.302147	-0.0571899	0.156339	0.810786	0.316519	8.53404323521341e-06	0.999172	0.781567	3.59286328514468e-05	0.294266	-0.214236	0.1573	0.419851	0.293148	6.53545497189799e-06	0.778635	0.727571	2.74423160737254e-05	0.299514	-0.0395833	0.156583	0.779807	0.309827	8.45453516924993e-06	0.960445	0.718086	3.51889375232955e-05	0.294451	-9.25075	0.132931	0.342218	0.384922	5.83588124133962e-06	0.999765	0.824555	2.52487721163053e-05	0.301726	-24.7024	0.142226	0.329707	0.34597	5.71114258605651e-06	0.632596	0.790841	2.36328624991034e-05	0.302147	-0.207056	0.146232	0.426169	0.333931	6.58711413387045e-06	0.691697	0.768316	2.68992142628673e-05	0.29936	-0.00236337	0.147715	0.11482	0.316798	2.61336617667837e-06	0.168437	0.691911	6.14947937932256e-06	0.314014
ENSG00000235253	EEF1A1P50	eukaryotic translation elongation factor 1 alpha 1 pseudogene 50 [Source:HGNC Symbol;Acc:HGNC:56207]	processed_pseudogene	NA	0.00567491	-0.00513673	0.100054	0.977774	5.22025610001778e-22	0.717097	0.996495	2.05705773516988e-20	0.730562	-0.00628726	0.0367541	0.586487	0.844462	1.71162782519887e-21	0.9999	0.965755	6.37068488928224e-20	0.722378	0.0269083	0.0423414	0.989297	0.869167	2.2418426215554e-18	0.996408	0.948549	7.14299809863425e-17	0.718751	0.00602611	0.0603308	0.000840568	0.729422	8.06709543677021e-24	0.00223044	0.918532	3.11398863928462e-22	0.757393	0.00498015	0.0318171	0.647383	0.864758	1.78629378745137e-21	0.968037	0.969562	6.6367193824488e-20	0.722079	0.317335	-0.000415247	0.532271	0.998263	1.63399767320623e-21	0.999981	0.999653	6.17004638633916e-20	0.722703	0.000271364	0.0286098	0.941596	0.880856	1.97504071297119e-21	0.986964	0.989501	7.2219151272546e-20	0.721375	-0.437052	0.0243155	0.0305923	0.893262	1.97428590160913e-22	0.999744	0.976523	8.19900049279033e-21	0.737079	-0.593549	-0.00520019	0.00958948	0.976864	7.2341884507661e-23	0.749893	0.995285	3.07800664430755e-21	0.743638	-0.0881805	0.0149453	0.647606	0.941965	3.78142564693824e-21	0.962139	0.99111	1.37306006998599e-19	0.721107	-0.0155445	0.0238983	0.92368	0.898545	1.97133662385156e-21	0.999906	0.978981	7.27227478649923e-20	0.721388	0.0359289	0.0349809	0.836025	0.855348	1.93890737792265e-21	0.991896	0.974536	7.12736871114112e-20	0.721504	-0.0106946	0.0227648	0.952859	0.906021	1.97686409212835e-21	0.997591	0.98835	7.21590075453027e-20	0.721368	0.338673	0.0953281	0.0591628	0.608744	3.42235301472296e-22	0.987465	0.918742	1.38532056078455e-20	0.733412	0.208182	0.0535033	0.473901	0.778266	1.53803805476116e-21	0.755903	0.955936	5.66379110926739e-20	0.723126	0.289668	0.102352	0.0894939	0.579801	4.51984645600946e-22	0.380024	0.896769	1.83671729226041e-20	0.73582	0.260655	-0.276567	0.0406731	-0.0369605	0.0605223	0.109889	0.821041	0.842768	3.29668502504027e-22	5.31274451757805e-22	0.65635	0.782323	0.957917	0.961301	1.35021316202732e-20	2.13804569502377e-20	0.737936	0.734729	0.358741	0.109135	0.0209232	0.545851	1.34910892350154e-22	0.99979	0.882435	5.77562968361587e-21	0.743836	0.25869	0.0530133	0.48099	0.774428	1.46667087301306e-21	0.738614	0.951207	5.55838874023858e-20	0.727768	0.177256	0.0632349	0.257142	0.731132	9.94759877423647e-22	0.99987	0.935751	3.86137574807395e-20	0.730452	0.47564	0.96746	40.8011	0.086072	0.0387741	0.0759973	0.183493	0.935888	0.190002	0.643196	0.837481	0.680437	7.83146217173391e-22	1.86750905744462e-21	8.03292014439337e-22	0.862626	0.999765	0.508304	0.890458	0.971541	0.934282	3.09774528412729e-20	7.15568940132464e-20	3.12983027198967e-20	0.732091	0.726085	0.731917	0.34545	0.0990936	0.238261	0.602283	9.43740817592339e-22	0.999172	0.914716	3.68395336788484e-20	0.730813	-0.0231556	0.034181	0.943666	0.85293	1.86886938466933e-21	0.982571	0.969235	7.04414790170834e-20	0.72608	-0.276567	-0.0369605	0.109889	0.842768	5.31274451757805e-22	0.782323	0.961301	2.13804569502377e-20	0.734729	0.96746	0.0387741	0.935888	0.837481	1.86750905744462e-21	0.999765	0.971541	7.15568940132464e-20	0.726085	40.8011	0.0759973	0.190002	0.680437	8.03292014439337e-22	0.508304	0.934282	3.12983027198967e-20	0.731917	0.236575	0.05885	0.460414	0.751671	1.43218273418548e-21	0.719985	0.948927	5.38842567223563e-20	0.727934	0.00627378	0.066343	0.000576754	0.702609	5.70675003874657e-24	0.00156862	0.907344	2.21933908983479e-22	0.759493
ENSG00000110900	TSPAN11	tetraspanin 11 [Source:HGNC Symbol;Acc:HGNC:30795]	protein_coding	441631	-0.00666424	0.270462	0.0947341	0.20651	0.0422959	0.707168	0.619917	0.0644129	0.0873709	-0.00742488	0.247423	0.578464	0.25512	0.101486	0.9999	0.69044	0.14134	0.05878	-2.74105	0.502549	0.243911	0.0971458	0.0571065	0.607012	0.373547	0.0834908	0.0893503	-0.00280878	0.218144	0.190956	0.309012	0.0624251	0.261177	0.687846	0.0728567	0.0750243	-0.00527357	0.227778	0.675292	0.293296	0.106158	0.974044	0.722327	0.14421	0.0572208	-0.00537972	0.234751	0.992702	0.289847	0.112597	0.999981	0.70623	0.155629	0.0551645	-0.00739559	0.153628	0.0812703	0.478734	0.038635	0.441491	0.91726	0.0584957	0.0901699	0.0840157	0.234566	0.722955	0.278152	0.107952	0.999744	0.706105	0.148029	0.0566375	0.157166	0.242478	0.560764	0.262756	0.100472	0.923119	0.693284	0.136513	0.0591268	0.347446	0.375078	0.115274	0.110417	0.040504	0.76847	0.570944	0.0636021	0.0897507	-0.104026	0.222591	0.578868	0.304998	0.101509	0.999906	0.737482	0.141469	0.0587724	-0.054277	0.220212	0.786791	0.322219	0.109873	0.991853	0.776297	0.149795	0.0560218	0.0441196	0.246209	0.832907	0.271074	0.110934	0.996984	0.761795	0.15129	0.0556858	0.0322454	0.240943	0.877841	0.275024	0.111713	0.995636	0.750515	0.151865	0.0554408	-0.1302	0.216889	0.69878	0.325915	0.107081	0.87758	0.772739	0.141582	0.0569194	0.116576	0.259203	0.565756	0.243993	0.103673	0.797934	0.692693	0.136124	0.0587374	0.112962	-0.16209	0.234549	0.189882	0.4949	0.430141	0.280037	0.394766	0.0990049	0.0938638	0.841442	0.868041	0.702458	0.779707	0.13409	0.128474	0.0603464	0.0621953	0.0368453	0.239777	0.843332	0.278104	0.114315	0.99979	0.724839	0.155616	0.0552884	-0.130617	0.223202	0.763376	0.309374	0.11236	0.89957	0.742512	0.145573	0.0559011	-0.0969616	0.216861	0.600658	0.322514	0.105646	0.99987	0.736558	0.146518	0.0580762	-0.238244	-7.51176	-4.01469	0.206714	0.204591	0.228173	0.574237	0.596418	0.913471	0.351345	0.359587	0.301383	0.104171	0.105417	0.11536	0.941841	0.999765	0.967998	0.731519	0.813133	0.760069	0.142115	0.14556	0.150444	0.0585694	0.0581523	0.0549645	-0.32354	0.172363	0.350202	0.444487	0.0861423	0.999172	0.853779	0.122223	0.065143	-0.418344	0.213412	0.277697	0.324676	0.0774934	0.699224	0.752582	0.108633	0.0687296	-0.16209	0.189882	0.430141	0.394766	0.0938638	0.868041	0.779707	0.128474	0.0621953	-7.51176	0.204591	0.596418	0.359587	0.105417	0.999765	0.813133	0.14556	0.0581523	-4.01469	0.228173	0.913471	0.301383	0.11536	0.967998	0.760069	0.150444	0.0549645	-0.264218	0.205795	0.485001	0.349887	0.0982763	0.738289	0.778582	0.129586	0.0606034	-0.00262079	0.21731	0.228293	0.311866	0.0683977	0.302385	0.688222	0.0792053	0.0720464
ENSG00000091106	NLRC4	NLR family CARD domain containing 4 [Source:HGNC Symbol;Acc:HGNC:16412]	protein_coding	58484	-0.00416303	-0.105277	0.148026	0.495028	8.94697750899499e-09	0.765773	0.83458	6.42342353527087e-08	0.411212	-0.0205174	-0.0916228	0.0306663	0.546449	2.6661622452632e-09	0.9999	0.870814	2.11725846087581e-08	0.429776	-1.60031	0.0484922	0.343822	0.822343	2.00968130968249e-07	0.682446	0.930177	1.2771069145745e-06	0.402362	-0.00326141	-0.146631	0.0333892	0.33367	2.85550924695483e-09	0.0581433	0.707176	1.15384978427155e-08	0.428742	0.000595756	-0.127124	0.947626	0.415169	2.37397008429196e-08	0.995559	0.804188	1.58361082314135e-07	0.39574	0.259386	-0.149166	0.539731	0.34877	1.99602319504803e-08	0.999981	0.753861	1.37650840557406e-07	0.398524	-0.00709865	-0.205303	0.0192013	0.18367	1.81943931415848e-09	0.232675	0.76364	1.42312986354817e-08	0.435495	0.0924832	-0.127579	0.587635	0.411457	2.07386565400549e-08	0.999744	0.797997	1.41009309794896e-07	0.397911	0.221624	-0.116343	0.253178	0.451825	1.29291196384288e-08	0.853513	0.819873	9.124941085385e-08	0.40543	0.100859	-0.128916	0.529402	0.450541	2.58788447399637e-08	0.93896	0.852698	1.73130303427551e-07	0.398041	-0.0712615	-0.135889	0.597487	0.384105	2.08867479735838e-08	0.999906	0.789518	1.42809621537425e-07	0.397797	-0.154428	-0.16797	0.28355	0.291307	1.39052234860976e-08	0.988904	0.748909	9.76416064298838e-08	0.404279	-0.0626302	-0.144754	0.677329	0.367845	2.19420762742998e-08	0.996984	0.829904	1.48608997058295e-07	0.397006	-0.0117113	-0.130271	0.938204	0.411709	2.37209392808347e-08	0.997713	0.840307	1.59205762153886e-07	0.395753	-0.246148	-0.160795	0.308276	0.309213	1.46521449778976e-08	0.640321	0.759158	9.86897146034762e-08	0.40345	-0.166602	-0.166756	0.253226	0.294887	1.76231307941694e-08	0.566903	0.739919	1.18854735592703e-07	0.404242	-0.167695	0.194631	-0.131654	-0.0773491	0.157674	0.187058	0.394878	0.627511	1.27588703528898e-08	1.43798727162887e-08	0.692463	0.800795	0.784627	0.893161	9.00784039912538e-08	1.01008653522992e-07	0.409397	0.407494	-0.106814	-0.150153	0.425678	0.343665	2.41031742314423e-08	0.99979	0.777035	1.65508463055904e-07	0.399194	-0.581235	-0.168124	0.0601998	0.277754	6.21463437631244e-09	0.330249	0.715811	4.54487461629373e-08	0.420694	-0.0425259	-0.134867	0.750154	0.393333	3.09046127779434e-08	0.99987	0.783199	2.08563533395359e-07	0.395151	0.271552	-6.36883	-16.3578	-0.0991131	-0.151541	-0.144494	0.373448	0.53308	0.538462	0.533318	0.346064	0.362277	2.23948598175718e-08	2.70339096264707e-08	2.71617549740838e-08	0.895501	0.999765	0.78055	0.841451	0.804727	0.802121	1.52997390443877e-07	1.82975772182287e-07	1.76657541103716e-07	0.400383	0.397331	0.397255	-0.0785337	-0.142666	0.753573	0.38235	3.09456581017924e-08	0.999172	0.824657	2.07360825270819e-07	0.395129	-0.527259	-0.151807	0.0556855	0.32337	5.84807545962427e-09	0.607038	0.751724	4.35798918384465e-08	0.421638	0.194631	-0.0773491	0.187058	0.627511	1.43798727162887e-08	0.800795	0.893161	1.01008653522992e-07	0.407494	-6.36883	-0.151541	0.53308	0.346064	2.70339096264707e-08	0.999765	0.804727	1.82975772182287e-07	0.397331	-16.3578	-0.144494	0.538462	0.362277	2.71617549740838e-08	0.78055	0.802121	1.76657541103716e-07	0.397255	-0.500634	-0.17815	0.0638513	0.253242	6.50535671288938e-09	0.324101	0.698348	4.7193323489671e-08	0.419984	-0.00314507	-0.148261	0.0429248	0.329872	3.49103451233064e-09	0.0719946	0.702561	1.35765353389816e-08	0.425702
ENSG00000125492	BARHL1	BarH like homeobox 1 [Source:HGNC Symbol;Acc:HGNC:953]	protein_coding	56751	0.00819319	-0.415972	0.0777003	0.0961033	0.411373	0.675091	0.462318	0.456895	0.00302043	0.0306747	-0.425703	0.0463931	0.0873161	0.327655	0.9999	0.460857	0.383441	0.0135516	3.10029	-0.556906	0.250147	0.108543	0.755303	0.611381	0.39516	0.773825	-0.0379125	-0.0015844	-0.380643	0.528487	0.132382	0.737999	0.607648	0.489486	0.746249	-0.0311772	-0.0101585	-0.384106	0.488346	0.129111	0.72772	0.95372	0.533699	0.755196	-0.0301162	0.373468	-0.4022	0.585563	0.120554	0.750314	0.999981	0.510846	0.782033	-0.0324585	-0.0030291	-0.40457	0.54348	0.117691	0.74148	0.852699	0.681089	0.768365	-0.0315381	0.316949	-0.370557	0.249453	0.139888	0.6211	0.999744	0.548474	0.660699	-0.0193449	-0.403961	-0.39252	0.197744	0.118205	0.579515	0.84193	0.515393	0.615424	-0.0151423	-0.0463394	-0.311115	0.858162	0.261666	0.883569	0.986241	0.739974	0.896364	-0.0484544	-0.222065	-0.396539	0.308287	0.116878	0.657518	0.999906	0.526699	0.697833	-0.0230028	-0.300408	-0.449547	0.196803	0.0818884	0.578649	0.988904	0.486515	0.619788	-0.0150542	-0.105743	-0.400046	0.664284	0.125971	0.763608	0.996984	0.604322	0.790036	-0.033857	0.204215	-0.329509	0.402646	0.199042	0.700153	0.987465	0.683129	0.731661	-0.0273018	0.26123	-0.336573	0.504959	0.191124	0.732152	0.775592	0.646204	0.753445	-0.0305728	-0.291243	-0.449358	0.210608	0.078494	0.570122	0.523651	0.468219	0.60091	-0.0143464	-0.0483858	-0.173292	-0.382874	-0.427089	0.79967	0.463622	0.127712	0.0984848	0.758374	0.699658	0.945791	0.878841	0.522487	0.474433	0.779504	0.725099	-0.0337031	-0.0275747	-0.0270565	-0.387436	0.899632	0.129132	0.764272	0.99979	0.55132	0.790133	-0.0343338	-0.371871	-0.40744	0.455652	0.107487	0.697212	0.721923	0.504686	0.718805	-0.0273237	-0.0652116	-0.392168	0.759753	0.122043	0.754819	0.99987	0.514533	0.78285	-0.0333246	0.542712	-14.1681	0.526492	-0.323839	-0.433908	-0.381335	0.264601	0.384628	0.990119	0.20288	0.0923377	0.134775	0.610329	0.672044	0.766181	0.8753	0.999765	0.997116	0.59194	0.520081	0.579486	0.649142	0.708157	0.785008	-0.0184722	-0.0247516	-0.0345388	-0.130516	-0.405994	0.743857	0.12139	0.753198	0.999172	0.580075	0.77977	-0.0331524	-0.391901	-0.399449	0.377394	0.111756	0.669094	0.756479	0.514009	0.698013	-0.0244511	-0.173292	-0.427089	0.463622	0.0984848	0.699658	0.878841	0.474433	0.725099	-0.0275747	-14.1681	-0.433908	0.384628	0.0923377	0.672044	0.999765	0.520081	0.708157	-0.0247516	0.526492	-0.381335	0.990119	0.134775	0.766181	0.997116	0.579486	0.785008	-0.0345388	-0.207009	-0.402538	0.634714	0.114444	0.738556	0.832967	0.524708	0.757078	-0.0316077	-0.00170482	-0.382583	0.502684	0.130515	0.73156	0.583608	0.486213	0.740349	-0.0305117
ENSG00000143119	CD53	CD53 molecule [Source:HGNC Symbol;Acc:HGNC:1686]	protein_coding	963	-0.00350563	0.590274	0.423417	0.0139102	0.262604	0.912776	0.192822	0.310158	0.0230492	0.0160559	0.542898	0.269289	0.0229306	0.221026	0.9999	0.260424	0.274662	0.0300571	-4.93079	0.864248	0.034217	0.00426702	0.0702512	0.394572	0.0876535	0.0997438	0.0816917	-0.0129603	0.496667	7.08039392899483e-10	0.0089893	4.40421948134846e-08	9.76240398188645e-09	0.150226	1.4355991734572e-07	0.385695	-0.000697985	0.570392	0.959482	0.0174911	0.315117	0.99702	0.232685	0.366009	0.015273	-0.367208	0.601417	0.566649	0.0141525	0.287417	0.999981	0.200721	0.344828	0.0192495	-0.0094674	0.467973	0.040018	0.0486285	0.0833173	0.325423	0.531696	0.114159	0.0654993	0.370653	0.572387	0.149123	0.0155115	0.169267	0.999744	0.216544	0.21746	0.0403736	0.0692144	0.574854	0.81447	0.0165729	0.310526	0.974282	0.227305	0.358595	0.0159148	0.183373	0.47093	0.443761	0.0670942	0.486355	0.919304	0.481521	0.535288	-0.00546685	-0.0444644	0.566248	0.827949	0.0185111	0.311208	0.999906	0.244389	0.367751	0.015819	-0.166732	0.527952	0.445478	0.030939	0.267134	0.988904	0.331984	0.319277	0.0223368	-0.291716	0.492574	0.198681	0.0433005	0.193643	0.996984	0.421935	0.243132	0.0352443	-0.409496	0.487006	0.0706561	0.0408732	0.11503	0.987465	0.392074	0.155804	0.0544134	-0.880164	0.453494	0.0146148	0.0529205	0.0448574	0.330557	0.400996	0.0669297	0.0855391	-0.489432	0.470935	0.0213606	0.0418998	0.0418214	0.274095	0.359937	0.0623039	0.0887485	-0.225215	0.253764	0.579651	0.650592	0.199272	0.244635	0.0128537	0.00700889	0.147859	0.162503	0.701657	0.808843	0.192406	0.161611	0.188942	0.206048	0.0459456	0.0424108	-0.258482	0.531105	0.190234	0.0242147	0.144634	0.99979	0.282426	0.190821	0.0467625	-0.933231	0.520173	0.040597	0.0240994	0.0622506	0.304054	0.271054	0.0876903	0.0760026	-0.0678874	0.573633	0.730646	0.015548	0.238024	0.99987	0.209787	0.292466	0.0274173	0.517277	-13.712	-66.911	0.639666	0.533991	0.517491	0.250127	0.362802	0.0858388	0.00749818	0.026022	0.026638	0.164121	0.191748	0.0958952	0.874186	0.999765	0.393731	0.13733	0.321459	0.312418	0.209693	0.24242	0.12847	0.0420363	0.0360602	0.0614546	-0.416308	0.507387	0.257993	0.0361293	0.166388	0.999172	0.381659	0.214556	0.0415168	-0.809988	0.548013	0.0463087	0.0171638	0.0673431	0.607038	0.233898	0.0963176	0.073414	0.253764	0.650592	0.244635	0.00700889	0.162503	0.808843	0.161611	0.206048	0.0424108	-13.712	0.533991	0.362802	0.026022	0.191748	0.999765	0.321459	0.24242	0.0360602	-66.911	0.517491	0.0858388	0.026638	0.0958952	0.393731	0.312418	0.12847	0.0614546	-0.923817	0.492089	0.0197914	0.0322108	0.0398332	0.258095	0.317319	0.0595637	0.0902724	-0.0133052	0.484955	3.4161357514398e-10	0.0100582	2.27144504365831e-08	4.72895012937169e-09	0.159993	7.61761534144984e-08	0.39645
ENSG00000183166	CALN1	calneuron 1 [Source:HGNC Symbol;Acc:HGNC:13248]	protein_coding	83698	0.00121373	0.699515	0.785535	0.00452949	0.0430727	0.972635	0.117948	0.0654187	0.0868052	0.00890173	0.690377	0.547984	0.00501865	0.0387809	0.9999	0.136138	0.0619863	0.0900539	-4.08321	1.04346	0.0649327	0.000373415	0.00083873	0.43172	0.0282519	0.00218762	0.218537	-0.00584657	0.672452	0.012817	0.00445369	0.00402584	0.0250642	0.10993	0.00568646	0.153655	0.00403262	0.711094	0.772762	0.00384805	0.0429263	0.984007	0.123399	0.0659814	0.0869111	-0.616025	0.756698	0.343587	0.00255053	0.031813	0.999981	0.0926113	0.0525777	0.096093	-0.00866824	0.611535	0.0650902	0.0123201	0.0122367	0.398666	0.353074	0.0214849	0.123794	-0.0866417	0.705835	0.741665	0.00400737	0.0425322	0.999744	0.122955	0.0666661	0.0871978	0.0347442	0.707906	0.907777	0.00399962	0.0440345	0.984992	0.125358	0.0670704	0.0861172	-0.102603	0.619232	0.677406	0.0203762	0.087234	0.967361	0.310356	0.12336	0.0647127	-0.275484	0.675068	0.183037	0.00555966	0.0229016	0.999906	0.152302	0.0395199	0.105873	-0.0484254	0.693523	0.82775	0.00590013	0.0434938	0.991896	0.176806	0.0673865	0.0865022	-0.279891	0.630607	0.225423	0.0116197	0.0256799	0.996984	0.266548	0.042974	0.102499	-0.283332	0.647807	0.221163	0.00870025	0.0254173	0.987465	0.218884	0.0426547	0.102803	-0.373926	0.65607	0.314987	0.0082015	0.0305067	0.646058	0.191242	0.0480426	0.097357	-0.319204	0.644947	0.144568	0.00789738	0.0146419	0.451342	0.18318	0.0252457	0.120115	-0.141001	0.131186	0.715974	0.753161	0.431662	0.556152	0.00296014	0.00247358	0.0260655	0.028865	0.812193	0.902763	0.104035	0.103552	0.0427562	0.0468532	0.103241	0.100168	-0.0766335	0.703134	0.704433	0.0040912	0.0311312	0.99979	0.135878	0.0512514	0.0978729	-0.464651	0.686964	0.321795	0.00453043	0.022724	0.621744	0.135259	0.0369199	0.107329	-0.122523	0.699559	0.541585	0.00399536	0.0285834	0.99987	0.115295	0.0478983	0.100464	0.328194	-4.50494	-9.51472	0.754011	0.702374	0.709414	0.474953	0.769666	0.81218	0.0022377	0.00461403	0.00376677	0.0271443	0.0318123	0.0321605	0.917166	0.999765	0.92559	0.0779009	0.170052	0.142498	0.0447764	0.0519675	0.0499725	0.102022	0.0972127	0.0968802	-0.320714	0.659624	0.39314	0.00821602	0.0249995	0.999172	0.217481	0.0423335	0.10449	-0.360456	0.702748	0.38886	0.00357407	0.0248745	0.762909	0.121697	0.0409866	0.10464	0.131186	0.753161	0.556152	0.00247358	0.028865	0.902763	0.103552	0.0468532	0.100168	-4.50494	0.702374	0.769666	0.00461403	0.0318123	0.999765	0.170052	0.0519675	0.0972127	-9.51472	0.709414	0.81218	0.00376677	0.0321605	0.92559	0.142498	0.0499725	0.0968802	-0.398896	0.67908	0.330066	0.00523643	0.0230099	0.616202	0.149861	0.0372365	0.106958	-0.00573394	0.668908	0.0159972	0.00477308	0.00471621	0.0302656	0.114148	0.0065803	0.149534
ENSG00000251682		DEAD (Asp-Glu-Ala-Asp) box polypeptide 25 (DDX25) pseudogene	processed_pseudogene	NA	-0.00235431	0.427667	0.390168	0.0046307	0.161788	0.903546	0.11921	0.204456	0.0420662	0.0132717	0.391454	0.143387	0.0087484	0.101975	0.9999	0.172858	0.141957	0.0586142	-0.486588	0.501563	0.756728	0.014703	0.201064	0.910226	0.157294	0.245127	0.0389815	-0.0009788	0.409262	0.506036	0.00653884	0.177702	0.586616	0.130112	0.193454	0.0385355	0.0167699	0.435664	0.0483659	0.00324945	0.0552995	0.788262	0.115667	0.0822241	0.0789257	-0.180104	0.429688	0.653507	0.00537743	0.19159	0.999981	0.1304	0.244718	0.0356559	-0.00112807	0.402589	0.699422	0.00883186	0.194731	0.91284	0.306267	0.238904	0.0350276	-0.130038	0.414499	0.420721	0.00577325	0.166497	0.999744	0.142828	0.214485	0.0409933	0.132645	0.42179	0.471743	0.00512839	0.173518	0.90788	0.138168	0.218258	0.0394384	-0.0891249	0.464425	0.554545	0.00475771	0.119122	0.94328	0.188242	0.160922	0.053819	-0.12645	0.400651	0.321935	0.00769212	0.149669	0.999906	0.173568	0.197439	0.0449493	0.0499233	0.427862	0.715455	0.00576653	0.195709	0.988904	0.175151	0.245194	0.0348335	0.033975	0.424059	0.811864	0.00645248	0.200372	0.996984	0.213964	0.250221	0.0339191	0.0138928	0.417754	0.922715	0.00654566	0.203307	0.997713	0.195538	0.253335	0.033352	-0.0396436	0.409591	0.863005	0.00771583	0.202038	0.948129	0.189608	0.244751	0.0335965	-0.183739	0.369999	0.182279	0.015239	0.118971	0.493752	0.238524	0.153146	0.0538645	-0.160149	0.246766	0.409231	0.476984	0.153773	0.0757686	0.00620892	0.00195213	0.109233	0.0744371	0.692463	0.774014	0.142623	0.0927091	0.145751	0.10555	0.0568999	0.0700807	0.0353737	0.41987	0.780752	0.00630584	0.205185	0.99979	0.160939	0.255818	0.0333976	-0.0741366	0.407482	0.802115	0.00759496	0.206111	0.918684	0.166338	0.246386	0.0332193	-0.137713	0.390816	0.274109	0.00978611	0.144087	0.99987	0.173432	0.190899	0.0469024	-0.352064	3.94352	-20.7668	0.374941	0.427068	0.391827	0.2216	0.683545	0.408703	0.0139936	0.00606502	0.0102068	0.130726	0.19966	0.169884	0.871432	0.999765	0.69162	0.181584	0.185845	0.210261	0.172746	0.250868	0.210255	0.0504672	0.0344753	0.0407266	0.0248376	0.417174	0.916449	0.00815519	0.209408	0.999172	0.217481	0.261145	0.0325891	0.0156087	0.413282	0.952803	0.00650956	0.209889	0.985647	0.156169	0.255332	0.0324978	0.246766	0.476984	0.0757686	0.00195213	0.0744371	0.774014	0.0927091	0.10555	0.0700807	3.94352	0.427068	0.683545	0.00606502	0.19966	0.999765	0.185845	0.250868	0.0344753	-20.7668	0.391827	0.408703	0.0102068	0.169884	0.69162	0.210261	0.210255	0.0407266	-0.0454585	0.408041	0.860322	0.00785518	0.208132	0.945127	0.176115	0.248143	0.032832	-0.00127795	0.406606	0.390481	0.006809	0.161838	0.473364	0.13203	0.177549	0.0420546
ENSG00000187123	LYPD6	LY6/PLAUR domain containing 6 [Source:HGNC Symbol;Acc:HGNC:28751]	protein_coding	130574	-0.00065905	0.212663	0.889007	0.404279	0.211796	0.987868	0.785693	0.258014	0.0317468	0.011648	0.188515	0.457427	0.458425	0.179594	0.9999	0.827736	0.230315	0.0381329	-4.6592	0.64886	0.0612295	0.0423819	0.0253865	0.42669	0.253025	0.041672	0.117672	-0.0059905	0.174611	0.0161264	0.476082	0.0291615	0.0306808	0.80275	0.0358125	0.0987109	0.00325827	0.213123	0.82557	0.402019	0.209923	0.989157	0.795428	0.258512	0.0320967	-0.219954	0.227154	0.749974	0.382122	0.206546	0.999981	0.775299	0.260895	0.0327335	-0.0168627	0.025126	0.000498436	0.916715	0.00239712	0.0314256	0.994751	0.00509494	0.166884	-0.370304	0.207958	0.180914	0.407219	0.12037	0.999744	0.795156	0.162456	0.0528107	-0.0832916	0.204759	0.793019	0.420381	0.208625	0.970449	0.804684	0.255062	0.0323405	0.438747	0.266755	0.0908258	0.331346	0.102329	0.743257	0.790996	0.141166	0.0591942	-0.178776	0.18895	0.415957	0.456555	0.173507	0.999906	0.830261	0.224001	0.0394407	0.0913444	0.232812	0.698121	0.372155	0.20347	0.988904	0.809994	0.253512	0.0333207	-0.149601	0.168737	0.54185	0.518642	0.18999	0.996984	0.896424	0.239339	0.0359791	-0.289063	0.149616	0.238496	0.559312	0.137343	0.987465	0.901189	0.181007	0.0480851	-0.220467	0.17959	0.57653	0.487263	0.193578	0.814006	0.865471	0.235862	0.0352574	-0.215249	0.172717	0.354692	0.496121	0.175791	0.65585	0.865386	0.215122	0.0394205	-0.074144	0.162691	0.221051	0.265062	0.696561	0.490399	0.375401	0.301587	0.218608	0.197985	0.917555	0.887982	0.774259	0.714947	0.264347	0.243427	0.0308703	0.0348067	-0.0557667	0.211111	0.794352	0.404574	0.224247	0.99979	0.81282	0.276223	0.0298443	-0.450856	0.191591	0.36412	0.444331	0.177625	0.655109	0.833329	0.21692	0.0390222	-0.149556	0.198965	0.48143	0.427858	0.196766	0.99987	0.804214	0.24887	0.0350492	0.0916999	9.29071	-54.0286	0.232406	0.256731	0.168605	0.850675	0.568145	0.200288	0.362029	0.316587	0.500587	0.226456	0.207328	0.136682	0.981972	0.999765	0.517727	0.739918	0.784656	0.87454	0.276408	0.258955	0.174199	0.0294475	0.0329857	0.0488426	-0.462724	0.137044	0.243628	0.594818	0.149734	0.999172	0.912727	0.196022	0.0454773	-0.210328	0.213163	0.635419	0.393823	0.213828	0.88225	0.801199	0.259335	0.0317563	0.162691	0.265062	0.490399	0.301587	0.197985	0.887982	0.714947	0.243427	0.0348067	9.29071	0.256731	0.568145	0.316587	0.207328	0.999765	0.784656	0.258955	0.0329857	-54.0286	0.168605	0.200288	0.500587	0.136682	0.517727	0.87454	0.174199	0.0488426	-0.257361	0.196896	0.553584	0.435803	0.205736	0.782517	0.830918	0.245683	0.0332914	-0.0055734	0.172937	0.0274086	0.483034	0.0410406	0.0487571	0.805937	0.0491703	0.0883053
ENSG00000204252	HLA-DOA	major histocompatibility complex, class II, DO alpha [Source:HGNC Symbol;Acc:HGNC:4936]	protein_coding	3111	-0.00194258	0.388363	0.631729	0.0779932	0.115085	0.949419	0.421723	0.152346	0.0543965	0.0146651	0.351923	0.275041	0.107866	0.083004	0.9999	0.50179	0.118958	0.0656259	-5.49696	0.816755	0.010781	0.00334903	0.0125813	0.344882	0.0773526	0.022812	0.140499	-0.0050408	0.348814	0.018489	0.100208	0.0167906	0.0345875	0.436542	0.0214335	0.114859	-0.00294842	0.374173	0.816371	0.0888413	0.122015	0.989157	0.459559	0.162523	0.0523293	-0.250867	0.39843	0.672069	0.0762835	0.11704	0.999981	0.418382	0.16081	0.0538028	-0.00885928	0.281176	0.0375539	0.196518	0.02674	0.313523	0.778071	0.0424891	0.101298	-0.441588	0.376477	0.0618244	0.0796846	0.0365153	0.999744	0.437099	0.0586307	0.0919017	0.111334	0.383612	0.682898	0.0808613	0.117521	0.951794	0.446531	0.156079	0.0536581	0.285673	0.389703	0.20097	0.102481	0.130821	0.836119	0.558397	0.174373	0.0504408	-0.108168	0.365641	0.56699	0.0963845	0.111374	0.999906	0.488639	0.153216	0.0555472	-0.251692	0.312455	0.211353	0.160973	0.0729671	0.988904	0.626025	0.105128	0.0699186	-0.343787	0.285098	0.100154	0.199352	0.0486262	0.996984	0.701932	0.0742763	0.0830074	-0.426291	0.29012	0.0411947	0.181803	0.0283624	0.987465	0.665948	0.0467968	0.0995424	-0.631505	0.293332	0.0599297	0.179473	0.0358274	0.392724	0.631779	0.0552739	0.0924833	-0.185698	0.342282	0.359169	0.123659	0.11622	0.659298	0.548268	0.150125	0.0547001	-0.0258183	-0.183301	0.384778	0.337479	0.87612	0.371694	0.0787893	0.131594	0.151903	0.117889	0.970394	0.852455	0.429401	0.534545	0.193268	0.1562	0.0449417	0.054191	-0.251959	0.333405	0.173789	0.128267	0.0824763	0.99979	0.549816	0.117752	0.0666232	-0.923929	0.321769	0.0306343	0.132705	0.0298138	0.290756	0.546145	0.0465207	0.0991877	0.0690401	0.39623	0.709282	0.0727235	0.146379	0.99987	0.417335	0.193408	0.0463186	0.591173	-6.67279	-11.2381	0.448522	0.360806	0.374087	0.160821	0.637887	0.760779	0.0429717	0.107979	0.0916181	0.0792115	0.142512	0.148588	0.861148	0.999765	0.90285	0.305009	0.550371	0.49882	0.112335	0.188325	0.187261	0.0679904	0.0473079	0.045763	-0.411678	0.3092	0.233432	0.170143	0.0956044	0.999172	0.647036	0.133508	0.0615598	-0.68124	0.354747	0.0750824	0.0989864	0.0517813	0.607038	0.488325	0.0767821	0.0819725	-0.183301	0.337479	0.371694	0.131594	0.117889	0.852455	0.534545	0.1562	0.054191	-6.67279	0.360806	0.637887	0.107979	0.142512	0.999765	0.550371	0.188325	0.0473079	-11.2381	0.374087	0.760779	0.0916181	0.148588	0.90285	0.49882	0.187261	0.045763	-0.806805	0.304732	0.0306276	0.156463	0.0298096	0.273339	0.591077	0.046375	0.099192	-0.00463578	0.347756	0.0328326	0.103479	0.0245281	0.057099	0.442365	0.0304403	0.103855
ENSG00000276505		novel transcript, sense intronic to BACE1	lncRNA	NA	0.000567569	-0.195254	0.807811	0.123106	3.94572290058943e-07	0.977632	0.510582	2.10014609029582e-06	0.348412	0.00612561	-0.202994	0.428943	0.108224	3.04095873937967e-07	0.9999	0.50183	1.69216869568156e-06	0.352982	0.626639	-0.252723	0.619088	0.120545	2.17977826765843e-06	0.848031	0.411348	1.10481039310356e-05	0.356096	-0.0019253	-0.203255	0.12148	0.102537	1.34272528157916e-07	0.177831	0.441553	4.02720804505349e-07	0.367071	-0.00598649	-0.199589	0.411637	0.112877	2.97400185005501e-07	0.940688	0.506459	1.63134939341536e-06	0.35337	-0.0137545	-0.191045	0.967842	0.138872	4.05141520054008e-07	0.999981	0.538804	2.22434698780213e-06	0.347946	0.000359352	-0.188254	0.884972	0.143994	4.01565023402682e-07	0.971951	0.71394	2.07370610000402e-06	0.348103	-0.088866	-0.192446	0.51763	0.125764	3.34485392125691e-07	0.999744	0.526224	1.83768235240748e-06	0.351315	-0.0958757	-0.197158	0.540671	0.117756	3.41371356711434e-07	0.919128	0.515175	1.86419224350081e-06	0.350958	0.0911376	-0.156877	0.48053	0.255319	4.28787742272714e-07	0.925329	0.734494	2.30764556795812e-06	0.350329	0.0233688	-0.189542	0.829948	0.1342	3.96944052563701e-07	0.999906	0.553779	2.15860375265038e-06	0.348307	0.0783112	-0.171835	0.500606	0.18304	3.29138628913198e-07	0.988904	0.645304	1.80592255094093e-06	0.351597	0.17454	-0.145097	0.147622	0.257546	1.54344378607966e-07	0.996984	0.75358	8.98262696871981e-07	0.364697	0.210851	-0.148794	0.0802924	0.236652	9.89025492826624e-08	0.987465	0.716339	6.01360663712371e-07	0.372246	0.0394044	-0.186902	0.840057	0.146177	3.97928836775413e-07	0.940236	0.591243	2.06260771747615e-06	0.348263	0.0328691	-0.18525	0.780417	0.152925	4.82644565707826e-07	0.907926	0.589962	2.50671563507664e-06	0.34822	0.0588721	0.0665967	-0.191636	-0.175487	0.540072	0.57688	0.129919	0.177725	4.20979316159471e-07	4.33559031346695e-07	0.857405	0.908626	0.526302	0.597037	2.2662084481278e-06	2.35341226355318e-06	0.350656	0.350132	0.159787	-0.159945	0.137067	0.206944	1.80800626250543e-07	0.99979	0.657153	1.06024177840158e-06	0.365473	-0.0433458	-0.195849	0.86336	0.12604	4.93417493162273e-07	0.948055	0.535618	2.53427892056032e-06	0.347825	0.0978877	-0.177397	0.361715	0.163021	3.41288630767632e-07	0.99987	0.572858	1.90831799294581e-06	0.354374	0.377666	2.81836	14.5811	-0.15249	-0.182515	-0.178295	0.122473	0.732236	0.495915	0.230943	0.160994	0.164064	1.66778252198395e-07	4.74004613022669e-07	4.04249909760024e-07	0.855786	0.999765	0.753854	0.621925	0.635758	0.623359	9.68458921361931e-07	2.55960030587845e-06	2.11646291456141e-06	0.366867	0.348542	0.351376	0.187368	-0.158224	0.351272	0.227808	3.3554043032586e-07	0.999172	0.711506	1.87215183517293e-06	0.354674	-0.111723	-0.197881	0.61847	0.119446	4.46344394355659e-07	0.87487	0.528147	2.37085562138469e-06	0.349615	0.0665967	-0.175487	0.57688	0.177725	4.33559031346695e-07	0.908626	0.597037	2.35341226355318e-06	0.350132	2.81836	-0.182515	0.732236	0.160994	4.74004613022669e-07	0.999765	0.635758	2.55960030587845e-06	0.348542	14.5811	-0.178295	0.495915	0.164064	4.04249909760024e-07	0.753854	0.623359	2.11646291456141e-06	0.351376	-0.0669467	-0.199555	0.760777	0.121039	4.79337222864895e-07	0.897422	0.534528	2.45642617214951e-06	0.348343	-0.00152706	-0.20208	0.226212	0.106666	2.06631711395204e-07	0.299992	0.447272	5.87962170034002e-07	0.359689
ENSG00000231769		novel transcript	lncRNA	NA	-0.00233582	-0.315965	0.4064	0.0392791	0.0188402	0.906922	0.3136	0.0321275	0.111552	-0.000665085	-0.327462	0.943438	0.0337029	0.0244346	0.9999	0.309317	0.0417395	0.103968	0.396885	-0.337591	0.80764	0.10924	0.0336604	0.930595	0.39599	0.0530318	0.108085	-0.00261021	-0.343659	0.0816498	0.0228487	0.00755192	0.126805	0.228005	0.0102043	0.137031	0.0198936	-0.303999	0.0219989	0.0407955	0.00309173	0.652936	0.335722	0.00675699	0.160441	-0.504248	-0.28722	0.219044	0.0640408	0.0137287	0.999981	0.391777	0.0255971	0.12057	-0.000705231	-0.336331	0.814188	0.0319925	0.0239758	0.951878	0.468098	0.0386249	0.104526	-0.144371	-0.329078	0.383785	0.0310858	0.0183475	0.999744	0.29506	0.0323835	0.112316	0.327351	-0.311623	0.0812754	0.038569	0.00752956	0.817611	0.328821	0.014685	0.137111	0.0605134	-0.326052	0.698677	0.0527869	0.0247658	0.969989	0.437074	0.0416588	0.104771	0.0728875	-0.320427	0.578957	0.0370316	0.0217876	0.999906	0.332351	0.0378233	0.107333	0.209553	-0.274212	0.133578	0.0765858	0.0102838	0.988904	0.476017	0.0195277	0.128615	0.277769	-0.253717	0.0552783	0.0994636	0.00584458	0.996984	0.559308	0.0119347	0.143884	0.188489	-0.289857	0.197554	0.0602288	0.0129525	0.987465	0.450361	0.0238423	0.122204	0.222763	-0.298832	0.343695	0.0543767	0.0174014	0.667375	0.403632	0.029623	0.113837	0.110533	-0.307135	0.434372	0.049079	0.015512	0.715666	0.387784	0.0265436	0.118462	0.0591338	0.116582	-0.331514	-0.302325	0.608547	0.415645	0.0305407	0.0541422	0.0177415	0.0152065	0.884785	0.86503	0.284183	0.373008	0.030702	0.0270647	0.114585	0.119032	0.101768	-0.311783	0.432825	0.0442379	0.0154873	0.99979	0.36123	0.0281104	0.118507	0.2593	-0.314916	0.390364	0.0408449	0.0147705	0.676349	0.340882	0.0254843	0.119865	-0.0669062	-0.343326	0.604413	0.0265161	0.0177001	0.99987	0.266648	0.0317362	0.114653	-0.564232	6.65053	-4.10079	-0.393075	-0.308321	-0.33685	0.0537397	0.50105	0.873508	0.010742	0.0495705	0.0304886	0.00453061	0.0164892	0.0194266	0.855786	0.999765	0.950388	0.162072	0.413627	0.329304	0.00948806	0.0294585	0.0323538	0.152276	0.116704	0.111943	-0.103074	-0.35181	0.670143	0.0278711	0.0183003	0.999172	0.345171	0.0324683	0.113684	0.376334	-0.315863	0.160288	0.0376052	0.00911758	0.636019	0.327644	0.0172722	0.133418	0.116582	-0.302325	0.415645	0.0541422	0.0152065	0.86503	0.373008	0.0270647	0.119032	6.65053	-0.308321	0.50105	0.0495705	0.0164892	0.999765	0.413627	0.0294585	0.116704	-4.10079	-0.33685	0.873508	0.0304886	0.0194266	0.950388	0.329304	0.0323538	0.111943	0.280183	-0.304766	0.287223	0.0482956	0.0126709	0.57901	0.374949	0.0222436	0.124225	-0.00238608	-0.344114	0.11641	0.0232064	0.00945126	0.170385	0.22869	0.012545	0.130934
ENSG00000126010	GRPR	gastrin releasing peptide receptor [Source:HGNC Symbol;Acc:HGNC:4609]	protein_coding	2925	-0.00276933	0.661385	0.574689	0.0145393	0.17259	0.941797	0.196432	0.216307	0.0396409	-0.0168571	0.676135	0.303131	0.0122393	0.135804	0.9999	0.196339	0.181449	0.048493	-3.40449	0.819634	0.208007	0.0196653	0.1222	0.57505	0.176424	0.159886	0.0601381	-0.00302802	0.628935	0.251481	0.018793	0.124896	0.328993	0.209206	0.139208	0.0514986	-0.00690644	0.637808	0.65501	0.0180997	0.178972	0.969284	0.235313	0.225881	0.038265	-0.613339	0.696739	0.394665	0.0114726	0.151445	0.999981	0.18197	0.2002	0.0445151	-0.0148884	0.483939	0.00365966	0.0626095	0.00912552	0.0978701	0.579668	0.0165865	0.131893	0.147582	0.646812	0.611901	0.016277	0.175749	0.999744	0.221781	0.224595	0.0389549	-0.648662	0.612648	0.0480453	0.0200362	0.0508952	0.777752	0.246357	0.0759728	0.0815665	0.173842	0.556737	0.521366	0.0562625	0.323514	0.936228	0.445856	0.377257	0.014297	-0.220454	0.621529	0.337176	0.0208672	0.142109	0.999906	0.257348	0.189043	0.046846	-0.190755	0.596819	0.438085	0.0302491	0.15756	0.988904	0.329681	0.204185	0.0430514	-0.177054	0.598607	0.48992	0.0306493	0.163956	0.996984	0.371821	0.211066	0.0415692	-0.183806	0.608545	0.474843	0.0260308	0.16219	0.987465	0.330558	0.209143	0.0419737	-0.171093	0.62347	0.678763	0.023193	0.180559	0.86929	0.283249	0.222001	0.037929	-0.254148	0.596479	0.302606	0.0286248	0.125736	0.613832	0.306717	0.160701	0.0518768	-0.163404	0.210285	0.65196	0.71026	0.417075	0.400352	0.014989	0.0102274	0.143532	0.141276	0.806324	0.860792	0.207981	0.185545	0.184181	0.182753	0.047045	0.0476289	-0.0765944	0.639597	0.735694	0.0190105	0.17092	0.99979	0.25371	0.219505	0.0404948	-0.593936	0.614526	0.259035	0.0222721	0.117226	0.565744	0.261656	0.15119	0.0543926	0.130485	0.676001	0.562751	0.012683	0.159311	0.99987	0.193227	0.207797	0.0431585	0.990335	-20.845	-55.7866	0.761258	0.578804	0.599625	0.0524763	0.225654	0.212645	0.00484396	0.0339734	0.0260683	0.049352	0.109856	0.106751	0.855786	0.999765	0.530299	0.111416	0.356125	0.309399	0.0749065	0.15076	0.140723	0.0835102	0.0566989	0.0577102	-0.268505	0.605732	0.524832	0.0298342	0.155806	0.999172	0.354387	0.202724	0.0439937	-0.711272	0.623459	0.128147	0.0189488	0.0823085	0.626669	0.244867	0.114335	0.0666924	0.210285	0.71026	0.400352	0.0102274	0.141276	0.860792	0.185545	0.182753	0.0476289	-20.845	0.578804	0.225654	0.0339734	0.109856	0.999765	0.356125	0.15076	0.0566989	-55.7866	0.599625	0.212645	0.0260683	0.106751	0.530299	0.309399	0.140723	0.0577102	-0.499179	0.605519	0.277463	0.0251086	0.120965	0.569712	0.283265	0.15532	0.0532688	-0.00359123	0.623068	0.178312	0.0195827	0.105821	0.244898	0.212317	0.119153	0.0573313
ENSG00000279649		novel transcript	TEC	NA	0.000348507	0.0574664	0.914131	0.741493	2.04853583035649e-07	0.990628	0.934264	1.15225294637462e-06	0.359838	-0.000696786	0.0605877	0.948301	0.728244	2.05556071122709e-07	0.9999	0.934145	1.18438095147579e-06	0.359779	3.35345	-0.204877	0.0596534	0.364513	1.15577357715362e-07	0.425563	0.670182	7.71232361971081e-07	0.412524	0.00533821	0.0900795	0.00150309	0.580952	1.87370222010377e-09	0.00373903	0.857596	7.85972749828208e-09	0.435058	-0.0188379	0.0360267	0.0598348	0.83214	3.99234561941268e-08	0.822274	0.964038	2.56293560498303e-07	0.387304	-0.0469018	0.0632093	0.920932	0.72195	2.05021320964469e-07	0.999981	0.927934	1.18523856737614e-06	0.359823	-0.000928843	0.0492239	0.787131	0.781242	1.99143453238879e-07	0.942863	0.976143	1.09352828928164e-06	0.360325	0.196599	0.059957	0.300393	0.727688	1.25509753786446e-07	0.999744	0.93684	7.47726021599729e-07	0.368218	-0.252986	0.0462081	0.242324	0.788453	1.09519878463333e-07	0.853513	0.950305	6.54414299628981e-07	0.370526	-0.108191	0.0831485	0.544601	0.661731	1.82822776620485e-07	0.941177	0.931278	1.05164796526564e-06	0.365281	-0.18044	0.0390314	0.229146	0.821069	1.05581506525907e-07	0.999906	0.960003	6.41755426461588e-07	0.371144	-0.175905	0.0136707	0.273562	0.938417	1.18385102437582e-07	0.988904	0.989549	7.09424090240878e-07	0.369209	-0.349488	-0.0349076	0.0349743	0.841219	2.62017845752945e-08	0.996984	0.975268	1.7467296695725e-07	0.394149	-0.15551	0.0273622	0.354941	0.876305	1.38737634013945e-07	0.987465	0.979657	8.17495104303067e-07	0.366515	-0.574692	-0.0175346	0.0311033	0.918791	2.38601437500525e-08	0.347779	0.986189	1.54893650815474e-07	0.395659	-0.283755	-0.00112256	0.0772068	0.994844	5.27709627432685e-08	0.366798	0.998708	3.28531613056985e-07	0.386339	-0.300404	0.203414	0.0583542	0.117727	0.0209234	0.213396	0.72755	0.50566	1.8845412214983e-08	1.09538308394576e-07	0.651655	0.804469	0.935739	0.836613	1.29319804269438e-07	6.59448508234244e-07	0.403165	0.374065	-0.254326	0.0122373	0.0844815	0.943464	5.64809826536112e-08	0.99979	0.989004	3.63596325832622e-07	0.385209	-0.582	0.0246076	0.0899502	0.885996	5.92004424530419e-08	0.373107	0.978117	3.64092345751697e-07	0.384426	-0.165719	0.0384473	0.260773	0.824466	1.24900621707782e-07	0.99987	0.959789	7.56530519724048e-07	0.371828	-0.486559	0.543641	-12.8914	0.0126194	0.0666357	0.0517549	0.148227	0.96173	0.66177	0.94237	0.708344	0.768007	8.52091551390327e-08	2.2376214626405e-07	2.05074162484955e-07	0.857352	0.999765	0.854938	0.98318	0.945398	0.956731	5.22659693933583e-07	1.27971281340567e-06	1.13780613990986e-06	0.378319	0.361775	0.363291	-0.371581	-0.0040664	0.177513	0.981825	9.66596001220938e-08	0.999172	0.998375	5.96942606156213e-07	0.376188	-0.595283	0.0379247	0.0509907	0.823051	3.83596705927499e-08	0.607038	0.963425	2.48555374136641e-07	0.39161	0.203414	0.117727	0.213396	0.50566	1.09538308394576e-07	0.804469	0.836613	6.59448508234244e-07	0.374065	0.543641	0.0666357	0.96173	0.708344	2.2376214626405e-07	0.999765	0.945398	1.27971281340567e-06	0.361775	-12.8914	0.0517549	0.66177	0.768007	2.05074162484955e-07	0.854938	0.956731	1.13780613990986e-06	0.363291	-0.603622	0.00434692	0.0432095	0.979753	3.36932838129478e-08	0.291699	0.995836	2.15965022492974e-07	0.393738	0.00441802	0.0880136	0.0102201	0.597784	9.59914552598746e-09	0.0203133	0.866174	3.44225821809195e-08	0.410112
ENSG00000203706	SERTAD4-AS1	SERTAD4 antisense RNA 1 [Source:HGNC Symbol;Acc:HGNC:32019]	lncRNA	NA	0.00707898	0.379494	0.0598681	0.0611556	4.18994632823119e-05	0.625672	0.380955	0.000145755	0.259138	-0.000388966	0.418584	0.975462	0.0438977	0.000197037	0.9999	0.346711	0.000604118	0.225832	1.35992	0.3113	0.499693	0.22957	0.000156084	0.779707	0.548348	0.000501619	0.261249	0.000654867	0.421666	0.748282	0.0414173	0.000188525	0.802803	0.298486	0.000329092	0.226813	-0.00198612	0.415438	0.867529	0.0447313	0.000194759	0.990866	0.346657	0.000582372	0.22609	0.578377	0.370392	0.296629	0.0771612	0.000122838	0.999981	0.419717	0.000398094	0.236228	-0.000321871	0.414386	0.936631	0.0496872	0.000196579	0.985874	0.533984	0.000553004	0.225884	0.0766664	0.418131	0.732221	0.0427553	0.000187377	0.999744	0.340569	0.000573487	0.226948	-0.11094	0.412131	0.664199	0.0460998	0.000181673	0.947256	0.351803	0.000550683	0.227633	0.122082	0.495441	0.56146	0.0290841	0.000164824	0.944423	0.355956	0.000507448	0.232234	0.238402	0.444752	0.176433	0.0304782	8.89970458323221e-05	0.999906	0.302718	0.000295889	0.243199	0.412878	0.525131	0.0271813	0.0114273	2.31576661320278e-05	0.988904	0.232789	8.69865321435225e-05	0.271351	0.584105	0.575443	0.00237195	0.00479475	3.2775193693783e-06	0.996984	0.192586	1.48355540172343e-05	0.309741	0.411555	0.502571	0.0354203	0.0147465	2.83357192225919e-05	0.987465	0.268583	0.000104605	0.267226	0.82771	0.528642	0.00785574	0.00941717	8.7187433051134e-06	0.323684	0.20304	3.44608991653095e-05	0.290877	0.281031	0.474098	0.134844	0.0221876	6.45737793141101e-05	0.439125	0.274293	0.00021108	0.252673	0.198424	0.126957	0.413119	0.442102	0.196364	0.507315	0.0414697	0.0357179	8.28019343946886e-05	0.000141634	0.700373	0.892022	0.328571	0.311592	0.000271303	0.000443934	0.247328	0.235597	0.156386	0.44119	0.366664	0.0331562	0.000120278	0.99979	0.322358	0.000388227	0.239197	0.574991	0.448517	0.152278	0.0282502	7.00883161919759e-05	0.449714	0.290389	0.000226613	0.250918	0.26915	0.451506	0.116253	0.0268052	5.83291473780796e-05	0.99987	0.268258	0.000203521	0.254844	0.426667	15.6308	45.5286	0.454584	0.466388	0.45447	0.278767	0.235149	0.183435	0.0288845	0.0258258	0.0272636	0.000102874	9.27751702520635e-05	7.92389172777952e-05	0.879223	0.999765	0.503086	0.256825	0.321269	0.315221	0.000331607	0.000305763	0.00025356	0.242617	0.244865	0.248278	0.392421	0.481526	0.222926	0.0232572	8.97408602161807e-05	0.999172	0.326165	0.00029841	0.245586	0.470883	0.430099	0.188853	0.0344506	8.07476980099473e-05	0.652259	0.314504	0.000263164	0.247871	0.126957	0.442102	0.507315	0.0357179	0.000141634	0.892022	0.311592	0.000443934	0.235597	15.6308	0.466388	0.235149	0.0258258	9.27751702520635e-05	0.999765	0.321269	0.000305763	0.244865	45.5286	0.45447	0.183435	0.0272636	7.92389172777952e-05	0.503086	0.315221	0.00025356	0.248278	0.653624	0.474254	0.0611905	0.0201484	3.68993318765425e-05	0.319932	0.261395	0.000126939	0.264507	0.00170811	0.428977	0.40734	0.0375175	0.000146364	0.490004	0.284004	0.000258532	0.232397
ENSG00000178201	VN1R1	vomeronasal 1 receptor 1 [Source:HGNC Symbol;Acc:HGNC:13548]	protein_coding	57191	-0.00177988	0.0144448	0.515933	0.921957	0.157256	0.930728	0.983251	0.19931	0.043123	0.00639893	-0.00651292	0.482306	0.964781	0.153682	0.9999	0.993665	0.201418	0.043974	0.442933	-0.0508019	0.765515	0.789498	0.332904	0.913743	0.915267	0.377461	0.0149476	-0.00294012	-0.0121319	0.0431569	0.932685	0.0445783	0.0727711	0.984719	0.0531943	0.0857341	-0.0115103	-0.00946607	0.177796	0.948236	0.0992482	0.897732	0.9893	0.136274	0.059549	0.221588	-0.0134112	0.580264	0.928964	0.163205	0.999981	0.984516	0.213388	0.0417407	-0.00140338	-0.0105209	0.630578	0.944184	0.167121	0.886664	0.995881	0.209629	0.0408531	-0.0129465	0.00474958	0.936175	0.974237	0.179419	0.999744	0.99416	0.228484	0.0381701	0.283665	0.0195325	0.121268	0.893	0.0812135	0.83146	0.976803	0.113609	0.0663572	0.265093	0.0228708	0.0777617	0.885258	0.0580735	0.734435	0.986057	0.0867131	0.0782693	0.00246109	0.00506632	0.984652	0.972652	0.179759	0.999906	0.996047	0.230869	0.038098	0.157952	0.0458126	0.246535	0.760198	0.116369	0.988904	0.95318	0.157505	0.0540057	0.147157	0.0444805	0.300581	0.768402	0.127317	0.996984	0.963942	0.169826	0.0508132	0.184693	0.042788	0.194398	0.773198	0.103783	0.987465	0.961626	0.142529	0.0580059	-0.0565101	-0.00277175	0.805512	0.985276	0.176386	0.928373	0.996926	0.217514	0.0388176	-0.0287881	0.00165136	0.834767	0.99126	0.158415	0.933875	0.997734	0.196505	0.0433707	-0.0744595	0.305977	0.00676541	0.0881795	0.507821	0.0262692	0.963287	0.549527	0.139431	0.0285596	0.848448	0.754718	0.991818	0.859705	0.17964	0.0464404	0.0481124	0.10049	0.162639	0.0418331	0.196774	0.77764	0.0925074	0.99979	0.958393	0.129925	0.0626976	0.0428867	0.0112729	0.884332	0.939586	0.159551	0.957979	0.987967	0.197891	0.0431017	-0.0557307	-0.000484978	0.657912	0.997395	0.150836	0.99987	0.999788	0.198425	0.0452046	0.0277397	-5.93383	-35.2154	0.0112888	-0.0134749	-0.0268716	0.923358	0.537894	0.157987	0.940228	0.928991	0.855576	0.16016	0.14214	0.0826604	0.992401	0.999765	0.475353	0.983018	0.987264	0.972041	0.205393	0.187876	0.112968	0.0429584	0.0474045	0.0665476	0.309676	0.065582	0.186868	0.666342	0.0901314	0.999172	0.933233	0.127106	0.0635929	-0.0666721	0.00533113	0.799664	0.971222	0.157358	0.938788	0.994885	0.199172	0.043622	0.305977	0.0881795	0.0262692	0.549527	0.0285596	0.754718	0.859705	0.0464404	0.10049	-5.93383	-0.0134749	0.537894	0.928991	0.14214	0.999765	0.987264	0.187876	0.0474045	-35.2154	-0.0268716	0.157987	0.855576	0.0826604	0.475353	0.972041	0.112968	0.0665476	0.018215	0.0101425	0.94359	0.945944	0.160378	0.978014	0.989217	0.198396	0.0429072	-0.00291766	-0.0141358	0.0474887	0.921717	0.0472649	0.0786539	0.982079	0.0561202	0.0839009
ENSG00000243155		novel transcript	lncRNA	NA	0.00234635	0.111769	0.377164	0.434722	0.170699	0.903002	0.802914	0.214324	0.0400564	-0.00258267	0.129059	0.770486	0.369841	0.211858	0.9999	0.776923	0.265138	0.0317353	2.46215	-0.212536	0.0892817	0.249686	0.121329	0.462318	0.568067	0.158907	0.0604285	-0.000488701	0.121685	0.732345	0.395566	0.209807	0.789409	0.75304	0.226519	0.0321184	-0.0056417	0.117511	0.498073	0.411359	0.188792	0.95676	0.80163	0.236413	0.0362224	0.0899228	0.117112	0.817327	0.424243	0.213919	0.999981	0.800399	0.268541	0.0313532	0.00162815	0.14226	0.565357	0.330593	0.196474	0.862313	0.863222	0.240744	0.0346824	0.132624	0.124902	0.397062	0.380701	0.174116	0.999744	0.782947	0.222809	0.0393082	-0.177089	0.115293	0.321167	0.418466	0.159962	0.873944	0.803801	0.20362	0.042489	-0.0581389	-0.00342057	0.685673	0.98215	0.20194	0.96891	0.997495	0.253809	0.0340278	-0.0167118	0.122615	0.892953	0.39374	0.216225	0.999906	0.795432	0.270019	0.030929	0.0632523	0.140926	0.633819	0.338055	0.202852	0.988904	0.787036	0.252848	0.0334394	0.0697356	0.143307	0.614231	0.332181	0.201165	0.996984	0.809021	0.251121	0.0337652	0.122417	0.149684	0.376955	0.303207	0.170662	0.987465	0.771059	0.21839	0.0400646	0.0486841	0.131011	0.827043	0.370126	0.214285	0.935442	0.802761	0.257355	0.0312857	-0.117081	0.0968608	0.383284	0.508684	0.179303	0.678748	0.870434	0.21888	0.0386606	-0.0271406	0.101549	0.123427	0.150498	0.804733	0.455692	0.391406	0.309276	0.222441	0.191088	0.947502	0.876675	0.782419	0.718065	0.268265	0.236316	0.0301707	0.0361945	-0.033856	0.117019	0.783965	0.423401	0.221498	0.99979	0.822005	0.273403	0.030342	-0.124618	0.115423	0.664507	0.426611	0.21403	0.850327	0.823306	0.254594	0.0317184	0.0171855	0.126711	0.888711	0.383333	0.225249	0.99987	0.775765	0.279077	0.0296639	0.344316	2.02424	10.656	0.160806	0.131431	0.134644	0.218591	0.82957	0.66312	0.270686	0.374944	0.356406	0.140896	0.223437	0.213922	0.868273	0.999765	0.855688	0.660478	0.817982	0.797953	0.184172	0.275781	0.256327	0.0477282	0.0299903	0.0317387	0.11058	0.144441	0.630513	0.335889	0.211224	0.999172	0.793509	0.26311	0.0322453	-0.148794	0.117317	0.561063	0.415785	0.204444	0.845291	0.811427	0.249555	0.0335409	0.101549	0.150498	0.455692	0.309276	0.191088	0.876675	0.718065	0.236316	0.0361945	2.02424	0.131431	0.82957	0.374944	0.223437	0.999765	0.817982	0.275781	0.0299903	10.656	0.134644	0.66312	0.356406	0.213922	0.855688	0.797953	0.256327	0.0317387	-0.0510565	0.118895	0.838824	0.41593	0.223773	0.935193	0.820652	0.26404	0.0299298	-0.000835095	0.119081	0.563351	0.405314	0.196266	0.640356	0.759592	0.212716	0.0347235
ENSG00000175600	SUGCT	succinyl-CoA:glutarate-CoA transferase [Source:HGNC Symbol;Acc:HGNC:16001]	protein_coding	79783	0.000435439	0.0767659	0.871099	0.595787	0.98574	0.986177	0.882972	0.987116	-0.0684215	0.00442041	0.0713207	0.620059	0.621912	0.977783	0.9999	0.901293	0.98028	-0.0655128	-0.509117	0.192057	0.736442	0.323278	0.963559	0.901687	0.636762	0.965973	-0.0710761	0.0011488	0.0857397	0.424218	0.550744	0.958201	0.508104	0.842309	0.959446	-0.0603262	-0.0081858	0.0689902	0.328542	0.630686	0.937477	0.929401	0.901346	0.943234	-0.0561718	0.205362	0.0622606	0.600384	0.67247	0.976589	0.999981	0.91179	0.979696	-0.0651339	-0.00283003	0.0482543	0.320373	0.741633	0.935081	0.723017	0.971978	0.942145	-0.0557417	-0.225683	0.0784394	0.150975	0.58116	0.834649	0.999744	0.882883	0.852399	-0.0417382	0.226007	0.0908748	0.208108	0.524961	0.884071	0.842217	0.858011	0.894518	-0.0479399	-0.0912277	0.129855	0.535543	0.407995	0.930401	0.939376	0.837237	0.938455	-0.0555963	-0.149372	0.0623022	0.230574	0.663872	0.897872	0.999906	0.919774	0.910342	-0.0498581	-0.255512	0.0127661	0.0535565	0.929667	0.631852	0.988904	0.988368	0.669126	-0.0204256	-0.233715	0.0160902	0.0910374	0.912309	0.741304	0.996984	0.989723	0.769946	-0.0315198	-0.259588	0.0257203	0.0607872	0.857826	0.658482	0.987465	0.977609	0.693374	-0.0230997	-0.0464571	0.0729123	0.836082	0.620018	0.985215	0.939081	0.915127	0.986115	-0.0682027	-0.0654427	0.066518	0.628391	0.652469	0.977579	0.832901	0.919922	0.978897	-0.0662547	-0.0754476	-0.0713025	0.0801062	0.0630754	0.493623	0.60266	0.578538	0.671355	0.966671	0.976031	0.840373	0.916218	0.87913	0.90933	0.968907	0.978048	-0.063116	-0.0657619	-0.120953	0.0567633	0.328547	0.697246	0.936257	0.99979	0.934568	0.942189	-0.056637	9.23804600119057e-05	0.0816909	0.999745	0.575728	0.986052	0.999956	0.887112	0.986811	-0.069401	-0.103318	0.0653554	0.401633	0.652695	0.953273	0.99987	0.911085	0.958386	-0.0599807	-0.178749	-4.4197	-8.91677	0.062574	0.0654487	0.072773	0.526636	0.639934	0.716944	0.67099	0.659341	0.619458	0.970077	0.978211	0.981592	0.928881	0.999765	0.881441	0.9004	0.929547	0.913988	0.97254	0.980662	0.983151	-0.0640222	-0.0664615	-0.0676344	-0.281808	0.0295784	0.220839	0.842922	0.890593	0.999172	0.973423	0.901468	-0.0494278	-0.0548791	0.0792218	0.83127	0.58488	0.984595	0.948057	0.890539	0.985732	-0.0687905	-0.0713025	0.0630754	0.60266	0.671355	0.976031	0.916218	0.90933	0.978048	-0.0657619	-4.4197	0.0654487	0.639934	0.659341	0.978211	0.999765	0.929547	0.980662	-0.0664615	-8.91677	0.072773	0.716944	0.619458	0.981592	0.881441	0.913988	0.983151	-0.0676344	-0.0241181	0.0792755	0.923861	0.589118	0.985766	0.970801	0.897744	0.986667	-0.0692782	0.00153267	0.0890695	0.291408	0.534416	0.925486	0.370466	0.83345	0.927537	-0.0540947
ENSG00000234160		novel transcript	lncRNA	NA	0.00102214	0.122452	0.639582	0.299102	0.284119	0.951378	0.711783	0.33169	0.0197406	-0.00546221	0.137645	0.45117	0.242942	0.256807	0.9999	0.677653	0.311498	0.0239742	-0.121047	0.171389	0.922962	0.287245	0.183912	0.976365	0.605251	0.227387	0.0429242	0.000563192	0.131238	0.630691	0.264337	0.283157	0.700933	0.649345	0.300105	0.0198848	-0.00246268	0.124947	0.718663	0.288506	0.29148	0.978218	0.717813	0.341856	0.0186501	-0.126691	0.138403	0.691416	0.250235	0.28918	0.999981	0.669027	0.346563	0.0189886	-0.00298587	0.0954233	0.19674	0.421906	0.184018	0.614563	0.898722	0.22737	0.0372044	0.0783224	0.128236	0.542412	0.274136	0.27196	0.999744	0.702595	0.325663	0.0215873	-0.0256907	0.126662	0.861105	0.282047	0.299799	0.979399	0.709462	0.34822	0.0174405	-0.031061	0.166864	0.796421	0.195336	0.233595	0.977947	0.6787	0.287211	0.0281857	-0.0267264	0.124987	0.792973	0.289575	0.296568	0.999906	0.727556	0.352916	0.0179074	-0.0294691	0.120343	0.786791	0.319084	0.296208	0.991853	0.772844	0.348458	0.0179596	0.0383185	0.138333	0.735694	0.254655	0.292796	0.996984	0.750756	0.345817	0.0184571	0.0177238	0.131644	0.876342	0.272023	0.300342	0.995635	0.747325	0.353385	0.0173624	0.199057	0.15463	0.274307	0.195144	0.21285	0.612232	0.650356	0.255853	0.031551	-0.0651075	0.11558	0.553293	0.336269	0.301716	0.792202	0.776604	0.343314	0.0173833	0.0320622	0.0251508	0.13134	0.137233	0.720606	0.821328	0.264728	0.25821	0.321208	0.32812	0.924233	0.968519	0.68746	0.679177	0.367872	0.375474	0.0146166	0.0136629	0.0593086	0.142889	0.556195	0.231751	0.302152	0.99979	0.680436	0.356038	0.0173201	0.13532	0.139976	0.564039	0.238534	0.303311	0.791406	0.678437	0.344884	0.0171523	-0.0127284	0.128657	0.899026	0.279119	0.331292	0.99987	0.702983	0.386609	0.0132298	0.171183	-4.56138	-8.69704	0.14897	0.113913	0.121977	0.45529	0.552223	0.663358	0.214771	0.345675	0.306658	0.284538	0.301554	0.315751	0.912981	0.999765	0.855688	0.606149	0.804667	0.763966	0.33595	0.356262	0.358716	0.0199261	0.0174068	0.0153793	0.0263371	0.135539	0.888528	0.269985	0.330969	0.999172	0.75156	0.385647	0.0132738	0.0541725	0.1331	0.79573	0.260056	0.326672	0.937696	0.701145	0.373776	0.0138615	0.0251508	0.137233	0.821328	0.25821	0.32812	0.968519	0.679177	0.375474	0.0136629	-4.56138	0.113913	0.552223	0.345675	0.301554	0.999765	0.804667	0.356262	0.0174068	-8.69704	0.121977	0.663358	0.306658	0.315751	0.855688	0.763966	0.358716	0.0153793	0.186095	0.149257	0.362867	0.210224	0.263118	0.641391	0.658426	0.304203	0.023255	0.000645754	0.132186	0.585896	0.260974	0.27786	0.66061	0.644053	0.294761	0.020684
ENSG00000278921	EPB41L4A-DT	EPB41L4A divergent transcript [Source:HGNC Symbol;Acc:HGNC:25643]	lncRNA	54508	6.95646737659672e-05	-0.0414237	0.982259	0.805918	0.19798	0.998554	0.954903	0.243343	0.0343862	0.00729334	-0.0539281	0.482511	0.748573	0.169698	0.9999	0.940445	0.219437	0.0402779	-2.41307	0.0671203	0.182638	0.771017	0.102232	0.553669	0.907139	0.137291	0.0672775	0.00040614	-0.0387089	0.808833	0.817725	0.194457	0.852682	0.949534	0.210887	0.0350821	0.0108181	-0.0276483	0.267565	0.868413	0.133864	0.923329	0.970275	0.175854	0.0490123	-0.0650421	-0.035704	0.886905	0.835431	0.196776	0.999981	0.961388	0.250405	0.0346228	-0.000444783	-0.0458986	0.893737	0.789126	0.196921	0.973805	0.978717	0.241108	0.0345942	-0.163777	-0.0415462	0.373173	0.803438	0.154214	0.999744	0.954728	0.201013	0.0438464	0.0467534	-0.0386163	0.824055	0.818246	0.195006	0.975277	0.958904	0.240846	0.034973	0.0320324	-0.102878	0.852548	0.575403	0.165884	0.98555	0.90296	0.214013	0.0416318	-0.16401	-0.0595212	0.259015	0.721931	0.131911	0.999906	0.937785	0.177308	0.0495417	-0.261881	-0.109063	0.0904861	0.520466	0.0769679	0.988904	0.879221	0.11019	0.0681492	-0.217234	-0.099639	0.179217	0.561479	0.110637	0.996984	0.909732	0.150925	0.0557796	-0.321699	-0.107233	0.0458979	0.52097	0.0517811	0.987465	0.888887	0.078496	0.0810194	-0.16814	-0.0635428	0.520117	0.710132	0.174019	0.785024	0.940582	0.215104	0.0393294	-0.210381	-0.0870605	0.179973	0.609805	0.108406	0.492708	0.906274	0.141428	0.0571681	-0.049898	-0.0922836	-0.0393478	-0.0623889	0.698121	0.563332	0.815204	0.718782	0.185122	0.174755	0.917857	0.904056	0.956004	0.926563	0.229115	0.219178	0.0374275	0.039647	-0.142912	-0.0677495	0.322146	0.690448	0.142073	0.99979	0.933065	0.18786	0.0474217	-0.0972444	-0.0449926	0.772874	0.79127	0.18904	0.904716	0.955725	0.228766	0.0366143	-0.255376	-0.0786654	0.0731663	0.637026	0.0666157	0.99987	0.904284	0.098824	0.0737729	-0.326284	15.9282	60.5635	-0.0731878	0.0202086	0.022224	0.320746	0.145847	0.0322469	0.668917	0.905916	0.893523	0.14181	0.0973747	0.0406328	0.890663	0.999765	0.30831	0.899752	0.985182	0.981712	0.185194	0.135908	0.0611594	0.0474899	0.0609236	0.0896515	-0.380005	-0.108567	0.156187	0.531943	0.100888	0.999172	0.889704	0.139827	0.0596897	0.00619266	-0.038026	0.983552	0.822005	0.193972	0.995284	0.963086	0.238451	0.0356095	-0.0922836	-0.0623889	0.563332	0.718782	0.174755	0.904056	0.926563	0.219178	0.039647	15.9282	0.0202086	0.145847	0.905916	0.0973747	0.999765	0.985182	0.135908	0.0609236	60.5635	0.022224	0.0322469	0.893523	0.0406328	0.30831	0.981712	0.0611594	0.0896515	-0.098204	-0.0481129	0.738515	0.778348	0.18739	0.886666	0.953399	0.226755	0.0369552	0.000927475	-0.0350304	0.584842	0.834617	0.180441	0.660025	0.954333	0.196486	0.0379538
ENSG00000143869	GDF7	growth differentiation factor 7 [Source:HGNC Symbol;Acc:HGNC:4222]	protein_coding	151449	0.00634954	0.316167	0.0510772	0.0709449	0.193051	0.597682	0.40409	0.237994	0.0353625	0.00751236	0.337344	0.492038	0.0595698	0.486438	0.9999	0.397119	0.536999	-0.0054219	-0.162722	0.323851	0.933338	0.196575	0.775673	0.97977	0.513617	0.792945	-0.0404138	0.000175653	0.351624	0.92084	0.0494576	0.541207	0.940965	0.323691	0.555134	-0.011211	-0.0135204	0.333868	0.187412	0.0593559	0.352519	0.90058	0.38913	0.403138	0.0102632	-0.279389	0.373561	0.561324	0.0411247	0.502122	0.999981	0.322518	0.553403	-0.00710499	-0.00285527	0.319464	0.414405	0.0786253	0.46427	0.785414	0.615902	0.508507	-0.00300109	-0.0316532	0.350516	0.870437	0.0497691	0.539181	0.999744	0.363535	0.583825	-0.0110009	0.0912939	0.355358	0.679941	0.0470308	0.521921	0.951293	0.354794	0.560787	-0.0091992	-0.020013	0.318109	0.912689	0.10453	0.723309	0.991692	0.561263	0.753325	-0.0300164	-0.0864585	0.340874	0.57308	0.056954	0.504455	0.999906	0.393952	0.554917	-0.00735348	-0.228054	0.291382	0.16261	0.107254	0.332745	0.988904	0.537657	0.385044	0.0128654	-0.300579	0.26954	0.0762784	0.13475	0.236264	0.996984	0.620161	0.288548	0.0273821	-0.294977	0.289924	0.0830006	0.103726	0.246114	0.987465	0.546277	0.29811	0.0257217	-0.283288	0.31271	0.302347	0.0837932	0.420599	0.635161	0.480938	0.461988	0.00194154	-0.211097	0.307322	0.198724	0.0880414	0.389424	0.511334	0.485728	0.429273	0.00572382	-0.06442	-0.108758	0.354897	0.32786	0.632175	0.515001	0.0464911	0.073136	0.549726	0.526175	0.892457	0.892548	0.345316	0.41791	0.585913	0.564397	-0.0122277	-0.00975093	-0.175384	0.320109	0.245022	0.0742011	0.420729	0.99979	0.446451	0.472279	0.00196163	-0.694764	0.308458	0.0460568	0.0783758	0.199977	0.310693	0.448306	0.24024	0.0344129	0.0165519	0.358861	0.912505	0.0463141	0.576405	0.99987	0.345504	0.621672	-0.014995	0.217724	-8.23159	-16.4101	0.379522	0.326006	0.339844	0.527361	0.474802	0.584304	0.0371661	0.0741125	0.0597015	0.529106	0.515805	0.541191	0.928881	0.999765	0.808947	0.285312	0.47987	0.426538	0.572483	0.56421	0.575431	-0.0100611	-0.00864799	-0.0113343	-0.243716	0.311182	0.38665	0.09188	0.487797	0.999172	0.530954	0.536734	-0.0056245	-0.661129	0.326576	0.0328745	0.0601991	0.167146	0.607038	0.401499	0.210193	0.0413443	-0.108758	0.32786	0.515001	0.073136	0.526175	0.892548	0.41791	0.564397	-0.00975093	-8.23159	0.326006	0.474802	0.0741125	0.515805	0.999765	0.47987	0.56421	-0.00864799	-16.4101	0.339844	0.584304	0.0597015	0.541191	0.808947	0.426538	0.575431	-0.0113343	-0.511221	0.305182	0.0939606	0.0854749	0.283755	0.367514	0.471972	0.324831	0.0200447	-0.000215047	0.349218	0.904309	0.0511042	0.540652	0.926713	0.328212	0.554074	-0.0111535
ENSG00000160678	S100A1	S100 calcium binding protein A1 [Source:HGNC Symbol;Acc:HGNC:10486]	protein_coding	6271	0.00146303	0.019345	0.627507	0.905153	0.00174126	0.948934	0.977189	0.00402585	0.174849	-0.00186749	0.0305803	0.852309	0.850918	0.00189243	0.9999	0.967759	0.00452729	0.172788	-2.44951	0.208448	0.157796	0.346299	0.00396709	0.52848	0.656897	0.00844045	0.175432	0.00569038	0.0600311	0.000251035	0.687339	5.63957686490248e-06	0.000760598	0.90339	1.27015627030917e-05	0.299359	-0.0023139	0.0244162	0.806475	0.880294	0.00187266	0.988987	0.971877	0.00434655	0.173048	-0.319049	0.0534872	0.468789	0.746227	0.00154395	0.999981	0.93519	0.00380608	0.177809	-0.0052267	-0.0297381	0.100796	0.855041	0.000620621	0.481573	0.987094	0.00154145	0.199657	0.072139	0.027502	0.684811	0.864869	0.00179309	0.999744	0.970117	0.00426561	0.174124	-0.308224	0.011262	0.125883	0.943801	0.000719933	0.83146	0.988095	0.00188272	0.196166	0.30465	0.0425443	0.0647757	0.80663	0.000428962	0.714674	0.96497	0.00119526	0.210488	-0.197722	0.00500951	0.157363	0.975104	0.000832251	0.999906	0.996549	0.00218938	0.192732	0.0348539	0.0363342	0.816874	0.827136	0.00187762	0.991896	0.967853	0.00443124	0.172983	-0.111143	-0.00269584	0.477932	0.987095	0.00155766	0.996984	0.998115	0.00374407	0.177592	-0.129162	0.000708016	0.410754	0.996561	0.00144936	0.987465	0.999196	0.00352694	0.179358	-0.0337127	0.0227712	0.893767	0.890391	0.00190566	0.961118	0.982853	0.00429569	0.172615	0.282489	0.0979023	0.0589659	0.545085	0.000350474	0.339983	0.884986	0.0009567	0.215162	0.165763	-0.289104	0.0359023	-0.0430181	0.176659	0.0563713	0.822131	0.791408	0.000735729	0.000339405	0.693686	0.767043	0.958161	0.948311	0.00190686	0.000965102	0.197788	0.2159	0.0778202	0.0484686	0.574672	0.767217	0.00138818	0.99979	0.955168	0.00344085	0.1824	0.136843	0.0418469	0.671725	0.797234	0.0014688	0.853594	0.957414	0.00339705	0.181007	0.00606352	0.0333929	0.964958	0.837667	0.00158161	0.99987	0.961406	0.00387871	0.179175	0.17192	-2.01043	29.0873	0.0508149	0.0250492	0.0615047	0.586065	0.849126	0.288589	0.757736	0.880111	0.705484	0.00139888	0.00155922	0.000988156	0.945094	0.999765	0.59906	0.931422	0.980319	0.94185	0.00338077	0.00377793	0.00240154	0.182211	0.179529	0.190701	0.0738428	0.046088	0.775114	0.784306	0.00153	0.999172	0.960742	0.00374068	0.179997	-0.0682007	0.029374	0.812755	0.856096	0.00154634	0.942597	0.970302	0.00365937	0.179734	-0.289104	-0.0430181	0.0563713	0.791408	0.000339405	0.767043	0.948311	0.000965102	0.2159	-2.01043	0.0250492	0.849126	0.880111	0.00155922	0.999765	0.980319	0.00377793	0.179529	29.0873	0.0615047	0.288589	0.705484	0.000988156	0.59906	0.94185	0.00240154	0.190701	0.0248797	0.0349196	0.929726	0.831343	0.00157777	0.972959	0.966321	0.00360538	0.179235	0.00595675	0.0659192	0.000145395	0.656681	3.54826790891765e-06	0.000459599	0.888668	8.15298311573061e-06	0.308236
ENSG00000272195		novel transcript, antisense to EFCAB2	lncRNA	NA	-0.00170323	0.0690295	0.451039	0.570499	0.00761191	0.91599	0.87295	0.0146778	0.136817	-0.00719626	0.0724999	0.337664	0.550803	0.00661803	0.9999	0.872557	0.0134744	0.140575	-0.756982	0.113332	0.577963	0.515846	0.0224711	0.824202	0.774428	0.0375409	0.12174	0.00163221	0.0691833	0.176712	0.565295	0.00459924	0.244314	0.849861	0.00643782	0.150191	-0.000641485	0.0589951	0.927888	0.628031	0.00949978	0.994822	0.900422	0.0179831	0.130793	-0.137807	0.0711085	0.676975	0.567476	0.00889973	0.999981	0.87001	0.0175898	0.132577	-0.00311015	0.0258598	0.194496	0.833352	0.0048703	0.612269	0.984115	0.00956229	0.148692	0.215983	0.0604487	0.102611	0.612872	0.00327041	0.999744	0.896102	0.00723413	0.159006	-0.221701	0.0482668	0.14254	0.687692	0.00403167	0.83146	0.923169	0.0085525	0.153618	0.0767815	0.0772198	0.540521	0.563185	0.00902394	0.940505	0.896845	0.0174475	0.133702	-0.0208468	0.0574413	0.84344	0.637765	0.00938509	0.999906	0.910816	0.0182526	0.131126	-0.108486	0.0316133	0.335416	0.799031	0.00659534	0.988904	0.962694	0.0132788	0.140667	-0.138175	0.0225207	0.238369	0.856321	0.00548016	0.996984	0.979226	0.0112835	0.145588	0.0309906	0.0661656	0.792898	0.593113	0.00927497	0.994321	0.912328	0.0178284	0.131449	-0.126152	0.0429109	0.504843	0.728645	0.00799379	0.77553	0.945502	0.0151089	0.135494	-0.113008	0.0355756	0.320846	0.774214	0.0062477	0.628639	0.953303	0.012064	0.143718	-0.0546739	-0.0200354	0.0606218	0.0565366	0.556791	0.862489	0.618568	0.652752	0.00806345	0.00913511	0.863942	0.977384	0.897626	0.902188	0.015547	0.0174308	0.136795	0.133365	-0.0382908	0.0538761	0.714677	0.663376	0.00876852	0.99979	0.923966	0.0172014	0.134494	-0.175348	0.0497048	0.471447	0.68547	0.00752711	0.732964	0.92764	0.0142062	0.138674	-0.0451156	0.0546352	0.664808	0.65678	0.00858289	0.99987	0.912283	0.0169587	0.135082	0.153721	1.33989	-15.5374	0.0782003	0.0666877	0.0462373	0.518759	0.866622	0.453488	0.529536	0.595089	0.707628	0.00783918	0.00914158	0.00739845	0.928229	0.999765	0.724281	0.839495	0.913047	0.941861	0.0152803	0.0177111	0.0139977	0.137566	0.133345	0.139144	0.282754	0.114047	0.144696	0.364547	0.0039422	0.999172	0.811986	0.00858708	0.155928	0.0167633	0.0625178	0.938532	0.609512	0.00922227	0.981113	0.899548	0.0174499	0.133102	-0.0200354	0.0565366	0.862489	0.652752	0.00913511	0.977384	0.902188	0.0174308	0.133365	1.33989	0.0666877	0.866622	0.595089	0.00914158	0.999765	0.913047	0.0177111	0.133345	-15.5374	0.0462373	0.453488	0.707628	0.00739845	0.724281	0.941861	0.0139977	0.139144	-0.100881	0.0516892	0.63548	0.675923	0.0084582	0.833447	0.92784	0.015693	0.135484	0.00129184	0.0681688	0.291798	0.572891	0.00612888	0.37087	0.852808	0.00839594	0.142623
ENSG00000224861	YBX1P1	Y-box binding protein 1 pseudogene 1 [Source:HGNC Symbol;Acc:HGNC:8015]	processed_pseudogene	NA	-5.17154e-05	-0.0309733	0.979928	0.779797	2.40269364614719e-06	0.998554	0.947518	1.10402924032108e-05	0.315591	-0.00100042	-0.0294869	0.883611	0.790258	2.38012673118127e-06	0.9999	0.952559	1.12139757176081e-05	0.315768	1.94557	-0.213625	0.0945553	0.150909	1.41589633800448e-05	0.467809	0.455404	5.94773656541918e-05	0.316646	0.00425229	-0.00678107	5.06015072363995e-05	0.94576	1.18014301936643e-09	0.000184708	0.98793	5.13468332516475e-09	0.441896	-0.000696536	-0.0321165	0.913811	0.771328	2.3906435762086e-06	0.993027	0.94585	1.10189920794409e-05	0.315686	0.0929544	-0.0388887	0.757005	0.730504	2.30120436391746e-06	0.999981	0.931062	1.0948744110603e-05	0.316399	0.00125585	-0.0175533	0.565583	0.87604	2.06888202134104e-06	0.86245	0.988969	9.24906732617571e-06	0.318387	0.0864503	-0.03099	0.474726	0.777903	1.90569594851007e-06	0.999744	0.946688	9.09193072797534e-06	0.319916	-0.177289	-0.0404684	0.197199	0.711297	1.12775975738846e-06	0.84193	0.929717	5.5840479562647e-06	0.329579	-0.165161	-0.0645274	0.144847	0.590547	1.17387879584087e-06	0.799941	0.905806	5.81240414713592e-06	0.332102	0.110816	-0.0187711	0.245658	0.864269	1.30206221122969e-06	0.999906	0.969902	6.46710584073644e-06	0.32695	-0.0358601	-0.0405675	0.726482	0.720366	2.27355941991397e-06	0.989947	0.944521	1.06215962628392e-05	0.316626	0.0165002	-0.0268034	0.877282	0.813964	2.37752184604806e-06	0.996984	0.971762	1.10639050612561e-05	0.315789	0.0129795	-0.0285834	0.903621	0.799249	2.3874478326436e-06	0.996661	0.967535	1.11001652750799e-05	0.315711	-0.061306	-0.0394564	0.721399	0.725856	2.26862196444028e-06	0.890239	0.944593	1.00943003832644e-05	0.316666	0.0751091	-0.0199295	0.457769	0.856655	6.4456841025747e-07	0.730494	0.973274	3.26378445943464e-06	0.343027	0.0180493	-0.0982968	-0.0369587	-0.0629905	0.827116	0.336891	0.732679	0.570105	8.11711681819358e-07	5.43794444866942e-07	0.954145	0.840059	0.937732	0.868184	4.15256288466525e-06	2.89069678587164e-06	0.338852	0.346085	-0.0254477	-0.0425795	0.784277	0.698344	8.01659904460895e-07	0.99979	0.934934	4.16358861013814e-06	0.339078	-0.108047	-0.0447679	0.617337	0.681527	7.40070896529631e-07	0.82367	0.92631	3.68547512522631e-06	0.340529	0.0692852	-0.0263859	0.452805	0.808378	6.40953000966495e-07	0.99987	0.955768	3.41414954892701e-06	0.343129	-0.125018	-2.54329	5.8468	-0.0507022	-0.046679	-0.0314929	0.554352	0.71932	0.750921	0.645915	0.674751	0.774046	7.0697075544264e-07	7.82022713689067e-07	7.92245884703564e-07	0.934216	0.999765	0.898566	0.891148	0.934337	0.958432	3.65446795968685e-06	4.03888502274263e-06	3.9162432590027e-06	0.341358	0.339529	0.339293	0.0485747	-0.0283548	0.779053	0.801507	8.00277938068533e-07	0.999172	0.96487	4.13781878217045e-06	0.33911	-0.0254971	-0.0384805	0.894838	0.722992	8.23012657618563e-07	0.966948	0.938811	4.13314056345929e-06	0.338601	-0.0982968	-0.0629905	0.336891	0.570105	5.43794444866942e-07	0.840059	0.868184	2.89069678587164e-06	0.346085	-2.54329	-0.046679	0.71932	0.674751	7.82022713689067e-07	0.999765	0.934337	4.03888502274263e-06	0.339529	5.8468	-0.0314929	0.750921	0.774046	7.92245884703564e-07	0.898566	0.958432	3.9162432590027e-06	0.339293	-0.0999767	-0.0473223	0.596462	0.666159	7.29731238390316e-07	0.809576	0.925539	3.60807703088139e-06	0.340784	0.00417663	-0.00416297	8.81772919542094e-05	0.966918	1.93700681100564e-09	0.000294623	0.991606	7.86061316750211e-09	0.434562
ENSG00000214837	LINC01347	long intergenic non-protein coding RNA 1347 [Source:HGNC Symbol;Acc:HGNC:50566]	transcribed_unprocessed_pseudogene	NA	0.000485017	0.0695663	0.861373	0.642243	0.178844	0.98564	0.899177	0.223043	0.0382921	-0.000296576	0.0727213	0.974382	0.62761	0.180506	0.9999	0.903765	0.231271	0.0379401	0.703881	-0.100709	0.653489	0.616266	0.127901	0.864718	0.832275	0.166381	0.0582803	0.00363803	0.0931351	0.0128709	0.516977	0.0205098	0.0251472	0.824105	0.0257919	0.109093	0.0101881	0.0848152	0.239402	0.56705	0.11531	0.917583	0.876448	0.154813	0.0543277	0.0984121	0.0641143	0.808484	0.67444	0.177262	0.999981	0.912551	0.229176	0.0386296	0.000302707	0.0754998	0.918454	0.620479	0.179971	0.980335	0.950443	0.223099	0.038053	-0.163537	0.0716984	0.31627	0.628289	0.130764	0.999744	0.903211	0.174382	0.0498556	0.0763173	0.0761641	0.682625	0.6097	0.171301	0.951682	0.896358	0.215901	0.0399237	0.277672	0.0790468	0.0671996	0.621202	0.0718178	0.714674	0.917494	0.104368	0.0712777	-0.175765	0.0523985	0.172315	0.723238	0.0981469	0.999906	0.938149	0.137563	0.0599329	0.00943374	0.0746476	0.945728	0.626323	0.180302	0.997867	0.916018	0.228923	0.0379831	0.0227725	0.0783397	0.87469	0.611015	0.17916	0.996984	0.924902	0.227474	0.0382249	-0.0143373	0.0692477	0.921157	0.648596	0.18001	0.997713	0.929579	0.228427	0.0380448	0.111929	0.0871732	0.629861	0.566456	0.167806	0.844099	0.896223	0.208441	0.0406994	0.0933477	0.0939422	0.50556	0.539609	0.164859	0.761858	0.883443	0.203419	0.0418666	-0.0400383	0.0851533	0.0714709	0.0945325	0.726547	0.548959	0.633544	0.540015	0.182445	0.16932	0.925882	0.901092	0.902193	0.85396	0.226448	0.213378	0.037991	0.0408531	0.0631613	0.0853222	0.623708	0.574965	0.175782	0.99979	0.892396	0.224776	0.0394224	0.289006	0.0921868	0.333771	0.54047	0.140753	0.631668	0.871714	0.177378	0.0477654	-0.225339	0.0366943	0.0756498	0.8046	0.0661442	0.99987	0.955035	0.0982365	0.0740075	-0.641634	2.59998	10.1948	0.00370971	0.0818596	0.0824973	0.0263085	0.790946	0.689518	0.980066	0.595614	0.587423	0.0347498	0.185439	0.180323	0.855786	0.999765	0.867892	0.995229	0.913047	0.903064	0.0553766	0.235575	0.221278	0.0945046	0.0373611	0.0384422	-0.341707	0.00912709	0.151807	0.95284	0.0969274	0.999172	0.994936	0.135075	0.0610834	0.273721	0.084592	0.304203	0.571605	0.135282	0.716624	0.884402	0.17526	0.0492191	0.0851533	0.0945325	0.548959	0.540015	0.16932	0.901092	0.85396	0.213378	0.0408531	2.59998	0.0818596	0.790946	0.595614	0.185439	0.999765	0.913047	0.235575	0.0373611	10.1948	0.0824973	0.689518	0.587423	0.180323	0.867892	0.903064	0.221278	0.0384422	0.238054	0.0960862	0.362052	0.526112	0.145563	0.640604	0.873297	0.182335	0.0465255	0.00376361	0.0966094	0.010932	0.500952	0.0183625	0.0215695	0.815359	0.0232334	0.112292
ENSG00000256747		novel transcript	lncRNA	NA	0.00774655	-0.218941	0.0176673	0.207578	0.00291809	0.428317	0.621421	0.00637549	0.161913	0.00448235	-0.184834	0.684759	0.303375	0.0252011	0.9999	0.732508	0.0428552	0.103056	-0.71211	-0.125363	0.710005	0.609613	0.0707287	0.890151	0.828471	0.100319	0.0814379	-0.000172327	-0.177909	0.923011	0.320128	0.0267189	0.94235	0.697029	0.0329997	0.101322	-0.00087648	-0.178002	0.932851	0.320339	0.0267414	0.994856	0.741064	0.0440523	0.101297	0.0214417	-0.178678	0.96479	0.329049	0.0267932	0.999981	0.739989	0.0454057	0.101239	-0.00194798	-0.198168	0.581405	0.277722	0.0239121	0.869631	0.841143	0.0385342	0.104605	0.182584	-0.17636	0.349758	0.320955	0.0192527	0.999744	0.740793	0.0337864	0.110926	-0.382079	-0.196775	0.0842692	0.263279	0.00848212	0.817611	0.693653	0.0162534	0.133886	0.125599	-0.211256	0.492873	0.279777	0.0184419	0.929537	0.753395	0.0323717	0.11346	0.0745636	-0.168518	0.630079	0.34702	0.0245712	0.999906	0.765814	0.0420348	0.103803	-0.136179	-0.212286	0.410355	0.246644	0.0207514	0.988904	0.710366	0.0358302	0.108753	-0.0509701	-0.190665	0.767866	0.301717	0.0259491	0.996984	0.791193	0.0433477	0.10219	0.255714	-0.124306	0.137282	0.488467	0.0114946	0.987465	0.873861	0.0214971	0.125536	-0.06891	-0.186137	0.804192	0.307698	0.0262006	0.927599	0.757694	0.0421471	0.101903	-0.0522953	-0.18894	0.75543	0.304421	0.027767	0.895787	0.749737	0.0438164	0.101339	0.0667738	-0.150461	-0.175423	-0.216089	0.625689	0.375326	0.328676	0.241767	0.026336	0.021407	0.890168	0.855315	0.74177	0.665899	0.0431318	0.0363054	0.102931	0.109093	0.195656	-0.136507	0.201906	0.449632	0.0154994	0.99979	0.834378	0.0281249	0.118485	-0.448461	-0.207666	0.208945	0.2485	0.0158003	0.516302	0.687785	0.0269969	0.117933	0.166748	-0.150466	0.274689	0.403121	0.0183253	0.99987	0.789295	0.0327079	0.113645	0.584929	-12.3064	-32.6522	-0.114284	-0.222028	-0.209453	0.09254	0.292604	0.283215	0.525895	0.227481	0.24804	0.00970079	0.0189356	0.0186195	0.855786	0.999765	0.594194	0.837125	0.709033	0.711709	0.0183673	0.0331992	0.0312341	0.131702	0.11269	0.113181	0.546418	-0.0757876	0.0541059	0.6784	0.00684394	0.999172	0.937237	0.0138463	0.141258	-0.296607	-0.19013	0.352228	0.289575	0.0207695	0.740865	0.725726	0.0351812	0.109983	-0.150461	-0.216089	0.375326	0.241767	0.021407	0.855315	0.665899	0.0363054	0.109093	-12.3064	-0.222028	0.292604	0.227481	0.0189356	0.999765	0.709033	0.0331992	0.11269	-32.6522	-0.209453	0.283215	0.24804	0.0186195	0.594194	0.711709	0.0312341	0.113181	-0.26555	-0.203344	0.395461	0.263607	0.0219329	0.667973	0.709523	0.0357211	0.108377	-0.00123543	-0.18493	0.492975	0.300385	0.0224555	0.574517	0.678904	0.0280589	0.10645
ENSG00000196277	GRM7	glutamate metabotropic receptor 7 [Source:HGNC Symbol;Acc:HGNC:4599]	protein_coding	2917	-0.00526061	-0.283945	0.168554	0.167836	0.243707	0.785957	0.573896	0.290493	0.0261227	-0.0198477	-0.277427	0.117562	0.176593	0.206203	0.9999	0.602821	0.258964	0.0327986	0.354027	-0.34475	0.876092	0.238354	0.458	0.958529	0.557213	0.498438	-0.00248865	-0.0055034	-0.344156	0.00633256	0.0835568	0.0375051	0.0134362	0.401764	0.0452865	0.0910821	-0.0040271	-0.317471	0.737791	0.126812	0.400547	0.980532	0.530041	0.449963	0.00430395	0.50588	-0.354034	0.366726	0.0947815	0.332063	0.999981	0.458985	0.389581	0.012957	-0.00048651	-0.317791	0.905332	0.134366	0.410765	0.976955	0.705525	0.456953	0.00309191	0.0331536	-0.312382	0.883614	0.132146	0.41	0.999744	0.537914	0.461105	0.00318214	0.0949313	-0.307549	0.7132	0.138698	0.398167	0.959103	0.548288	0.444078	0.0045887	-0.238651	-0.405526	0.260338	0.074204	0.278038	0.861142	0.498672	0.331796	0.0209167	-0.174798	-0.332173	0.327958	0.109318	0.31926	0.999906	0.514588	0.37607	0.0146991	-0.369382	-0.40842	0.0512722	0.0512263	0.134353	0.988904	0.405143	0.178059	0.0488809	-0.302057	-0.393955	0.127846	0.0633638	0.214624	0.996984	0.480059	0.265534	0.0312231	-0.168444	-0.347139	0.399634	0.0998752	0.341775	0.987465	0.539462	0.394353	0.011665	-0.443114	-0.37177	0.165697	0.0767024	0.241854	0.516651	0.462839	0.285877	0.0264335	-0.341516	-0.394441	0.0753798	0.0604288	0.160647	0.363346	0.423695	0.198907	0.042844	-0.208657	-0.00741889	-0.319658	-0.317229	0.184836	0.969885	0.121447	0.139755	0.24757	0.403354	0.693686	0.994726	0.512414	0.547152	0.294071	0.448085	0.0257972	0.00402915	-0.234317	-0.363572	0.185613	0.0833848	0.248026	0.99979	0.469296	0.300917	0.0257211	-0.923891	-0.37884	0.0234455	0.0640891	0.0832435	0.281157	0.412687	0.112319	0.0663088	-0.108108	-0.332379	0.540832	0.113712	0.365779	0.99987	0.500655	0.42065	0.00868571	0.140236	-12.1952	-55.4104	-0.3003	-0.360092	-0.370671	0.729192	0.367009	0.113341	0.158097	0.0921552	0.0759335	0.391152	0.324548	0.197373	0.964443	0.999765	0.426435	0.537714	0.520074	0.46878	0.440266	0.379527	0.23917	0.0055117	0.014154	0.0349282	-0.338846	-0.377945	0.305147	0.0810364	0.303685	0.999172	0.509849	0.358372	0.0170984	-1.05544	-0.362657	0.00332436	0.0682158	0.0234853	0.607038	0.420782	0.0390378	0.106351	-0.00741889	-0.317229	0.969885	0.139755	0.403354	0.994726	0.547152	0.448085	0.00402915	-12.1952	-0.360092	0.367009	0.0921552	0.324548	0.999765	0.520074	0.379527	0.014154	-55.4104	-0.370671	0.113341	0.0759335	0.197373	0.426435	0.46878	0.23917	0.0349282	-0.853	-0.400494	0.0163624	0.0509646	0.0668473	0.246813	0.382115	0.0928889	0.0736583	-0.00620485	-0.35273	0.00221932	0.0730508	0.0183306	0.0052193	0.381088	0.0231973	0.112342
ENSG00000264290		novel transcript	lncRNA	NA	-0.0035035	0.0241223	0.293732	0.892915	0.115286	0.861777	0.974867	0.152586	0.054335	0.00115424	0.00307728	0.917417	0.986402	0.164596	0.9999	0.996814	0.213873	0.0414235	-0.94094	0.0664108	0.612793	0.780302	0.287867	0.843845	0.910814	0.333465	0.0222309	-0.00574658	-0.0279568	0.000942627	0.867836	0.0027873	0.00246975	0.966707	0.0040396	0.163077	-0.00494285	-0.00100566	0.637052	0.995535	0.153811	0.967961	0.999426	0.198523	0.043943	0.122272	-0.00492693	0.802713	0.978623	0.161908	0.999981	0.997063	0.211959	0.0420385	8.1946680121413e-05	0.00600992	0.981656	0.973895	0.165132	0.997973	0.998788	0.207472	0.0413018	0.0807598	0.00536241	0.682169	0.976142	0.156547	0.999744	0.994593	0.203659	0.0432905	-0.0191666	0.00411976	0.932143	0.981727	0.164779	0.990824	0.995673	0.208807	0.0413818	0.0610137	0.0143775	0.742484	0.942018	0.167639	0.972339	0.99111	0.215889	0.0412323	-0.0395393	0.000662049	0.800044	0.99707	0.161818	0.999906	0.998973	0.21127	0.0420592	-0.054047	-0.00892124	0.746206	0.961444	0.159734	0.990673	0.99314	0.206527	0.0425421	-0.0235726	-0.00124212	0.892273	0.994658	0.164199	0.996987	0.999113	0.211301	0.0415139	-0.171201	-0.0301071	0.325401	0.868593	0.120597	0.987465	0.978932	0.162115	0.052744	-0.286511	-0.0332181	0.304879	0.855328	0.117213	0.637456	0.973467	0.153109	0.0537509	-0.102292	-0.0238212	0.54234	0.896554	0.173269	0.785044	0.982409	0.212485	0.0399738	-0.0928975	0.0465251	-0.00205796	0.012028	0.497439	0.784637	0.990825	0.948103	0.168445	0.19015	0.843091	0.961505	0.997827	0.987819	0.211201	0.235338	0.0410501	0.0363863	-0.12059	-0.0249609	0.433427	0.89065	0.160424	0.99979	0.979639	0.208186	0.0428965	-0.270583	-0.0187258	0.450222	0.917375	0.162669	0.718243	0.983096	0.201182	0.0423723	-0.148291	-0.0235516	0.332145	0.895916	0.144394	0.99987	0.977331	0.19122	0.0468238	-0.357093	3.84792	-32.0489	-0.0382923	0.0140208	-0.0321446	0.307587	0.743102	0.292696	0.833511	0.939407	0.858882	0.139752	0.188222	0.136767	0.886706	0.999765	0.602486	0.955484	0.989715	0.972776	0.182816	0.238614	0.174275	0.0480278	0.036783	0.0488199	-0.176715	-0.0327891	0.53798	0.860607	0.172827	0.999172	0.976796	0.221514	0.0400714	0.0149598	0.0005568	0.962711	0.997532	0.19448	0.989026	0.999309	0.238948	0.0355072	0.0465251	0.012028	0.784637	0.948103	0.19015	0.961505	0.987819	0.235338	0.0363863	3.84792	0.0140208	0.743102	0.939407	0.188222	0.999765	0.989715	0.238614	0.036783	-32.0489	-0.0321446	0.292696	0.858882	0.136767	0.602486	0.972776	0.174275	0.0488199	-0.261512	-0.0262353	0.403133	0.884994	0.156099	0.673485	0.977433	0.193782	0.0439233	-0.00661556	-0.0377947	0.000143374	0.818243	0.000641493	0.00045397	0.948999	0.00102605	0.198881
ENSG00000174990	CA5A	carbonic anhydrase 5A [Source:HGNC Symbol;Acc:HGNC:1377]	protein_coding	763	0.00882616	-0.170142	0.0005972	0.204774	9.79618226734166e-13	0.0961655	0.618543	1.24812840327196e-11	0.536073	0.00265114	-0.126943	0.764791	0.378137	2.61648082979713e-10	0.9999	0.780148	2.42164146551419e-09	0.463539	3.74917	-0.456197	0.0125295	0.0175005	1.70164496213358e-10	0.347123	0.168416	1.84686620146851e-09	0.518537	0.0014892	-0.11369	0.29632	0.42486	1.62691060432643e-10	0.377588	0.772619	8.37858961228113e-10	0.470169	0.0191502	-0.0985433	0.0196328	0.477533	2.04557665972853e-11	0.635452	0.840096	2.19382824651091e-10	0.498061	0.875411	-0.194163	0.0224508	0.173357	2.2871352474057e-11	0.999981	0.584108	2.50321598934892e-10	0.496601	0.00132035	-0.107856	0.641491	0.460915	2.46320039539171e-10	0.889965	0.91316	2.23017177661096e-09	0.464386	0.0897266	-0.121987	0.567511	0.393454	2.33788652925762e-10	0.999744	0.788522	2.17735304958523e-09	0.465118	-0.342055	-0.140039	0.0535174	0.318461	4.63970279135935e-11	0.784324	0.738838	4.76709413713692e-10	0.487243	-0.0904988	-0.151004	0.540068	0.337828	3.2751851600473e-10	0.940419	0.79626	2.99371817924235e-09	0.464418	0.0159759	-0.120461	0.897737	0.402514	2.70864653526075e-10	0.999906	0.799835	2.50471554722823e-09	0.463052	0.128468	-0.0888944	0.332679	0.543556	1.748885449316e-10	0.988904	0.88737	1.63906804767877e-09	0.469166	0.0337141	-0.113167	0.807769	0.444286	2.65437535037083e-10	0.996984	0.868729	2.43076291988625e-09	0.463337	0.0302139	-0.116044	0.827927	0.426687	2.66946244363545e-10	0.994321	0.847427	2.44350354607475e-09	0.463257	0.164619	-0.100235	0.459749	0.491526	2.1065028136684e-10	0.746491	0.86556	1.90307848637364e-09	0.466576	0.00236179	-0.120247	0.986004	0.414617	4.4690577930605e-10	0.99699	0.823141	3.89213965853565e-09	0.459981	-0.0380522	0.111788	-0.121591	-0.0916192	0.72888	0.411467	0.398377	0.534883	4.22244644394985e-10	3.24679887781168e-10	0.926847	0.863755	0.786697	0.850775	3.77048157565753e-09	2.96544764933055e-09	0.460794	0.464541	-0.0213254	-0.125189	0.862944	0.392129	4.4070632688089e-10	0.99979	0.807198	3.96769183776884e-09	0.460181	-0.0777854	-0.126145	0.78673	0.385547	4.31738717708785e-10	0.911391	0.796351	3.7742671263231e-09	0.460476	0.0947129	-0.105826	0.439839	0.464718	3.36887670673061e-10	0.99987	0.823517	3.10833032196174e-09	0.464017	0.28326	1.97735	-9.47017	-0.0905106	-0.113531	-0.130259	0.312325	0.833492	0.698751	0.535555	0.443242	0.372419	2.75512721628809e-10	4.37711892357682e-10	4.16358810460795e-10	0.889435	0.999765	0.872589	0.842361	0.852137	0.807602	2.54204775441641e-09	3.91195602766062e-09	3.65363197403935e-09	0.466868	0.460279	0.460995	0.148856	-0.0932713	0.517147	0.533236	3.66392181157963e-10	0.999172	0.89032	3.35378606298838e-09	0.462821	0.180368	-0.1127	0.480921	0.433933	3.53229395720836e-10	0.805685	0.821362	3.18288904606657e-09	0.463343	0.111788	-0.0916192	0.411467	0.534883	3.24679887781168e-10	0.863755	0.850775	2.96544764933055e-09	0.464541	1.97735	-0.113531	0.833492	0.443242	4.37711892357682e-10	0.999765	0.852137	3.91195602766062e-09	0.460279	-9.47017	-0.130259	0.698751	0.372419	4.16358810460795e-10	0.872589	0.807602	3.65363197403935e-09	0.460995	0.118176	-0.108991	0.637669	0.455257	4.0239037180372e-10	0.83495	0.841289	3.5370232681657e-09	0.461483	0.00149628	-0.112555	0.299828	0.429752	1.63910300867688e-10	0.379338	0.774373	8.09859349288319e-10	0.470066
ENSG00000107165	TYRP1	tyrosinase related protein 1 [Source:HGNC Symbol;Acc:HGNC:12450]	protein_coding	7306	0.00388505	-0.331315	0.360895	0.149741	0.740231	0.893698	0.550345	0.763989	-0.0314085	-7.27818e-05	-0.31011	0.995903	0.179833	0.838212	0.9999	0.606346	0.85809	-0.0421591	-1.04738	-0.164711	0.681689	0.614822	0.925782	0.876432	0.831391	0.93113	-0.0624438	0.00348922	-0.290158	0.124511	0.200672	0.549375	0.181744	0.583763	0.563156	-0.0120558	-0.00358162	-0.314675	0.788405	0.171966	0.83029	0.98441	0.595503	0.847729	-0.0412274	-0.0859892	-0.303176	0.890262	0.197766	0.836132	0.999981	0.612941	0.857608	-0.0419131	0.00227998	-0.285366	0.615094	0.223756	0.809876	0.881077	0.802927	0.830186	-0.0388916	-0.114894	-0.31059	0.647236	0.176057	0.814843	0.999744	0.598535	0.835278	-0.0394521	-0.349304	-0.328394	0.220799	0.150447	0.656805	0.843903	0.56512	0.687122	-0.0229313	-0.0431799	-0.236571	0.854346	0.346193	0.921944	0.98555	0.79961	0.930576	-0.0541678	0.0267789	-0.307222	0.892842	0.183312	0.83623	0.999906	0.618586	0.855935	-0.0419246	-0.4067	-0.415868	0.0530678	0.0730953	0.393325	0.988904	0.469142	0.444805	0.00517136	-0.296393	-0.390183	0.178691	0.0977001	0.617757	0.996984	0.555722	0.657957	-0.0190086	-0.00576145	-0.311424	0.979326	0.183913	0.838141	0.99855	0.66949	0.855451	-0.0421508	-0.341631	-0.355948	0.336831	0.127939	0.729366	0.662141	0.562	0.75095	-0.0302857	0.0564242	-0.296442	0.79339	0.209994	0.836027	0.913551	0.656296	0.847885	-0.0424073	-0.00229293	-0.27024	-0.309566	-0.380048	0.989592	0.213509	0.18093	0.108245	0.843473	0.656761	0.997909	0.804469	0.597424	0.49323	0.856022	0.686041	-0.0433049	-0.0231961	-0.0425058	-0.318276	0.829765	0.175469	0.838474	0.99979	0.620359	0.855865	-0.0427007	-0.506882	-0.344383	0.268898	0.13778	0.697847	0.57477	0.553841	0.719352	-0.0273888	-0.128139	-0.32977	0.513986	0.156949	0.795407	0.99987	0.565745	0.819026	-0.0377324	-0.483456	4.39626	23.5095	-0.361206	-0.293369	-0.286023	0.281057	0.770227	0.548045	0.124384	0.216972	0.221451	0.705444	0.83419	0.803004	0.879615	0.999765	0.786336	0.485912	0.698014	0.688503	0.734644	0.8541	0.818624	-0.0281695	-0.0421882	-0.0385827	-0.35609	-0.375359	0.332158	0.118345	0.733117	0.999172	0.574897	0.762204	-0.0310381	-0.0432234	-0.311458	0.916079	0.179595	0.842291	0.974385	0.613196	0.855783	-0.0431615	-0.27024	-0.380048	0.213509	0.108245	0.656761	0.804469	0.49323	0.686041	-0.0231961	4.39626	-0.293369	0.770227	0.216972	0.83419	0.999765	0.698014	0.8541	-0.0421882	23.5095	-0.286023	0.548045	0.221451	0.803004	0.786336	0.688503	0.818624	-0.0385827	-0.352268	-0.344704	0.379566	0.140711	0.753871	0.654668	0.568966	0.771294	-0.0332238	0.00304463	-0.29049	0.186185	0.202078	0.625427	0.254167	0.583701	0.636875	-0.01978
ENSG00000260025	CRIM1-DT	CRIM1 divergent transcript [Source:HGNC Symbol;Acc:HGNC:54057]	lncRNA	NA	0.0022873	0.0849706	0.330602	0.501724	0.000181094	0.877457	0.838665	0.000539496	0.227704	0.00200404	0.0938394	0.798199	0.461124	0.000264975	0.9999	0.828903	0.000788258	0.219204	0.023995	0.178726	0.985785	0.302218	0.00141592	0.99574	0.618032	0.00344598	0.204446	0.00298646	0.114567	0.0162929	0.349633	2.17505201054003e-05	0.0309586	0.719517	4.43841920729462e-05	0.272626	-0.00779096	0.0877301	0.289609	0.486424	0.000167872	0.927584	0.844485	0.000509074	0.22938	0.520992	0.0545869	0.12795	0.669192	9.97516710932386e-05	0.999981	0.910725	0.000329853	0.240742	-0.00339756	0.0603138	0.173364	0.637358	0.000122112	0.588328	0.955577	0.000361506	0.236357	-0.069997	0.0971654	0.61417	0.44221	0.000244272	0.999744	0.817985	0.00072719	0.221033	0.038438	0.0993768	0.808376	0.433457	0.000265724	0.973307	0.810284	0.000773023	0.21914	0.13399	0.203085	0.296576	0.138715	0.000110941	0.873567	0.609399	0.000357591	0.240968	-0.0677371	0.0897488	0.537385	0.479453	0.000231323	0.999906	0.840114	0.000698801	0.222254	0.185305	0.145507	0.112394	0.257632	9.12800206083627e-05	0.988904	0.723679	0.000298565	0.242654	0.102913	0.125137	0.400145	0.337458	0.000200802	0.996984	0.811017	0.000606634	0.225411	0.0206044	0.101618	0.866918	0.43135	0.000269264	0.99488	0.849287	0.00079006	0.218842	0.414302	0.152811	0.0332079	0.225661	3.76293034844242e-05	0.351996	0.689209	0.000129237	0.261373	0.189939	0.141729	0.108127	0.27042	0.000101746	0.403838	0.717472	0.000317476	0.242857	0.0797141	-0.0196582	0.0993776	0.0925794	0.411243	0.870654	0.433789	0.480648	0.000232872	0.000307945	0.802958	0.978091	0.809561	0.826456	0.000685502	0.000883859	0.224484	0.218131	0.135949	0.125721	0.21159	0.327314	0.000158723	0.99979	0.766816	0.00049825	0.233072	0.498709	0.132012	0.0473163	0.293764	5.62135854139461e-05	0.314051	0.731003	0.0001855	0.25563	0.0736579	0.109351	0.497545	0.394114	0.000255509	0.99987	0.783439	0.000766562	0.222384	0.180709	3.16482	26.5541	0.11703	0.109336	0.124248	0.467208	0.703778	0.218266	0.367616	0.404056	0.332556	0.000248082	0.000292703	0.000161839	0.915483	0.999765	0.535713	0.743017	0.833895	0.781449	0.00072832	0.000856537	0.000479184	0.223053	0.219291	0.23264	0.152828	0.125968	0.45228	0.342138	0.000244222	0.999172	0.79795	0.000731752	0.223408	0.267359	0.109708	0.236573	0.387029	0.000170109	0.675369	0.797253	0.000514729	0.231531	-0.0196582	0.0925794	0.870654	0.480648	0.000307945	0.978091	0.826456	0.000883859	0.218131	3.16482	0.109336	0.703778	0.404056	0.000292703	0.999765	0.833895	0.000856537	0.219291	26.5541	0.124248	0.218266	0.332556	0.000161839	0.535713	0.781449	0.000479184	0.23264	0.423658	0.140026	0.0538111	0.26895	6.18061070714844e-05	0.308304	0.714551	0.000201652	0.253609	0.00320196	0.118148	0.0107479	0.332903	1.56726287832182e-05	0.0212426	0.704601	3.24688553682803e-05	0.279241
ENSG00000233175	FMNL1-AS1	FMNL1 antisense RNA 1 [Source:HGNC Symbol;Acc:HGNC:55717]	lncRNA	NA	0.0050393	0.205827	0.0697391	0.16738	8.06088954865193e-09	0.654128	0.573386	5.82747977586005e-08	0.412839	0.00467374	0.22491	0.616258	0.139431	3.33131395677421e-08	0.9999	0.554256	2.21300505059528e-07	0.390257	-0.244944	0.215854	0.882872	0.31271	2.59856311069554e-06	0.960921	0.628137	1.30153355996946e-05	0.352515	-0.00600363	0.198613	2.60066959671339e-05	0.144045	8.75859195091654e-12	0.000101443	0.506111	5.72315223926241e-11	0.509001	0.0126373	0.248816	0.147834	0.0976224	1.40985157474541e-08	0.887196	0.478702	9.78757819958389e-08	0.40406	0.0953501	0.225333	0.816242	0.146474	3.65150904255852e-08	0.999981	0.548	2.41414989321489e-07	0.388762	0.00286813	0.264455	0.335723	0.0869459	2.43178484465345e-08	0.734359	0.630822	1.58062216425679e-07	0.395353	0.287644	0.234043	0.0791754	0.115689	8.88327592666398e-09	0.999744	0.50993	6.42647562344127e-08	0.411324	0.0198879	0.234199	0.916069	0.123159	3.72512870926556e-08	0.987367	0.524543	2.41976359428596e-07	0.388436	-0.217525	0.17256	0.159755	0.293594	2.33646983607364e-08	0.813474	0.76347	1.57475190830412e-07	0.399698	0.00607226	0.233849	0.963	0.124717	3.740682802966e-08	0.999906	0.537694	2.45438809203754e-07	0.388368	-0.254217	0.167139	0.0666239	0.272099	7.78201500552453e-09	0.988904	0.734012	5.71120297019201e-08	0.413387	-0.244249	0.167286	0.0913122	0.275437	9.89633484468745e-09	0.996984	0.766143	7.10500837745228e-08	0.409635	-0.137541	0.204867	0.34612	0.181923	2.47647863632272e-08	0.987465	0.666037	1.65411282527546e-07	0.395059	-0.495272	0.1669	0.0324621	0.265862	4.41228583266167e-09	0.351043	0.72675	3.25770117226255e-08	0.422135	-0.275649	0.1728	0.0482382	0.253145	7.07594749062517e-09	0.321261	0.70168	5.11899038560318e-08	0.418675	-0.120984	0.00247524	0.234152	0.237329	0.292075	0.986201	0.120815	0.12942	2.61047246823448e-08	4.37693747255312e-08	0.749125	0.997419	0.512414	0.530459	1.74753829388953e-07	2.83255244335739e-07	0.3979	0.389436	-0.142766	0.207267	0.268912	0.175176	2.47733264873822e-08	0.99979	0.619973	1.69662222151571e-07	0.398749	-0.607225	0.194917	0.0414622	0.191161	6.2772656494968e-09	0.305475	0.626445	4.58423268176309e-08	0.420539	0.0554062	0.245439	0.667112	0.10925	4.01653548146784e-08	0.99987	0.491048	2.65632667601462e-07	0.390853	0.489606	-7.53382	-14.3012	0.289028	0.209007	0.22239	0.0941881	0.44447	0.577337	0.0590612	0.178731	0.147933	1.18476223563324e-08	3.33454281560982e-08	3.78855243019318e-08	0.855786	0.999765	0.804298	0.352739	0.654214	0.598695	8.46793647357786e-08	2.22082259352042e-07	2.38862490492725e-07	0.410573	0.393908	0.391815	-0.217554	0.196457	0.366326	0.211564	2.99380846948116e-08	0.999172	0.696708	2.01127475027526e-07	0.39567	-0.546729	0.212148	0.0393802	0.152489	6.02516540315981e-09	0.607038	0.57552	4.47552985998369e-08	0.421175	0.00247524	0.237329	0.986201	0.12942	4.37693747255312e-08	0.997419	0.530459	2.83255244335739e-07	0.389436	-7.53382	0.209007	0.44447	0.178731	3.33454281560982e-08	0.999765	0.654214	2.22082259352042e-07	0.393908	-14.3012	0.22239	0.577337	0.147933	3.78855243019318e-08	0.804298	0.598695	2.38862490492725e-07	0.391815	-0.607042	0.176049	0.0190782	0.235993	3.34940633183927e-09	0.254449	0.682672	2.555472979107e-08	0.430204	-0.00634532	0.192007	1.00392877063365e-05	0.153286	3.67263710744989e-12	4.19516810640765e-05	0.52076	2.47370953893177e-11	0.519942
ENSG00000250326	USP38-DT	USP38 divergent transcript [Source:HGNC Symbol;Acc:HGNC:55554]	lncRNA	105377623	-0.00319986	0.216965	0.221377	0.124859	0.00185061	0.827123	0.514483	0.00424573	0.173342	-0.00296652	0.204846	0.734217	0.150816	0.00326511	0.9999	0.569469	0.00729062	0.159047	0.733736	0.154097	0.633178	0.434733	0.0116749	0.854655	0.723836	0.0214035	0.142853	-0.000510815	0.196666	0.717214	0.165748	0.00324398	0.77668	0.540101	0.00465285	0.159214	-0.00449347	0.194041	0.58477	0.171365	0.00302944	0.961634	0.594535	0.00663688	0.16096	0.249321	0.179128	0.515971	0.215848	0.00288025	0.999981	0.631916	0.00657881	0.162245	0.00124671	0.213207	0.655739	0.141438	0.00315568	0.894305	0.713256	0.00651036	0.159919	0.000694862	0.199608	0.996421	0.159237	0.00342232	0.999744	0.574988	0.00751818	0.157843	0.137304	0.206742	0.436362	0.144378	0.00267102	0.898387	0.555459	0.00596407	0.164156	0.279313	0.273447	0.0525616	0.0741861	0.000775667	0.705296	0.498672	0.00202643	0.196526	-0.274737	0.168658	0.0227646	0.220835	0.000390614	0.999906	0.657042	0.00111498	0.210387	-0.157669	0.158656	0.227205	0.271303	0.00187931	0.988904	0.733454	0.00443473	0.17296	-0.205944	0.144058	0.129098	0.317284	0.00132231	0.996984	0.801759	0.00324549	0.181596	-0.265344	0.145014	0.0501602	0.303063	0.000694	0.987465	0.771059	0.00184129	0.197031	-0.261133	0.164667	0.233103	0.250486	0.00190789	0.580734	0.714795	0.00430025	0.172586	-0.13905	0.171907	0.289638	0.231265	0.00177633	0.602682	0.678468	0.0040286	0.176285	-0.149888	0.0980691	0.200997	0.229727	0.160596	0.461827	0.150752	0.114577	0.00124791	0.00225797	0.692463	0.878549	0.554681	0.5044	0.00304336	0.00516426	0.185017	0.170256	-0.145653	0.174122	0.22625	0.220897	0.0015403	0.99979	0.669773	0.00376718	0.179831	-0.0375765	0.201548	0.893787	0.158398	0.00280069	0.961721	0.584954	0.00599435	0.164773	-0.210439	0.170873	0.0771442	0.221811	0.000767588	0.99987	0.644914	0.00205091	0.196776	-0.394231	-1.59745	5.93493	0.161984	0.198264	0.210064	0.149456	0.862249	0.804344	0.25548	0.173056	0.143578	0.00119215	0.00278661	0.0027511	0.857352	0.999765	0.92276	0.645659	0.647769	0.593315	0.00293502	0.00628968	0.00590766	0.186136	0.164902	0.16523	-0.24911	0.158072	0.266845	0.27937	0.0016959	0.999172	0.757257	0.00409089	0.177441	-0.142301	0.197746	0.570157	0.162918	0.00247124	0.849835	0.590536	0.00553104	0.167967	0.0980691	0.229727	0.461827	0.114577	0.00225797	0.878549	0.5044	0.00516426	0.170256	-1.59745	0.198264	0.862249	0.173056	0.00278661	0.999765	0.647769	0.00628968	0.164902	5.93493	0.210064	0.804344	0.143578	0.0027511	0.92276	0.593315	0.00590766	0.16523	-0.148241	0.189325	0.545933	0.186363	0.00242864	0.777885	0.630526	0.0052856	0.168408	-0.00102998	0.192925	0.469992	0.17303	0.0027645	0.552373	0.547693	0.00399766	0.163285
ENSG00000183763	TRAIP	TRAF interacting protein [Source:HGNC Symbol;Acc:HGNC:30764]	protein_coding	10293	-0.00676004	-0.0562291	0.00886626	0.679954	0.14383	0.334974	0.911893	0.184417	0.0464071	-0.00444623	-0.0850489	0.611942	0.549797	0.774014	0.9999	0.872546	0.80168	-0.0349645	-2.78132	0.213713	0.0649097	0.264622	0.708942	0.43172	0.583831	0.731804	-0.0323746	0.000825436	-0.0881515	0.559506	0.533403	0.76397	0.635951	0.832629	0.771535	-0.0338954	0.0137908	-0.0758224	0.0921201	0.586634	0.458182	0.866531	0.886047	0.505163	-0.00232673	0.0904984	-0.100335	0.814457	0.48926	0.797992	0.999981	0.834662	0.824585	-0.0375684	-0.00096707	-0.103452	0.730468	0.475051	0.790525	0.924549	0.916721	0.812552	-0.0367489	-0.208055	-0.093537	0.178378	0.504188	0.579895	0.999744	0.848925	0.622307	-0.0151809	0.32805	-0.0758517	0.0615195	0.584775	0.387771	0.803154	0.885376	0.433785	0.0058448	0.276238	0.0172614	0.0549284	0.909277	0.434016	0.706782	0.988837	0.485308	0.000412262	-0.193019	-0.114645	0.113835	0.413546	0.496727	0.999906	0.806513	0.547603	-0.00652861	0.0846525	-0.0709159	0.519591	0.625352	0.754942	0.988904	0.915466	0.780501	-0.0329436	0.125862	-0.0589544	0.357532	0.685334	0.701292	0.996984	0.943871	0.733957	-0.0274174	-0.033481	-0.0997904	0.807696	0.48951	0.797504	0.994321	0.874468	0.819666	-0.0375147	0.112911	-0.0777949	0.608708	0.590002	0.773449	0.833155	0.906549	0.791403	-0.0349041	0.00741059	-0.0922203	0.955664	0.527068	0.817119	0.984693	0.87866	0.830532	-0.0401897	-0.0915231	0.247081	-0.0958524	-0.0294525	0.398871	0.0643944	0.499353	0.837392	0.732362	0.407143	0.796441	0.767043	0.845424	0.960731	0.755305	0.451715	-0.0309592	0.003574	0.0818987	-0.0770634	0.502525	0.59317	0.764553	0.99979	0.899725	0.790341	-0.034364	0.232848	-0.077922	0.412441	0.586286	0.737318	0.691925	0.891491	0.755919	-0.0314778	-0.176556	-0.121842	0.143877	0.39092	0.553817	0.99987	0.781766	0.600861	-0.0126544	-0.384539	2.83678	-26.1524	-0.13505	-0.0835168	-0.120075	0.164719	0.760612	0.278819	0.34844	0.568438	0.403097	0.579142	0.806844	0.674453	0.862626	0.999765	0.590924	0.729811	0.903377	0.827399	0.619678	0.829656	0.699744	-0.0152771	-0.0390163	-0.024997	-0.0349906	-0.100408	0.877922	0.499253	0.814786	0.999172	0.8793	0.835178	-0.0399215	0.182899	-0.08573	0.47032	0.547321	0.755834	0.800623	0.872728	0.776357	-0.0334326	0.247081	-0.0294525	0.0643944	0.837392	0.407143	0.767043	0.960731	0.451715	0.003574	2.83678	-0.0835168	0.760612	0.568438	0.806844	0.999765	0.903377	0.829656	-0.0390163	-26.1524	-0.120075	0.278819	0.403097	0.674453	0.590924	0.827399	0.699744	-0.024997	0.167733	-0.077184	0.499241	0.592413	0.76371	0.747792	0.89877	0.780597	-0.0342736	0.000619953	-0.0888808	0.665096	0.530624	0.782383	0.731974	0.830353	0.789478	-0.0358644
ENSG00000125657	TNFSF9	TNF superfamily member 9 [Source:HGNC Symbol;Acc:HGNC:11939]	protein_coding	8744	-0.00115939	0.255949	0.729589	0.159118	0.00121037	0.966222	0.560887	0.00292145	0.183744	0.0124608	0.227651	0.262135	0.207061	0.000749932	0.9999	0.636705	0.00199737	0.195202	3.94371	-0.0560147	0.0422725	0.819309	0.0015331	0.403557	0.928511	0.00369144	0.20227	0.00147025	0.258121	0.413284	0.152864	0.000961003	0.497195	0.519435	0.00149851	0.189301	0.0135262	0.266411	0.195577	0.138203	0.000628363	0.900907	0.54603	0.00166184	0.199366	0.0107126	0.24878	0.982577	0.179564	0.00127214	0.999981	0.592331	0.00320439	0.182537	-0.00244579	0.222977	0.492835	0.226447	0.00104483	0.827063	0.804271	0.0024481	0.187294	0.371655	0.250794	0.0573358	0.156475	0.000274511	0.999744	0.570744	0.000806706	0.218407	-0.337692	0.232108	0.131649	0.193899	0.000487313	0.83146	0.619609	0.00133286	0.20529	0.0430581	0.193239	0.816052	0.328245	0.00140738	0.980879	0.789338	0.00342678	0.182062	-0.337683	0.211621	0.0284876	0.229786	0.000164467	0.999906	0.665403	0.00051349	0.229832	-0.101838	0.22321	0.54249	0.228769	0.00108933	0.988904	0.690773	0.00274688	0.18629	-0.208939	0.193304	0.228904	0.295784	0.000691946	0.996984	0.785817	0.00183047	0.197101	-0.236581	0.200985	0.173882	0.269549	0.000583612	0.987465	0.745702	0.00157819	0.201095	-0.111886	0.234689	0.690095	0.20336	0.00119052	0.874417	0.661051	0.00284189	0.184145	-0.20222	0.205391	0.23024	0.264397	0.000706387	0.543182	0.715179	0.00178082	0.198758	-0.230787	0.192615	0.247428	0.302526	0.0917991	0.259572	0.166092	0.104384	0.000388664	0.000758534	0.673189	0.812644	0.578703	0.486082	0.00108117	0.00197523	0.212775	0.19706	-0.128813	0.225715	0.406042	0.219072	0.000969035	0.99979	0.668196	0.00250643	0.191174	0.123153	0.260726	0.733354	0.155365	0.00123311	0.885142	0.580189	0.00291778	0.18531	-0.251531	0.212502	0.100581	0.238116	0.000413757	0.99987	0.662136	0.00117846	0.211326	-0.587169	-4.30582	-38.3841	0.18948	0.236438	0.213894	0.0939879	0.715772	0.210246	0.298022	0.205379	0.240816	0.000395008	0.00122461	0.000668435	0.855786	0.999765	0.52825	0.686901	0.687263	0.705593	0.00110375	0.00306203	0.00170372	0.2124	0.185479	0.200071	-0.280492	0.200393	0.330966	0.286652	0.000870444	0.999172	0.763452	0.00226948	0.193761	0.0269887	0.253467	0.933269	0.164747	0.00129066	0.979648	0.593797	0.00311922	0.184192	0.192615	0.302526	0.259572	0.104384	0.000758534	0.812644	0.486082	0.00197523	0.19706	-4.30582	0.236438	0.715772	0.205379	0.00122461	0.999765	0.687263	0.00306203	0.185479	-38.3841	0.213894	0.210246	0.240816	0.000668435	0.52825	0.705593	0.00170372	0.200071	0.00853088	0.253108	0.978448	0.170313	0.00129405	0.991027	0.609699	0.00303096	0.184127	0.00123525	0.257672	0.497291	0.154301	0.00104905	0.578606	0.521419	0.00162207	0.187197
ENSG00000261553		novel transcript	lncRNA	NA	-0.00100043	0.0982511	0.73788	0.542211	0.00974768	0.967521	0.859613	0.0182023	0.130087	0.00654711	0.0812601	0.509652	0.613679	0.00858177	0.9999	0.899359	0.0168684	0.133568	-1.96693	0.202032	0.226686	0.331622	0.00706267	0.593262	0.644534	0.0138785	0.158334	0.00583462	0.126403	0.000144938	0.390322	2.25627761449016e-05	0.000467676	0.749834	4.59111120264863e-05	0.271881	-0.00118993	0.0913501	0.898865	0.570155	0.0101222	0.992714	0.878049	0.0190178	0.129051	0.367847	0.0626104	0.399087	0.702003	0.00769148	0.999981	0.920028	0.0155308	0.136537	-0.00128319	0.078825	0.686708	0.630739	0.00955507	0.90871	0.954828	0.0172812	0.130634	-0.228033	0.0921279	0.193338	0.561826	0.00519561	0.999744	0.874362	0.0108262	0.146994	-0.366408	0.0737799	0.0655065	0.639281	0.0026018	0.809822	0.908307	0.00582452	0.16482	0.27486	0.180043	0.0942454	0.300653	0.00334662	0.74583	0.768317	0.00734268	0.160188	-0.108676	0.080582	0.434916	0.615836	0.00800741	0.999906	0.901759	0.0159497	0.135448	-0.0123512	0.089616	0.934021	0.587212	0.0101593	0.996952	0.903808	0.0193142	0.12895	-0.0524934	0.0786652	0.735538	0.634982	0.00973967	0.996984	0.933006	0.0186151	0.13011	-0.0869886	0.0749267	0.576615	0.646325	0.00900945	0.987465	0.928919	0.0173726	0.132243	0.0117701	0.0943986	0.962482	0.56474	0.0101779	0.988139	0.895393	0.0185673	0.1289	0.190886	0.141111	0.202008	0.386658	0.0056163	0.514756	0.809509	0.0109865	0.146575	0.178609	-0.268381	0.100609	0.0268284	0.142675	0.0752086	0.525899	0.868593	0.00455235	0.00301002	0.689724	0.774014	0.857512	0.968698	0.00943387	0.00664121	0.15215	0.162923	0.14555	0.126862	0.289839	0.434191	0.00688137	0.99979	0.827952	0.0139438	0.14111	0.354679	0.121268	0.267636	0.451617	0.00658977	0.574387	0.835369	0.0126382	0.142281	0.0877786	0.110746	0.521798	0.493771	0.00912168	0.99987	0.83992	0.0178915	0.133405	0.311458	-8.60071	-0.506277	0.130171	0.0652777	0.0963665	0.319972	0.41206	0.985228	0.425484	0.691519	0.554485	0.00725112	0.00822183	0.0107192	0.890663	0.999765	0.995274	0.77923	0.939166	0.894588	0.0142691	0.0161854	0.0193514	0.139691	0.136262	0.128925	0.316515	0.155396	0.215929	0.350055	0.00583832	0.999172	0.802827	0.01207	0.145537	-0.073603	0.0935695	0.79706	0.561537	0.0104459	0.938095	0.880366	0.0194364	0.129645	-0.268381	0.0268284	0.0752086	0.868593	0.00301002	0.774014	0.968698	0.00664121	0.162923	-8.60071	0.0652777	0.41206	0.691519	0.00822183	0.999765	0.939166	0.0161854	0.136262	-0.506277	0.0963665	0.985228	0.554485	0.0107192	0.995274	0.894588	0.0193514	0.128925	0.109275	0.107787	0.696682	0.508563	0.0100995	0.868286	0.865917	0.0183008	0.130584	0.00593563	0.131324	0.00013272	0.371971	2.095794934633e-05	0.000424126	0.735809	4.25332709812467e-05	0.27338
ENSG00000153820	SPHKAP	SPHK1 interactor, AKAP domain containing [Source:HGNC Symbol;Acc:HGNC:30619]	protein_coding	80309	0.0107206	0.778993	0.0250787	0.00284302	0.00287	0.48697	0.0963385	0.00628229	0.162335	0.0359504	0.773655	0.0238183	0.00303703	0.00276676	0.9999	0.110645	0.00629472	0.163265	1.43657	0.72657	0.579176	0.0311718	0.00188397	0.82454	0.220674	0.00442365	0.196583	-0.0045259	0.811104	0.0798575	0.0021048	0.00632339	0.124346	0.0782803	0.00866126	0.141791	0.000194321	0.837392	0.989812	0.00187273	0.0209633	0.999413	0.0910375	0.035672	0.108457	-0.0237621	0.839103	0.973323	0.00227245	0.0209556	0.999981	0.0861211	0.0367346	0.108468	-0.00121308	0.823918	0.814589	0.00265391	0.0205302	0.951878	0.197443	0.0337616	0.109064	0.0432805	0.837284	0.879887	0.00182468	0.0207832	0.999744	0.0871384	0.0360736	0.108708	0.42786	0.859389	0.188026	0.00128031	0.0107298	0.838611	0.0761447	0.0199228	0.127443	-0.0177047	0.922371	0.947398	0.00175327	0.0167753	0.994557	0.123829	0.0298442	0.116207	-0.105055	0.825318	0.642779	0.00217677	0.0193137	0.999906	0.0989807	0.0340948	0.110835	-0.392371	0.735244	0.102794	0.00644001	0.00743527	0.988904	0.183048	0.01475	0.13745	-0.516244	0.697909	0.0384257	0.00917866	0.00386943	0.996984	0.241654	0.00833065	0.15468	-0.148975	0.806501	0.556287	0.00308353	0.0183695	0.987465	0.150198	0.0322364	0.112281	-0.254612	0.803085	0.530775	0.00324572	0.0180435	0.790705	0.128489	0.0305338	0.112796	-0.388911	0.755891	0.107185	0.00483604	0.00565352	0.403241	0.14906	0.0110516	0.146398	-0.0852647	-0.237312	0.844239	0.784087	0.667396	0.33441	0.00162501	0.00410117	0.0146395	0.0109421	0.906209	0.839023	0.0767597	0.128236	0.0259947	0.0204053	0.12012	0.12835	-0.219583	0.80078	0.324036	0.00298813	0.0107682	0.99979	0.118542	0.0204981	0.128797	-0.85955	0.786901	0.0953193	0.00298927	0.00524415	0.379834	0.109498	0.010351	0.148403	0.0586999	0.8553	0.791477	0.00157002	0.015304	0.99987	0.0759672	0.0279778	0.118849	0.273849	-32.1804	-92.9308	0.8753	0.727807	0.753146	0.589819	0.0555968	0.0331829	0.00138563	0.00648596	0.00417635	0.0140505	0.00366952	0.00256827	0.945094	0.999765	0.309043	0.0604389	0.191815	0.14879	0.0253674	0.00800881	0.00556099	0.121292	0.157797	0.166986	-0.0569329	0.835496	0.89113	0.00272773	0.0156095	0.999172	0.136755	0.0282582	0.118282	-0.240279	0.83524	0.603745	0.00185606	0.0141667	0.866828	0.0896744	0.025292	0.121057	-0.237312	0.784087	0.33441	0.00410117	0.0109421	0.839023	0.128236	0.0204053	0.12835	-32.1804	0.727807	0.0555968	0.00648596	0.00366952	0.999765	0.191815	0.00800881	0.157797	-92.9308	0.753146	0.0331829	0.00417635	0.00256827	0.309043	0.14879	0.00556099	0.166986	-0.403532	0.805716	0.372819	0.00284171	0.0115474	0.649408	0.112317	0.0205382	0.126841	-0.00518899	0.803494	0.04662	0.00219627	0.00441804	0.0773876	0.0794474	0.0061871	0.15124
ENSG00000124731	TREM1	triggering receptor expressed on myeloid cells 1 [Source:HGNC Symbol;Acc:HGNC:17760]	protein_coding	54210	-0.00773094	-0.350273	0.057507	0.109081	0.114489	0.617661	0.486704	0.151666	0.054579	-0.0185554	-0.35944	0.172637	0.104219	0.200847	0.9999	0.494568	0.253323	0.0338269	4.05635	-0.692222	0.0882762	0.0243072	0.103627	0.462145	0.196785	0.138901	0.0667421	0.00945328	-0.337808	5.15103541540715e-06	0.0848924	0.000123167	2.40404761895382e-05	0.405331	0.000221814	0.23617	-0.0110841	-0.405941	0.388632	0.0680852	0.280187	0.93574	0.412997	0.330531	0.0203315	0.261865	-0.413722	0.66324	0.0698038	0.327511	0.999981	0.405681	0.384982	0.0135712	-0.00198493	-0.413868	0.650294	0.0692568	0.326074	0.892645	0.59685	0.372805	0.0137662	-0.13491	-0.392625	0.577704	0.0774618	0.31676	0.999744	0.431851	0.370295	0.0150448	-0.0110271	-0.392787	0.968212	0.0785178	0.344822	0.996228	0.440931	0.392062	0.0112645	-0.0675137	-0.437075	0.767256	0.0747553	0.342507	0.974715	0.501243	0.396142	0.0117199	-0.0756055	-0.40073	0.6935	0.0732542	0.330621	0.999906	0.437046	0.387456	0.0131509	-0.04507	-0.403919	0.82625	0.0779428	0.340473	0.991896	0.479361	0.392612	0.0118367	-0.2051	-0.447533	0.336423	0.0511419	0.265904	0.996984	0.44262	0.318871	0.0225292	-0.135632	-0.420119	0.526943	0.0640615	0.308861	0.987465	0.459925	0.361915	0.0161493	0.00743217	-0.391219	0.982782	0.0854878	0.344927	0.994155	0.484121	0.388679	0.0112507	0.0984735	-0.36331	0.633665	0.110118	0.327648	0.836135	0.526072	0.369027	0.0137277	-0.0601731	-0.0174473	-0.387391	-0.390685	0.721167	0.933621	0.0819796	0.0887023	0.33676	0.347998	0.924233	0.988646	0.435839	0.455015	0.383085	0.39479	0.0124894	0.0109923	-0.0926363	-0.405219	0.625132	0.0731466	0.3266	0.99979	0.444975	0.380387	0.0138715	0.27106	-0.367488	0.538896	0.101195	0.314237	0.77481	0.493892	0.355777	0.0155925	-0.0556704	-0.39493	0.767869	0.078977	0.340488	0.99987	0.432938	0.395778	0.0119893	-0.63621	-9.63797	-13.5958	-0.454151	-0.421537	-0.39972	0.138057	0.504111	0.717541	0.0438357	0.0654782	0.0769097	0.1829	0.30825	0.336439	0.855786	0.999765	0.881441	0.307293	0.455632	0.471031	0.230366	0.36306	0.37899	0.0378947	0.0164426	0.0125327	-0.0809678	-0.401103	0.818753	0.0842625	0.343716	0.999172	0.513544	0.397998	0.0115591	0.0353038	-0.384547	0.928535	0.085372	0.347894	0.97781	0.461761	0.395383	0.0110061	-0.0174473	-0.390685	0.933621	0.0887023	0.347998	0.988646	0.455015	0.39479	0.0109923	-9.63797	-0.421537	0.504111	0.0654782	0.30825	0.999765	0.455632	0.36306	0.0164426	-13.5958	-0.39972	0.717541	0.0769097	0.336439	0.881441	0.471031	0.37899	0.0125327	0.172605	-0.368891	0.654253	0.102177	0.330055	0.845489	0.504394	0.370715	0.0133983	0.00966006	-0.329555	4.04067670123208e-06	0.0918766	0.000100552	1.85708680021724e-05	0.41884	0.000183003	0.240569
ENSG00000227252	COPS8-DT	COPS8 divergent transcript [Source:HGNC Symbol;Acc:HGNC:55816]	lncRNA	105373951	-0.0018096	-0.0355145	0.453272	0.784415	2.53477124628623e-06	0.916557	0.948132	1.15959653804378e-05	0.314588	-0.000702972	-0.0440899	0.930295	0.73527	3.25917364938256e-06	0.9999	0.937265	1.49724811104115e-05	0.309848	-0.57788	-0.0221948	0.685073	0.903202	1.60854228436289e-05	0.87839	0.961032	6.65619148139506e-05	0.313845	-0.00763537	-0.0892746	1.68471708511735e-11	0.363388	1.56553718947913e-15	4.32879414575015e-10	0.730075	2.04730149367082e-14	0.606781	0.00660874	-0.0371468	0.381396	0.77395	2.31097421139114e-06	0.935138	0.947138	1.06849176538231e-05	0.31632	0.0872566	-0.0524984	0.804932	0.69262	3.18141807987917e-06	0.999981	0.916006	1.47356599665997e-05	0.310305	0.00127198	-0.031455	0.620774	0.812221	2.92734564408236e-06	0.883496	0.979549	1.26466680794804e-05	0.311878	0.10128	-0.0450224	0.476382	0.727533	2.59916569559204e-06	0.999744	0.93684	1.20548910973e-05	0.314117	0.24735	-0.0324756	0.125209	0.799714	1.12359205493224e-06	0.83146	0.953891	5.56606102260002e-06	0.329647	-0.0296566	-0.106396	0.823673	0.453541	3.41542915090623e-06	0.98155	0.853346	1.53646311164876e-05	0.312067	0.00919738	-0.0442955	0.934965	0.733782	3.26063905062079e-06	0.999906	0.940753	1.49264809872863e-05	0.309839	0.0687952	-0.0274639	0.567968	0.836477	2.82146041692208e-06	0.988904	0.970135	1.29302434877711e-05	0.312572	0.0381914	-0.0350305	0.761124	0.793605	3.13647474422771e-06	0.996984	0.968141	1.4245250715652e-05	0.310574	-0.079267	-0.06164	0.52895	0.640307	2.73296829388007e-06	0.987465	0.927871	1.25329817770484e-05	0.313172	-0.196156	-0.0715765	0.33069	0.586859	2.12963897845382e-06	0.657398	0.905153	9.53092462587871e-06	0.317847	-0.0779904	-0.0639565	0.522667	0.631159	3.30639092034545e-06	0.772564	0.912698	1.45224339220408e-05	0.312687	-0.058189	0.118544	-0.0470993	-0.0149435	0.558834	0.336736	0.717573	0.910936	3.40805951095361e-06	2.61913026260818e-06	0.865442	0.839964	0.933241	0.978827	1.53980643181109e-05	1.21773461997376e-05	0.312108	0.317118	0.0151564	-0.0427591	0.892443	0.746882	3.94504879250525e-06	0.99979	0.94915	1.78747136709199e-05	0.309304	0.00601735	-0.0454681	0.981601	0.729919	3.97683555545374e-06	0.993104	0.941564	1.7202087435919e-05	0.309149	-0.00581226	-0.0468006	0.958411	0.722239	3.97290477123403e-06	0.99987	0.933033	1.81073946703823e-05	0.309168	0.0804087	-4.77291	-39.9891	-0.0372853	-0.0634153	-0.0858476	0.752623	0.575664	0.0689108	0.779536	0.635964	0.508218	3.80307291691169e-06	3.45219788028533e-06	8.83607506570719e-07	0.967924	0.999765	0.36988	0.939479	0.923469	0.878165	1.69945736918524e-05	1.56894777407638e-05	4.33270855108328e-06	0.310008	0.311862	0.337307	-0.138092	-0.071415	0.507771	0.598865	3.26173941798657e-06	0.999172	0.913365	1.50008289855501e-05	0.312946	-0.00956016	-0.046311	0.967209	0.72348	3.97475406325974e-06	0.990063	0.938853	1.74469900928654e-05	0.30916	0.118544	-0.0149435	0.336736	0.910936	2.61913026260818e-06	0.839964	0.978827	1.21773461997376e-05	0.317118	-4.77291	-0.0634153	0.575664	0.635964	3.45219788028533e-06	0.999765	0.923469	1.56894777407638e-05	0.311862	-39.9891	-0.0858476	0.0689108	0.508218	8.83607506570719e-07	0.36988	0.878165	4.33270855108328e-06	0.337307	-0.116224	-0.0574908	0.609672	0.663787	3.53543228432705e-06	0.81843	0.925017	1.53086793148197e-05	0.311406	-0.00771032	-0.0953431	1.92848235982575e-11	0.332894	1.78033482137518e-15	4.1026588935107e-10	0.704601	2.23411618175706e-14	0.605487
ENSG00000154485	MMP21	matrix metallopeptidase 21 [Source:HGNC Symbol;Acc:HGNC:14357]	protein_coding	118856	-0.00349056	0.240917	0.199452	0.101371	6.02285410995835e-14	0.812209	0.471944	8.92895955054224e-13	0.568235	-0.0035337	0.228223	0.697366	0.124105	1.24027239894039e-13	0.9999	0.533499	1.80581578253001e-12	0.560141	0.69937	0.107729	0.653425	0.589494	3.12506580910911e-12	0.864718	0.818327	4.38140965123478e-11	0.572957	-0.00118773	0.215146	0.417376	0.143867	9.71167178937151e-14	0.501295	0.505923	9.2688551949387e-13	0.5629	0.00910126	0.233253	0.28604	0.112763	7.6998074703916e-14	0.925669	0.506343	1.12747681597405e-12	0.565501	0.00919255	0.221226	0.981654	0.143484	1.33387416950807e-13	0.999981	0.545465	1.93532677620537e-12	0.559317	0.00216775	0.24563	0.455618	0.103135	1.01974563410432e-13	0.809522	0.659645	1.47032762738562e-12	0.562351	-0.105285	0.22166	0.51295	0.13219	1.08508654417523e-13	0.999744	0.537914	1.571072417405e-12	0.561651	0.0785987	0.226067	0.668788	0.126133	1.22137653885077e-13	0.948262	0.528353	1.75134116246238e-12	0.560315	0.142345	0.227651	0.346165	0.158541	2.28085088265926e-13	0.88835	0.638176	3.21078372561628e-12	0.55756	-0.185025	0.201139	0.144088	0.168908	4.75838791985256e-14	0.999906	0.598687	7.25828585487188e-13	0.570841	-0.0555205	0.207562	0.683867	0.170767	1.2315729882543e-13	0.988904	0.633796	1.77329464315702e-12	0.560221	0.0190597	0.227122	0.893335	0.136526	1.32268432624295e-13	0.996987	0.621838	1.89269395404477e-12	0.559413	-0.00959384	0.220008	0.946358	0.143745	1.33130219924768e-13	0.997713	0.611358	1.91689090363649e-12	0.559339	-0.232309	0.190899	0.308367	0.201756	8.08300281576898e-14	0.640373	0.657849	1.17276817702154e-12	0.564958	-0.0944759	0.198949	0.493412	0.188539	1.65490654870061e-13	0.754035	0.635923	2.33595560734497e-12	0.561244	-0.136257	0.212312	0.217994	0.276255	0.224446	0.126467	0.138517	0.0678914	1.01774844526938e-13	6.71739164429006e-14	0.71335	0.789113	0.539177	0.408272	1.49754414089637e-12	1.01350290464901e-12	0.566764	0.571423	0.0352615	0.22811	0.780837	0.130353	1.99927527531776e-13	0.99979	0.552583	2.84715409844362e-12	0.559077	0.172513	0.23271	0.558347	0.120051	1.75911137929771e-13	0.788607	0.527513	2.48641789114593e-12	0.560545	-0.16862	0.194194	0.178492	0.189314	8.65881432902496e-14	0.99987	0.607195	1.29888457771949e-12	0.568583	-0.437665	-3.59293	-21.5235	0.174052	0.207646	0.199333	0.126582	0.7096	0.390442	0.243148	0.173176	0.183161	6.72197388581005e-14	1.94103033781043e-13	1.45371087705416e-13	0.855786	0.999765	0.676974	0.633312	0.647769	0.647881	1.01640544090235e-12	2.77560668099545e-12	2.07732888104319e-12	0.571416	0.559416	0.562723	-0.11149	0.20023	0.636545	0.194735	1.86336350798251e-13	0.999172	0.677694	2.66628190105432e-12	0.559885	-0.0509194	0.218559	0.846457	0.142242	2.03815735299719e-13	0.953017	0.561457	2.874976399082e-12	0.558855	0.212312	0.276255	0.126467	0.0678914	6.71739164429006e-14	0.789113	0.408272	1.01350290464901e-12	0.571423	-3.59293	0.207646	0.7096	0.173176	1.94103033781043e-13	0.999765	0.647769	2.77560668099545e-12	0.559416	-21.5235	0.199333	0.390442	0.183161	1.45371087705416e-13	0.676974	0.647881	2.07732888104319e-12	0.562723	-0.0992418	0.210932	0.699967	0.161072	1.93184408279359e-13	0.869198	0.597547	2.71948227243596e-12	0.559471	-0.00145995	0.212512	0.324146	0.14819	8.34295454216217e-14	0.405202	0.512211	7.67050429537013e-13	0.564604
ENSG00000078549	ADCYAP1R1	ADCYAP receptor type I [Source:HGNC Symbol;Acc:HGNC:242]	protein_coding	117	-0.00201363	0.351951	0.628512	0.119064	0.630558	0.948934	0.504222	0.663031	-0.0202956	-0.0293562	0.392877	0.0315189	0.0746921	0.200689	0.9999	0.433848	0.253155	0.0338574	1.73729	0.240416	0.476797	0.442427	0.702146	0.765628	0.728774	0.725473	-0.0315755	0.00658953	0.378952	0.00242567	0.0756617	0.0425464	0.00572725	0.386027	0.050948	0.0871875	-0.00393229	0.336158	0.762935	0.135675	0.648636	0.983633	0.542544	0.682864	-0.0221109	0.102544	0.332605	0.866251	0.148611	0.656556	0.999981	0.551059	0.697275	-0.0229062	-0.000318067	0.337558	0.942805	0.142181	0.659494	0.987343	0.713256	0.693247	-0.0232013	0.00010507	0.341028	0.999658	0.129405	0.660145	0.999891	0.533856	0.695433	-0.0232668	-0.719381	0.303638	0.00868179	0.159245	0.0961653	0.749893	0.576737	0.131442	0.0606329	0.0519387	0.321192	0.821993	0.193644	0.712342	0.981187	0.677205	0.743615	-0.0288806	0.00759089	0.341883	0.968823	0.13026	0.659952	0.999906	0.54641	0.699845	-0.0232473	0.00234294	0.341636	0.991004	0.139627	0.660129	0.999437	0.589264	0.694827	-0.0232651	0.024056	0.347516	0.911536	0.134804	0.658583	0.996987	0.620161	0.69577	-0.0231099	0.263136	0.395165	0.223586	0.0827238	0.478962	0.987465	0.509074	0.52665	-0.00461127	0.644739	0.427291	0.0614555	0.0583355	0.280797	0.3939	0.415376	0.325202	0.0202396	0.031347	0.352234	0.881332	0.127435	0.639714	0.954903	0.555309	0.666561	-0.0214633	0.159366	-0.166866	0.348303	0.301419	0.350878	0.431951	0.121129	0.192554	0.534456	0.565261	0.773181	0.868041	0.512414	0.614073	0.571658	0.60041	-0.0106259	-0.0138434	0.107882	0.367198	0.575211	0.10897	0.602977	0.99979	0.516779	0.644055	-0.0177216	0.417133	0.373661	0.351058	0.099767	0.534534	0.645126	0.491186	0.567569	-0.0106342	0.155426	0.369534	0.416293	0.103833	0.559954	0.99987	0.482384	0.606381	-0.0132929	0.428981	-19.4093	1.46722	0.390833	0.273669	0.346436	0.326683	0.183465	0.96935	0.0889378	0.232204	0.130447	0.523438	0.431201	0.642345	0.890663	0.999765	0.990342	0.42466	0.71392	0.572592	0.567045	0.484505	0.669805	-0.00946063	0.000738296	-0.0217307	0.143016	0.371413	0.690139	0.114653	0.622467	0.999172	0.569239	0.661611	-0.0197091	-0.0712734	0.341771	0.858487	0.131311	0.638513	0.956269	0.544261	0.669365	-0.0213411	-0.166866	0.301419	0.431951	0.192554	0.565261	0.868041	0.614073	0.60041	-0.0138434	-19.4093	0.273669	0.183465	0.232204	0.431201	0.999765	0.71392	0.484505	0.000738296	1.46722	0.346436	0.96935	0.130447	0.642345	0.990342	0.572592	0.669805	-0.0217307	0.434428	0.388362	0.26548	0.0883663	0.490666	0.558516	0.479656	0.52509	-0.00593758	0.00601734	0.380058	0.00650217	0.0781815	0.0804761	0.0136179	0.389802	0.0922476	0.0666626
ENSG00000247735	KCTD13-DT	KCTD13 divergent transcript [Source:HGNC Symbol;Acc:HGNC:55585]	lncRNA	NA	-0.00285974	-0.186389	0.261703	0.17536	3.15949905068344e-05	0.846812	0.585501	0.0001133	0.264987	-0.00930048	-0.185476	0.272349	0.177979	3.23720218654274e-05	0.9999	0.604456	0.000119125	0.264487	0.599085	-0.267273	0.677812	0.150834	0.000222296	0.875012	0.455404	0.000684083	0.252562	-0.00429053	-0.226596	0.00125145	0.0812757	5.06983373270631e-07	0.00317727	0.396422	1.37026449263039e-06	0.343977	0.014094	-0.184448	0.0755524	0.173739	1.35742593025778e-05	0.846837	0.597704	5.31175548334463e-05	0.282117	0.207105	-0.218914	0.579344	0.12134	4.81327620082354e-05	0.999981	0.511847	0.000170896	0.25624	0.00356287	-0.163034	0.188313	0.242186	2.56377426954113e-05	0.60526	0.814863	8.89476195632362e-05	0.269276	-0.058087	-0.20208	0.699855	0.14287	5.16193100829163e-05	0.999744	0.551596	0.000180442	0.254772	-0.0358298	-0.203765	0.834933	0.140694	5.40672849037094e-05	0.977472	0.551171	0.000184929	0.253798	0.0899402	-0.168309	0.525534	0.26582	5.3314906710876e-05	0.937621	0.742985	0.000184817	0.256755	-0.0468126	-0.207176	0.694582	0.135011	5.14933326835329e-05	0.999906	0.554396	0.0001807	0.254824	-0.0437006	-0.213253	0.731934	0.133066	5.23355042193077e-05	0.990296	0.578474	0.00018124	0.254483	0.0718801	-0.182516	0.588501	0.199349	4.84436951876333e-05	0.996984	0.701932	0.000168183	0.256105	0.0597516	-0.18961	0.654007	0.177066	5.04442243658509e-05	0.987465	0.657892	0.000175421	0.255256	-0.123909	-0.218482	0.562229	0.120851	4.75303362982092e-05	0.807297	0.54902	0.000159606	0.256504	-0.167011	-0.245001	0.190371	0.0799726	1.85064574575836e-05	0.50335	0.471065	6.8881100869854e-05	0.278742	-0.137787	0.219117	-0.209178	-0.149108	0.185303	0.0887293	0.125201	0.283372	1.81807923929478e-05	1.0909408417079e-05	0.693771	0.778881	0.518396	0.700348	6.99075155290467e-05	4.43235992044028e-05	0.279103	0.28939	-0.116371	-0.230272	0.321164	0.0984798	2.56158024593524e-05	0.99979	0.498871	9.71495417370189e-05	0.272084	-0.29952	-0.226897	0.272302	0.100917	2.32201395111628e-05	0.578408	0.493529	8.4020560464218e-05	0.274103	-0.0413886	-0.212837	0.723411	0.125879	3.74871092082652e-05	0.99987	0.520181	0.000137171	0.264176	0.0433297	-2.29346	-17.0368	-0.201663	-0.21472	-0.223322	0.871488	0.797924	0.464226	0.15192	0.129868	0.109469	3.91662870206029e-05	3.84900773307961e-05	3.12570009742356e-05	0.985706	0.999765	0.732274	0.527598	0.586766	0.533665	0.00013847	0.000138719	0.00010965	0.263259	0.263624	0.267965	-0.0721899	-0.219643	0.741769	0.126468	3.77645599015921e-05	0.999172	0.586157	0.000137149	0.264022	-0.343496	-0.22171	0.156763	0.104947	1.62578529233252e-05	0.633078	0.50127	6.25482411099675e-05	0.281372	0.219117	-0.149108	0.0887293	0.283372	1.0909408417079e-05	0.778881	0.700348	4.43235992044028e-05	0.28939	-2.29346	-0.21472	0.797924	0.129868	3.84900773307961e-05	0.999765	0.586766	0.000138719	0.263624	-17.0368	-0.223322	0.464226	0.109469	3.12570009742356e-05	0.732274	0.533665	0.00010965	0.267965	-0.331716	-0.239428	0.162842	0.084028	1.6680770477645e-05	0.452646	0.467957	6.20636821455438e-05	0.280851	-0.00420889	-0.229203	0.00179921	0.079262	6.88801102998683e-07	0.00433369	0.392275	1.79678983813824e-06	0.338504
ENSG00000270871		novel transcript, antisense TAF15	lncRNA	NA	-0.00272892	0.0914503	0.241787	0.465463	3.83203767804487e-32	0.83874	0.819196	4.28652558760224e-30	0.849794	0.00315456	0.0710743	0.685149	0.573495	6.98743504271678e-32	0.9999	0.882634	7.76721393079155e-30	0.847527	1.8735	-0.0875216	0.141313	0.58929	1.09426989556069e-29	0.514014	0.818303	1.29360110494521e-27	0.867903	0.000950154	0.0821143	0.448766	0.51273	5.69830586231819e-32	0.531843	0.821796	5.38904326233601e-30	0.848301	-0.0205133	0.0512408	0.00410123	0.668425	1.24915011557842e-33	0.408278	0.917238	1.56565164486293e-31	0.862077	0.263812	0.0549776	0.440023	0.668096	5.63491358065936e-32	0.999981	0.910052	6.36432452788759e-30	0.848343	-0.00203636	0.0544306	0.4129	0.670578	5.43037727057101e-32	0.785116	0.96736	6.00981007933513e-30	0.848483	-0.132848	0.0762406	0.334231	0.541705	4.76586240445946e-32	0.999744	0.86732	5.24648323741711e-30	0.848975	-0.0150271	0.075865	0.923941	0.546841	7.54937132907724e-32	0.989145	0.867325	8.138456988227e-30	0.847233	0.204857	0.129516	0.111847	0.342691	5.59364175968064e-32	0.764845	0.798079	6.25705970171588e-30	0.851835	-0.107605	0.0645249	0.322871	0.607028	4.66055913100738e-32	0.999906	0.897398	5.185432795708e-30	0.849059	0.0649703	0.0935202	0.577709	0.468792	6.49866167077207e-32	0.988904	0.856838	7.26941692054214e-30	0.847803	0.0179116	0.0814772	0.883004	0.530444	7.50235044366264e-32	0.996987	0.900906	8.12989079848151e-30	0.847257	-0.00304809	0.0760189	0.980084	0.553028	7.58137340335341e-32	0.99855	0.898768	8.21552369948807e-30	0.847217	0.0802755	0.0873866	0.68182	0.495715	6.97457480091505e-32	0.870517	0.868121	7.40372465856319e-30	0.847534	-0.0762745	0.0605055	0.518199	0.638757	1.53405145285583e-31	0.769994	0.915855	1.6452306457793e-29	0.848013	-0.0949829	0.185464	0.0761954	0.126586	0.32309	0.118609	0.544045	0.324299	1.16121456542805e-31	5.6125515753963e-32	0.761552	0.786792	0.864367	0.730009	1.27159106569979e-29	6.31214854474029e-30	0.849078	0.851823	-0.0397833	0.0699855	0.713669	0.585055	1.76616399586331e-31	0.99979	0.896565	1.90397969419337e-29	0.847472	-0.0400552	0.0754273	0.873931	0.554155	1.8651464018315e-31	0.953088	0.878457	1.99006338648749e-29	0.847261	0.0313159	0.0831318	0.771475	0.514222	1.8109610877292e-31	0.99987	0.849861	1.96244043704655e-29	0.847375	0.116903	-2.78763	-22.6018	0.0906808	0.067942	0.0555938	0.635671	0.735632	0.291317	0.481915	0.60071	0.662064	1.68889067185569e-31	1.78441424516602e-31	1.08453027057789e-31	0.951707	0.999765	0.601322	0.814169	0.915292	0.928102	1.83974132558269e-29	1.95402751499601e-29	1.20025195795977e-29	0.847644	0.847432	0.849338	0.0396693	0.0855172	0.84431	0.516296	1.85274592604675e-31	0.999172	0.886209	2.03958898081104e-29	0.847287	-0.0781218	0.0746766	0.728365	0.555425	1.77854386272403e-31	0.913434	0.876622	1.93740228313278e-29	0.847445	0.185464	0.126586	0.118609	0.324299	5.6125515753963e-32	0.786792	0.730009	6.31214854474029e-30	0.851823	-2.78763	0.067942	0.735632	0.60071	1.78441424516602e-31	0.999765	0.915292	1.95402751499601e-29	0.847432	-22.6018	0.0555938	0.291317	0.662064	1.08453027057789e-31	0.601322	0.928102	1.20025195795977e-29	0.849338	0.0296588	0.0811448	0.892973	0.526934	1.87173003657933e-31	0.958223	0.873376	2.01778316793106e-29	0.847248	0.000455848	0.0796028	0.719899	0.527021	7.11316086447665e-32	0.779101	0.828689	6.54851437815492e-30	0.847459
ENSG00000134690	CDCA8	cell division cycle associated 8 [Source:HGNC Symbol;Acc:HGNC:14629]	protein_coding	55143	-0.019014	-0.110456	2.63912431156056e-07	0.546392	8.67326904333273e-05	0.00137274	0.862013	0.000279517	0.243752	-0.0110904	-0.194018	0.403534	0.367799	0.835987	0.9999	0.775637	0.856319	-0.041896	-3.44376	0.179755	0.122068	0.525862	0.691028	0.497307	0.781616	0.715015	-0.030273	-0.00247583	-0.227855	0.247071	0.286692	0.761364	0.324012	0.669975	0.769014	-0.0336197	0.0132505	-0.197196	0.288593	0.357169	0.787012	0.926936	0.768144	0.8091	-0.0363661	0.276218	-0.236293	0.63661	0.28353	0.884929	0.999981	0.700102	0.900246	-0.0480562	-0.0040576	-0.257872	0.339458	0.239456	0.811912	0.738088	0.814606	0.83188	-0.0391208	-0.349244	-0.214672	0.13593	0.311868	0.65088	0.999744	0.733886	0.687597	-0.0223362	0.466508	-0.189359	0.0800337	0.370543	0.546071	0.817611	0.775606	0.583631	-0.0117146	-0.0240981	-0.182156	0.913464	0.441292	0.943648	0.991692	0.849984	0.950132	-0.0580233	-0.0604308	-0.220413	0.74599	0.307799	0.896039	0.999906	0.739622	0.908749	-0.0495971	-0.196457	-0.26463	0.323675	0.229813	0.804827	0.988904	0.692036	0.825051	-0.0383265	-0.108393	-0.242842	0.602067	0.27445	0.88022	0.996984	0.76552	0.893925	-0.0474225	-0.154809	-0.245456	0.45745	0.262148	0.851686	0.987465	0.740084	0.867106	-0.0437827	-0.32054	-0.256493	0.337053	0.241191	0.810866	0.662203	0.704923	0.825426	-0.039003	0.0976651	-0.194656	0.628164	0.377754	0.889307	0.832891	0.804602	0.89646	-0.0492476	0.0343775	-0.20914	-0.216571	-0.271873	0.834553	0.304726	0.31627	0.219762	0.9067	0.802236	0.957303	0.832145	0.731877	0.643033	0.913462	0.819286	-0.0517705	-0.0384963	0.0838281	-0.200018	0.650568	0.361289	0.892067	0.99979	0.788364	0.902696	-0.0496353	0.131121	-0.208272	0.760905	0.339354	0.902364	0.898445	0.766539	0.908829	-0.0511229	-0.379259	-0.277231	0.0367877	0.19237	0.40516	0.99987	0.611997	0.458788	0.00381185	-1.04415	10.1337	-16.909	-0.328923	-0.180064	-0.234189	0.0115136	0.471614	0.644728	0.122619	0.415909	0.285016	0.229803	0.861223	0.891372	0.855786	0.999765	0.845688	0.483641	0.83906	0.745449	0.279943	0.878062	0.899543	0.0288522	-0.0455109	-0.0495373	-0.290683	-0.271037	0.398289	0.227766	0.840509	0.999172	0.711506	0.857741	-0.0429458	0.0759955	-0.21388	0.843171	0.32377	0.907093	0.951821	0.75191	0.914034	-0.0518298	-0.20914	-0.271873	0.304726	0.219762	0.802236	0.832145	0.643033	0.819286	-0.0384963	10.1337	-0.180064	0.471614	0.415909	0.861223	0.999765	0.83906	0.878062	-0.0455109	-16.909	-0.234189	0.644728	0.285016	0.891372	0.845688	0.745449	0.899543	-0.0495373	-0.0675898	-0.224041	0.857467	0.307148	0.907694	0.944055	0.748958	0.913446	-0.0519209	-0.00253901	-0.230075	0.24077	0.282186	0.756944	0.31604	0.663242	0.764959	-0.0331539
ENSG00000272812		novel transcript, sense intronic to ZNF596	lncRNA	NA	-0.00233398	0.256307	0.347965	0.0578763	0.00247579	0.889071	0.371659	0.00550804	0.166072	0.00374816	0.237025	0.651005	0.0804579	0.00326641	0.9999	0.445808	0.00729135	0.159037	1.26154	0.121697	0.331714	0.464291	0.00917121	0.673791	0.742994	0.0173754	0.15036	0.00072483	0.247816	0.587771	0.0665432	0.00314953	0.661823	0.368806	0.00452925	0.159969	0.00953697	0.255456	0.219739	0.0571334	0.0019127	0.90868	0.383266	0.0044311	0.172523	0.371575	0.213125	0.30652	0.120153	0.00231342	0.999981	0.509874	0.00541734	0.167777	0.00200435	0.265511	0.449372	0.0541474	0.00281032	0.805725	0.553105	0.00586887	0.162869	-0.0357455	0.243536	0.807783	0.0712259	0.00346606	0.999744	0.418553	0.00760706	0.157517	-0.247687	0.230771	0.136852	0.0835853	0.00142585	0.83146	0.45206	0.00343559	0.179758	0.132065	0.273859	0.338401	0.0643645	0.00294227	0.884576	0.474884	0.00655036	0.163508	-0.0464644	0.238411	0.68932	0.0784702	0.0033267	0.999906	0.448284	0.00741619	0.158569	-0.00258367	0.242974	0.983431	0.0801333	0.00355004	0.999352	0.483856	0.0077676	0.156901	-0.0422478	0.23225	0.744432	0.0954354	0.00340017	0.996984	0.550798	0.00746402	0.158009	-0.0811574	0.226948	0.532081	0.098019	0.00302758	0.987465	0.536568	0.00674647	0.160976	-0.0277296	0.239935	0.894268	0.0817519	0.00352521	0.961259	0.478058	0.00739221	0.157082	-0.00858671	0.244219	0.945526	0.0781601	0.00353912	0.979517	0.466896	0.00735761	0.158738	0.0244424	-0.0418241	0.24672	0.235293	0.811513	0.742451	0.0687434	0.0913862	0.00346461	0.00339313	0.949679	0.951802	0.405106	0.461197	0.00747767	0.00738622	0.15929	0.15983	-0.0615286	0.233531	0.59333	0.0888838	0.00315626	0.99979	0.481676	0.00708024	0.161701	0.101215	0.25317	0.705994	0.0641947	0.00334593	0.871384	0.412998	0.00700428	0.160193	-0.151068	0.222333	0.18525	0.0997167	0.00172226	0.99987	0.476178	0.00418273	0.177056	-0.362458	4.55411	17.4406	0.207457	0.262938	0.263639	0.164835	0.603712	0.444514	0.128319	0.0591218	0.0546501	0.0016019	0.00317664	0.00279203	0.862626	0.999765	0.717777	0.491045	0.442023	0.414377	0.00381383	0.00705746	0.00598875	0.178859	0.161535	0.164852	-0.0656393	0.234072	0.759844	0.0970533	0.00341332	0.999172	0.540098	0.00757438	0.159677	0.138458	0.252422	0.562361	0.0630427	0.0030918	0.845904	0.407603	0.00672747	0.162233	-0.0418241	0.235293	0.742451	0.0913862	0.00339313	0.951802	0.461197	0.00738622	0.15983	4.55411	0.262938	0.603712	0.0591218	0.00317664	0.999765	0.442023	0.00705746	0.161535	17.4406	0.263639	0.444514	0.0546501	0.00279203	0.717777	0.414377	0.00598875	0.164852	0.106546	0.256851	0.649205	0.0618173	0.00325884	0.842341	0.418403	0.00683365	0.160875	5.8466315741457e-05	0.244024	0.965569	0.0713652	0.00354797	0.974468	0.377501	0.00503682	0.156916
ENSG00000121690	DEPDC7	DEP domain containing 7 [Source:HGNC Symbol;Acc:HGNC:29899]	protein_coding	91614	-0.00549087	0.509034	0.103657	0.00583803	0.0232182	0.721418	0.132605	0.0384402	0.10547	-0.00325223	0.48499	0.773646	0.00959705	0.0596352	0.9999	0.177332	0.0896899	0.0765024	0.73885	0.494125	0.697252	0.0452562	0.0547557	0.883102	0.260737	0.0805064	0.0908811	0.000583016	0.482601	0.749413	0.00963251	0.0592268	0.803684	0.155722	0.0693613	0.0767239	-0.00527049	0.472719	0.620461	0.0111594	0.0562775	0.965972	0.195276	0.0835111	0.0783647	-0.52819	0.522629	0.286528	0.0059525	0.0407764	0.999981	0.137151	0.0650509	0.0885051	-0.00837395	0.387892	0.0186521	0.0338868	0.00757057	0.229088	0.476706	0.0140719	0.136964	0.213375	0.479897	0.285474	0.00946107	0.0407022	0.999744	0.17951	0.0642136	0.0885615	-0.00544807	0.478963	0.980995	0.0102489	0.0614019	0.997829	0.187215	0.0893689	0.0755595	-0.118079	0.485005	0.530565	0.0173509	0.06043	0.93896	0.293022	0.0897065	0.0769735	-0.102984	0.467645	0.515669	0.0121108	0.0528128	0.999906	0.209171	0.0809267	0.0803927	-0.0649787	0.46237	0.701705	0.0154428	0.0582917	0.988904	0.259132	0.0868282	0.0772362	-0.198969	0.42558	0.258699	0.0250761	0.038739	0.996984	0.346666	0.0611414	0.0900871	-0.130138	0.452471	0.462477	0.0165055	0.0506296	0.987465	0.280338	0.0770084	0.0817322	-0.099587	0.465922	0.726344	0.014048	0.0587967	0.892336	0.233631	0.0844079	0.0769586	-0.138243	0.456192	0.41119	0.0146412	0.0452408	0.699469	0.233607	0.0666202	0.0862734	-0.154755	0.175482	0.484992	0.534029	0.258497	0.302559	0.00790429	0.00469856	0.036298	0.0392702	0.729439	0.831607	0.159176	0.134922	0.0568002	0.0609651	0.0931596	0.0907164	-0.0918393	0.469307	0.552271	0.0116661	0.0508344	0.99979	0.20948	0.0778493	0.0825641	-0.183798	0.475588	0.609427	0.0102295	0.0525508	0.820149	0.19035	0.0757865	0.0814988	-0.0664206	0.477732	0.665673	0.00991538	0.0539719	0.99987	0.174978	0.0824782	0.08064	-0.1061	-8.35097	-32.3767	0.476887	0.457553	0.455872	0.763132	0.47763	0.289164	0.011006	0.0149458	0.0136327	0.0558582	0.0481366	0.0384054	0.969453	0.999765	0.599536	0.164001	0.264018	0.238299	0.0832691	0.0741985	0.058245	0.0795305	0.084305	0.0914096	-0.184806	0.454059	0.5207	0.0172059	0.0497598	0.999172	0.290723	0.0764286	0.0832474	-0.24314	0.477319	0.447844	0.00939844	0.0469004	0.79166	0.18465	0.0705473	0.085132	0.175482	0.534029	0.302559	0.00469856	0.0392702	0.831607	0.134922	0.0609651	0.0907164	-8.35097	0.457553	0.47763	0.0149458	0.0481366	0.999765	0.264018	0.0741985	0.084305	-32.3767	0.455872	0.289164	0.0136327	0.0384054	0.599536	0.238299	0.058245	0.0914096	-0.138656	0.474381	0.659005	0.0108678	0.0538167	0.848626	0.204759	0.077115	0.0807328	-0.000340725	0.477036	0.853689	0.010533	0.060677	0.888492	0.164034	0.070916	0.0759435
ENSG00000137807	KIF23	kinesin family member 23 [Source:HGNC Symbol;Acc:HGNC:6392]	protein_coding	9493	-0.0080547	0.00803147	0.0136806	0.962913	0.336734	0.401761	0.992844	0.384443	0.0123325	0.000707642	-0.0369147	0.94902	0.837102	0.976416	0.9999	0.964222	0.979193	-0.06508	-2.13936	0.167095	0.250942	0.482775	0.897566	0.612079	0.75441	0.905267	-0.057419	-0.00165286	-0.0451774	0.353616	0.799466	0.923762	0.436923	0.944237	0.925809	-0.0538101	0.00209887	-0.0330655	0.840385	0.853364	0.974835	0.989157	0.967738	0.976713	-0.0645975	0.187787	-0.0510889	0.699466	0.779824	0.969784	0.999981	0.946687	0.974138	-0.0631641	-0.00521372	-0.0925433	0.138488	0.607704	0.788136	0.547387	0.947233	0.810336	-0.0364884	-0.316316	-0.0366302	0.104015	0.834739	0.733714	0.999744	0.961348	0.761721	-0.030734	0.195427	-0.0255076	0.381401	0.886052	0.931102	0.883433	0.9749	0.937364	-0.0550447	-0.104641	-0.0813606	0.57034	0.678427	0.963557	0.944864	0.935039	0.967884	-0.0623324	-0.12691	-0.0499606	0.412635	0.779693	0.938129	0.999906	0.951718	0.946178	-0.0562903	-0.0548833	-0.0499192	0.740968	0.785608	0.971696	0.990311	0.959402	0.974131	-0.0636892	-0.0760964	-0.0561897	0.65996	0.760448	0.967556	0.996984	0.961831	0.971104	-0.062576	-0.181289	-0.0729634	0.294706	0.686622	0.903716	0.987465	0.938932	0.913595	-0.0507049	0.0894455	-0.0236974	0.748037	0.896517	0.971983	0.902544	0.984376	0.973943	-0.0637696	0.00752516	-0.0350426	0.964317	0.848787	0.97535	0.988293	0.972518	0.976994	-0.065551	0.0516406	-0.168478	-0.0357063	-0.0807574	0.706525	0.321337	0.842303	0.660709	0.968813	0.911327	0.920759	0.83606	0.964239	0.904172	0.97096	0.917767	-0.0636793	-0.0524771	0.128396	-0.0103318	0.40448	0.954628	0.934409	0.99979	0.991165	0.940739	-0.0563036	0.2129	-0.022143	0.553023	0.902573	0.957333	0.78487	0.980633	0.960194	-0.0608713	-0.166048	-0.06303	0.277506	0.726141	0.893853	0.99987	0.933982	0.905737	-0.0498887	-0.388924	8.01532	8.88443	-0.0783675	-0.00734223	-0.0279074	0.266525	0.494623	0.771402	0.667047	0.968199	0.878192	0.888672	0.950248	0.971602	0.875577	0.999765	0.908129	0.899072	0.995114	0.97814	0.898911	0.956165	0.974036	-0.0491589	-0.0593441	-0.064447	0.0025436	-0.0363163	0.992941	0.84627	0.975434	0.999499	0.974032	0.977407	-0.0655768	0.21266	-0.0272433	0.506035	0.879483	0.951793	0.819268	0.975661	0.955467	-0.0596666	-0.168478	-0.0807574	0.321337	0.660709	0.911327	0.83606	0.904172	0.917767	-0.0524771	8.01532	-0.00734223	0.494623	0.968199	0.950248	0.999765	0.995114	0.956165	-0.0593441	8.88443	-0.0279074	0.771402	0.878192	0.971602	0.908129	0.97814	0.974036	-0.064447	0.190046	-0.0178042	0.544193	0.922023	0.956384	0.776843	0.985083	0.959196	-0.0606592	-0.00136892	-0.0445441	0.448185	0.802656	0.944842	0.531093	0.942176	0.946343	-0.0575501
ENSG00000273958		novel transcript	lncRNA	NA	-0.000729419	-0.142923	0.76013	0.268585	4.16493038110193e-15	0.968641	0.683053	7.23335071028437e-14	0.596819	0.00442637	-0.154698	0.577108	0.2312	3.74714463625088e-15	0.9999	0.665333	6.59586220827715e-14	0.597908	0.952083	-0.194989	0.487474	0.268405	1.38689139843884e-13	0.772046	0.587031	2.37104868002618e-12	0.610776	0.00487708	-0.118811	6.54619184264928e-05	0.308265	1.83192081428547e-18	0.000231122	0.68724	3.76258089457291e-17	0.668846	-0.000326003	-0.147283	0.965248	0.253459	4.35371654434006e-15	0.997024	0.683138	7.51649838639061e-14	0.596362	-0.16372	-0.133433	0.639129	0.310367	3.9165155295734e-15	0.999981	0.725819	6.91740425367608e-14	0.597453	0.00484499	-0.094024	0.0540265	0.463702	7.17337795592321e-16	0.371071	0.913549	1.37430296271582e-14	0.614541	-0.0636768	-0.147074	0.650963	0.252311	3.94551583431328e-15	0.999744	0.680886	6.90415495784038e-14	0.597377	-0.169244	-0.155676	0.290486	0.224216	2.53279502451868e-15	0.867954	0.652362	4.51562410283939e-14	0.601916	-0.0648673	-0.0963398	0.620731	0.490417	4.75165827027717e-15	0.95999	0.867697	8.25923157655696e-14	0.599902	-0.0167035	-0.148761	0.880846	0.249724	4.31045650192492e-15	0.999906	0.688727	7.53008883115449e-14	0.596465	0.0571792	-0.132029	0.631293	0.317303	3.89673629720399e-15	0.988904	0.771149	6.80163552010286e-14	0.597505	0.0762646	-0.12631	0.53885	0.340412	3.62765645149995e-15	0.996984	0.812991	6.4072173285151e-14	0.598242	0.0932769	-0.127689	0.45341	0.328178	3.31687810822992e-15	0.987465	0.789411	5.82371020420521e-14	0.599161	0.336499	-0.101857	0.0895268	0.429077	1.07370592088978e-15	0.432079	0.83638	1.96997578395351e-14	0.610551	0.221424	-0.0953147	0.0638967	0.461271	1.3071412795354e-15	0.344688	0.848251	2.43695174390801e-14	0.613046	0.188538	-0.214212	-0.142686	-0.202537	0.0528587	0.077113	0.259273	0.122816	1.12135825773401e-15	1.51875524344268e-15	0.656297	0.774014	0.681644	0.521174	2.14242239765048e-14	2.84934369657965e-14	0.614577	0.611541	0.112178	-0.123517	0.309954	0.343872	4.2014678135251e-15	0.99979	0.777082	7.49063747456755e-14	0.601175	0.643929	-0.10234	0.0108663	0.413841	2.95533296297969e-16	0.273061	0.815587	6.06995633047932e-15	0.627627	-0.050001	-0.154533	0.649849	0.236502	6.27047528970471e-15	0.99987	0.662002	1.09633200737476e-13	0.597016	-0.269336	3.32606	36.8364	-0.175426	-0.134412	-0.109816	0.28408	0.693381	0.0906089	0.182339	0.311972	0.393804	3.97018030441182e-15	6.42649728440526e-15	1.72444166938806e-15	0.880466	0.999765	0.399166	0.565639	0.78215	0.822051	7.07222357993085e-14	1.11517683485685e-13	3.15556142245277e-14	0.601759	0.596759	0.610263	0.0992812	-0.128273	0.630343	0.340894	6.19333121878893e-15	0.999172	0.796367	1.08012111767077e-13	0.597145	0.413532	-0.128073	0.0692137	0.313714	1.39359050754495e-15	0.607038	0.744595	2.61216613513335e-14	0.612405	-0.214212	-0.202537	0.077113	0.122816	1.51875524344268e-15	0.774014	0.521174	2.84934369657965e-14	0.611541	3.32606	-0.134412	0.693381	0.311972	6.42649728440526e-15	0.999765	0.78215	1.11517683485685e-13	0.596759	36.8364	-0.109816	0.0906089	0.393804	1.72444166938806e-15	0.399166	0.822051	3.15556142245277e-14	0.610263	0.506864	-0.0960032	0.0221954	0.449355	5.45088505854151e-16	0.260608	0.837461	1.07092648279523e-14	0.621695	0.00497815	-0.11459	5.57253755418354e-05	0.32499	1.57770628665644e-18	0.000196446	0.699196	3.15026458734873e-17	0.670098
ENSG00000198650	TAT	tyrosine aminotransferase [Source:HGNC Symbol;Acc:HGNC:11573]	protein_coding	6898	-0.0075205	0.100327	0.0156182	0.542594	3.00670083623418e-07	0.416604	0.859613	1.63548804179577e-06	0.353179	-0.00681124	0.0715587	0.517216	0.674635	3.57707102072812e-06	0.9999	0.919855	1.62712154913138e-05	0.308082	-3.71337	0.288601	0.0267167	0.174215	2.78129452591141e-07	0.382039	0.486214	1.71815955778245e-06	0.396297	-0.0056746	0.02687	0.000533496	0.864861	1.73703011394306e-08	0.00149112	0.965774	6.1075187518799e-08	0.400744	0.00708468	0.0683027	0.474269	0.687471	3.43036890442713e-06	0.95372	0.923046	1.52819376128256e-05	0.308877	-0.174634	0.0738722	0.705945	0.671069	4.05439192680094e-06	0.999981	0.91146	1.83821482739203e-05	0.305696	-0.00155982	0.0425118	0.643386	0.806476	3.92463656250236e-06	0.890601	0.979057	1.65262069053682e-05	0.306317	-0.171213	0.0590059	0.357733	0.726935	2.94922402656905e-06	0.999744	0.936761	1.35157610345365e-05	0.311737	0.444418	0.0826269	0.034325	0.617847	5.63269961252377e-07	0.767525	0.899149	2.95869598935041e-06	0.342103	0.30941	0.0157329	0.0701683	0.93038	1.04422710473701e-06	0.721193	0.990456	5.2289263877637e-06	0.334253	-0.292474	0.0265828	0.044959	0.873088	6.94823044379058e-07	0.999906	0.972156	3.63502345017618e-06	0.338348	-0.226018	0.000826571	0.150001	0.996176	1.69013460927267e-06	0.988904	0.998926	8.08947335645896e-06	0.322143	-0.195889	0.00669298	0.232119	0.96931	2.26514228832669e-06	0.996984	0.996725	1.05811743266559e-05	0.316695	-0.296202	-0.00141225	0.0700504	0.993359	9.73820647716185e-07	0.987465	0.998873	4.89167368333726e-06	0.332252	-0.333858	0.0148595	0.2055	0.931052	2.09209932811146e-06	0.557952	0.987941	9.37703977179816e-06	0.318179	-0.232543	0.00677936	0.143515	0.968652	2.11839530535436e-06	0.450119	0.992124	9.67412921931579e-06	0.321121	-0.244713	0.205993	0.0555525	0.114434	0.0579876	0.201588	0.739588	0.511884	1.09243314309568e-06	2.66903239599032e-06	0.656297	0.802206	0.938731	0.840253	5.4441111317961e-06	1.23955107211997e-05	0.333425	0.31676	-0.159503	0.027808	0.275634	0.871744	3.26142058252408e-06	0.99979	0.976973	1.5069313044636e-05	0.312948	-0.312255	0.0391944	0.359712	0.819326	3.82041478778638e-06	0.65196	0.962294	1.65737176969732e-05	0.30992	-0.284643	0.0156848	0.0484621	0.925726	9.52616472092578e-07	0.99987	0.983918	4.89869953493776e-06	0.335934	-0.319567	4.95773	-20.0517	0.0265062	0.0788842	0.040632	0.337749	0.657306	0.490151	0.878626	0.653319	0.814137	3.68455454935476e-06	5.10579409966164e-06	4.50086640754703e-06	0.890663	0.999765	0.750245	0.965385	0.928708	0.965007	1.65217331797145e-05	2.23785869049e-05	1.90839670828253e-05	0.310615	0.304324	0.306765	-0.136422	0.0354476	0.617677	0.842094	4.98664757182835e-06	0.999172	0.973423	2.20561627082187e-05	0.304782	-0.182283	0.0524917	0.549187	0.75897	4.7459237208182e-06	0.840116	0.95073	2.04947465619227e-05	0.30574	0.205993	0.114434	0.201588	0.511884	2.66903239599032e-06	0.802206	0.840253	1.23955107211997e-05	0.31676	4.95773	0.0788842	0.657306	0.653319	5.10579409966164e-06	0.999765	0.928708	2.23785869049e-05	0.304324	-20.0517	0.040632	0.490151	0.814137	4.50086640754703e-06	0.750245	0.965007	1.90839670828253e-05	0.306765	-0.321906	0.0285188	0.279044	0.868451	3.28625493116217e-06	0.571169	0.974217	1.43163375138053e-05	0.312803	-0.00539925	0.0245072	0.00118913	0.877828	3.47522282190113e-08	0.0029866	0.969788	1.12730723468156e-07	0.389569
ENSG00000278952		TEC	TEC	NA	-0.00120304	-0.137321	0.670684	0.368655	0.00354054	0.955596	0.763283	0.00754837	0.15697	-0.0107115	-0.124929	0.253178	0.410385	0.00223258	0.9999	0.801619	0.00521981	0.168668	3.21964	-0.454307	0.0460773	0.0285283	0.000736942	0.407065	0.211522	0.00195173	0.221956	0.00311506	-0.12592	0.0377292	0.395909	0.000633043	0.0646245	0.753346	0.00101564	0.199192	0.00611423	-0.136275	0.489665	0.370236	0.00313716	0.953842	0.774928	0.00684477	0.160069	0.402143	-0.176878	0.329789	0.254523	0.00258493	0.999981	0.673827	0.00597578	0.164984	0.00612792	-0.076996	0.0393514	0.610973	0.000652542	0.322087	0.947454	0.00161111	0.19848	0.218946	-0.143179	0.187	0.341594	0.00186481	0.999744	0.756912	0.00441201	0.173153	-0.104116	-0.149259	0.583987	0.326929	0.00337287	0.928294	0.74401	0.00731456	0.158216	0.00101288	-0.187963	0.994836	0.261269	0.00346591	0.999054	0.739974	0.00756864	0.15928	-0.107741	-0.155984	0.41344	0.305913	0.00290058	0.999906	0.73805	0.00657403	0.162066	-0.0755364	-0.163466	0.592447	0.295895	0.0033912	0.988904	0.754941	0.00745456	0.158077	-0.0876131	-0.167479	0.551204	0.286323	0.00329757	0.996984	0.777975	0.0072564	0.158794	-0.117584	-0.16804	0.424844	0.277463	0.00293886	0.987465	0.750515	0.00658049	0.161733	-0.0776572	-0.154238	0.742945	0.320967	0.00364772	0.899966	0.769352	0.00761381	0.156203	0.122727	-0.117923	0.388922	0.448362	0.00299431	0.682229	0.841029	0.00635581	0.163057	-0.00288612	-0.1152	-0.146425	-0.176431	0.98023	0.424859	0.338221	0.261221	0.00405145	0.00312636	0.996758	0.866348	0.750057	0.68201	0.00853726	0.00686246	0.155213	0.161946	-0.03678	-0.153943	0.778866	0.321277	0.00392477	0.99979	0.762059	0.00854525	0.156043	0.331621	-0.123556	0.275042	0.41946	0.00249023	0.581322	0.819093	0.00541228	0.167772	-0.15008	-0.170085	0.247302	0.266668	0.00234391	0.99987	0.693018	0.00547608	0.16931	-0.717481	-3.39072	8.64574	-0.223073	-0.158821	-0.137724	0.0142404	0.73385	0.739038	0.139581	0.312251	0.373955	0.000327873	0.00386659	0.00387387	0.855786	0.999765	0.892104	0.509689	0.782358	0.807716	0.000935508	0.00838963	0.00797307	0.216694	0.156434	0.156384	-0.0430677	-0.154328	0.859895	0.332987	0.00400153	0.999172	0.79224	0.00868969	0.155537	0.204989	-0.137166	0.449932	0.369235	0.00321187	0.792724	0.783989	0.0069531	0.16125	-0.1152	-0.176431	0.424859	0.261221	0.00312636	0.866348	0.68201	0.00686246	0.161946	-3.39072	-0.158821	0.73385	0.312251	0.00386659	0.999765	0.782358	0.00838963	0.156434	8.64574	-0.137724	0.739038	0.373955	0.00387387	0.892104	0.807716	0.00797307	0.156384	0.148683	-0.131514	0.576224	0.395519	0.00356906	0.797878	0.809162	0.00739399	0.158519	0.00336429	-0.122026	0.0263108	0.409059	0.000486706	0.0470213	0.76235	0.000793667	0.205319
ENSG00000184838	PRR16	proline rich 16 [Source:HGNC Symbol;Acc:HGNC:29654]	protein_coding	51334	-0.00676803	0.00597788	0.0253283	0.970298	0.00428573	0.489303	0.994585	0.00890426	0.152031	0.00419346	-0.038145	0.681385	0.817836	0.0283382	0.9999	0.960017	0.0474149	0.0995679	-1.5431	0.145451	0.360272	0.500393	0.00187195	0.693799	0.765641	0.00440038	0.19676	-0.00694117	-0.0706862	7.75502640203141e-06	0.627986	6.66193744853177e-06	3.462469513319e-05	0.879532	1.48402859265687e-05	0.296132	-0.00424015	-0.0359896	0.6593	0.827364	0.0280657	0.970524	0.962114	0.0459719	0.0998565	-0.994164	0.0509181	0.0246203	0.75575	0.00420134	0.999981	0.938699	0.00914458	0.152548	-0.00571192	-0.0930518	0.0779365	0.574023	0.00914119	0.432297	0.939251	0.0166135	0.131846	-0.0415686	-0.0308652	0.818453	0.851377	0.0295928	0.999744	0.965907	0.0489255	0.0982708	0.589798	-8.37416e-05	0.00338001	0.999573	0.000973132	0.732368	0.999871	0.00245329	0.189	-0.105914	-0.0283078	0.533633	0.875704	0.0263763	0.93929	0.983683	0.0440084	0.102885	0.19008	-0.00932682	0.18235	0.954577	0.0153608	0.999906	0.993959	0.0280717	0.117395	-0.0627076	-0.0470248	0.682433	0.781298	0.0283506	0.988904	0.958517	0.0467949	0.0995548	-0.166621	-0.0756796	0.295423	0.654799	0.0199695	0.996984	0.936028	0.0345864	0.109868	-0.117905	-0.0549961	0.461227	0.742702	0.0246195	0.987465	0.953214	0.041473	0.103745	-0.635917	-0.115822	0.0116775	0.474816	0.00246191	0.323684	0.859287	0.00538447	0.166213	-0.0367876	-0.0359666	0.812194	0.831614	0.0405414	0.924376	0.969494	0.0606577	0.0897219	0.00848198	-0.125968	-0.0272635	-0.0603172	0.946464	0.421071	0.869048	0.722272	0.0413195	0.0326031	0.988462	0.865621	0.969512	0.927286	0.0634647	0.051992	0.0891269	0.0964621	-0.040087	-0.0357005	0.777814	0.831564	0.0401988	0.99979	0.968784	0.063792	0.0899871	-0.299516	-0.0480422	0.363936	0.772365	0.0305257	0.655053	0.9507	0.0475037	0.0984708	-0.0326395	-0.0325996	0.817281	0.845048	0.0405871	0.99987	0.96371	0.06462	0.0896867	-0.298918	-10.3569	-50.3502	-0.0593991	-0.0654871	-0.0777616	0.354189	0.337078	0.0708473	0.723775	0.69863	0.636256	0.0301396	0.0294376	0.0120221	0.891047	0.999765	0.372322	0.91903	0.94169	0.91932	0.0490063	0.0485787	0.0213825	0.0988577	0.0995729	0.125708	-0.0925143	-0.0445468	0.726581	0.796022	0.0395751	0.999172	0.964269	0.0627352	0.0904752	-0.0553153	-0.0299233	0.851148	0.856814	0.0408579	0.955178	0.970302	0.0626817	0.0894787	-0.125968	-0.0603172	0.421071	0.722272	0.0326031	0.865621	0.927286	0.051992	0.0964621	-10.3569	-0.0654871	0.337078	0.69863	0.0294376	0.999765	0.94169	0.0485787	0.0995729	-50.3502	-0.0777616	0.0708473	0.636256	0.0120221	0.372322	0.91932	0.0213825	0.125708	-0.337862	-0.0611877	0.240037	0.713173	0.0247788	0.534027	0.938493	0.0396088	0.104755	-0.00730718	-0.078135	2.89890425238994e-06	0.588118	2.84474295155152e-06	1.38431493860971e-05	0.861293	6.65180061249505e-06	0.312417
ENSG00000076258	FMO4	flavin containing dimethylaniline monoxygenase 4 [Source:HGNC Symbol;Acc:HGNC:3772]	protein_coding	2329	-0.00365153	0.153627	0.355686	0.470356	0.713622	0.891664	0.822379	0.739387	-0.0286721	-0.0127192	0.156283	0.333109	0.462899	0.70312	0.9999	0.830202	0.73769	-0.0276031	-4.48953	0.507748	0.045838	0.0770757	0.401156	0.406619	0.336127	0.443795	0.00504022	-0.00700795	0.0934858	0.000640302	0.637049	0.0274774	0.00175545	0.883041	0.0338782	0.100488	0.0149621	0.152348	0.225889	0.47127	0.636203	0.911912	0.836711	0.671386	-0.0208626	-0.550026	0.178995	0.341215	0.409474	0.707003	0.999981	0.790299	0.742512	-0.0279977	-0.000396872	0.129488	0.925062	0.551911	0.815411	0.983236	0.934462	0.834996	-0.0395165	0.200437	0.13443	0.389796	0.525626	0.727788	0.999744	0.859855	0.756513	-0.0301233	-0.0217704	0.132686	0.934891	0.533722	0.815658	0.99156	0.86236	0.832708	-0.0395446	0.123685	0.10215	0.572272	0.661267	0.832003	0.944864	0.931254	0.850688	-0.0419284	-0.227555	0.108185	0.216129	0.609294	0.628212	0.999906	0.898553	0.670905	-0.0200599	-0.326513	0.0490155	0.0958707	0.819605	0.4773	0.988904	0.966597	0.524935	-0.00443036	-0.296579	0.0538242	0.147475	0.803978	0.557423	0.996984	0.970267	0.6012	-0.0128844	-0.171765	0.0984789	0.405027	0.648343	0.73353	0.987465	0.929472	0.762024	-0.030715	-0.501624	0.0667025	0.127689	0.75533	0.530455	0.479376	0.950145	0.566447	-0.0100926	-0.245634	0.0799063	0.21729	0.712146	0.643482	0.530137	0.936586	0.670084	-0.0218462	-0.236376	0.123198	0.131888	0.168986	0.144765	0.54279	0.531984	0.442264	0.567814	0.7866	0.691337	0.899302	0.860354	0.807842	0.602905	0.804528	-0.0141077	-0.0367579	-0.0379427	0.129015	0.836226	0.552305	0.824448	0.99979	0.88425	0.842963	-0.0410396	-0.467688	0.104664	0.271876	0.624977	0.683322	0.57795	0.90702	0.705786	-0.0259019	-0.0665072	0.126322	0.715461	0.557884	0.814249	0.99987	0.871481	0.835656	-0.0398598	0.176817	-10.821	-36.7358	0.155737	0.0970818	0.100119	0.672044	0.437964	0.310984	0.475604	0.657507	0.642076	0.808939	0.758786	0.706101	0.95863	0.999765	0.616458	0.809707	0.929355	0.92084	0.82845	0.787082	0.729089	-0.0392539	-0.033747	-0.0282372	-0.334308	0.0750195	0.326716	0.734815	0.714206	0.999172	0.950468	0.744776	-0.0290733	-0.390729	0.119298	0.303282	0.575506	0.701926	0.716624	0.886174	0.728029	-0.0278077	0.123198	0.168986	0.54279	0.442264	0.7866	0.899302	0.807842	0.804528	-0.0367579	-10.821	0.0970818	0.437964	0.657507	0.758786	0.999765	0.929355	0.787082	-0.033747	-36.7358	0.100119	0.310984	0.642076	0.706101	0.616458	0.92084	0.729089	-0.0282372	-0.560062	0.0808919	0.130548	0.705177	0.548277	0.414812	0.935828	0.580001	-0.0120763	-0.00714334	0.087484	0.000580758	0.658595	0.025665	0.00157848	0.889095	0.0317622	0.102516
ENSG00000103316	CRYM	crystallin mu [Source:HGNC Symbol;Acc:HGNC:2418]	protein_coding	1428	-0.00175861	0.303941	0.610166	0.104537	0.669935	0.946424	0.479667	0.6991	-0.0242509	0.00725057	0.281594	0.52707	0.132163	0.652211	0.9999	0.544943	0.691636	-0.0224699	1.14837	0.260084	0.564401	0.309617	0.635041	0.817548	0.625635	0.663893	-0.0237635	0.00454869	0.320579	0.012316	0.0750254	0.132549	0.0241903	0.384667	0.147209	0.0493682	0.00183984	0.296679	0.864827	0.112579	0.699086	0.990558	0.506038	0.728607	-0.0271936	0.586447	0.246232	0.24325	0.192759	0.53272	0.999981	0.606637	0.582315	-0.0103289	-0.00346722	0.256575	0.344059	0.175495	0.589928	0.741882	0.753492	0.628729	-0.0161994	-0.26032	0.293606	0.198386	0.111771	0.497991	0.999744	0.504193	0.545269	-0.00666388	-0.0863805	0.289911	0.709632	0.120461	0.685262	0.9584	0.519551	0.713306	-0.0257953	-0.0153413	0.311318	0.936126	0.129455	0.706318	0.993473	0.597614	0.73829	-0.0282596	-0.190672	0.272922	0.234183	0.14137	0.52628	0.999906	0.56272	0.575487	-0.00965621	-0.202172	0.241892	0.23844	0.202307	0.529337	0.988904	0.665047	0.573166	-0.00997588	-0.283552	0.21792	0.1113	0.249116	0.400596	0.996984	0.74663	0.452732	0.00429809	-0.128299	0.268004	0.475366	0.156886	0.638376	0.987465	0.631244	0.674901	-0.0210808	0.165753	0.316578	0.565687	0.0962083	0.661077	0.808926	0.503069	0.688201	-0.0233604	-0.0972293	0.271615	0.577017	0.156031	0.67254	0.805031	0.595775	0.696683	-0.0248021	0.053525	-0.357834	0.295268	0.200758	0.706759	0.0402621	0.115534	0.284532	0.693957	0.257238	0.920836	0.762642	0.502991	0.701418	0.720015	0.304962	-0.0269899	0.0242031	-0.215968	0.24965	0.174909	0.184343	0.484628	0.99979	0.628025	0.533106	-0.00527783	-0.130101	0.2852	0.726929	0.131828	0.696425	0.882615	0.545798	0.7181	-0.027243	-0.231422	0.257573	0.143363	0.16746	0.450518	0.99987	0.577233	0.50295	-0.00147747	-0.224266	2.84802	58.7577	0.270171	0.30461	0.352871	0.537919	0.81527	0.0611662	0.157379	0.114591	0.0590855	0.663894	0.704902	0.314486	0.931237	0.999765	0.35915	0.537055	0.561473	0.425413	0.697238	0.73781	0.357532	-0.0239217	-0.0281138	0.0155575	-0.212955	0.254773	0.47448	0.190714	0.647175	0.999172	0.672884	0.68389	-0.0222216	0.075214	0.297523	0.820846	0.114112	0.705317	0.944922	0.518501	0.731073	-0.0281565	-0.357834	0.200758	0.0402621	0.284532	0.257238	0.762642	0.701418	0.304962	0.0242031	2.84802	0.30461	0.81527	0.114591	0.704902	0.999765	0.561473	0.73781	-0.0281138	58.7577	0.352871	0.0611662	0.0590855	0.314486	0.35915	0.425413	0.357532	0.0155575	0.0478234	0.298925	0.883163	0.116724	0.709044	0.95465	0.528178	0.729694	-0.0285404	0.00490337	0.326205	0.00751134	0.0687917	0.0987517	0.0154902	0.370798	0.111701	0.0597216
ENSG00000213057	C1orf220	chromosome 1 putative open reading frame 220 [Source:HGNC Symbol;Acc:HGNC:33805]	lncRNA	400798	-0.000987597	0.172798	0.713798	0.235534	0.354342	0.963555	0.651145	0.402031	0.0100281	-0.00480462	0.175926	0.591333	0.227197	0.339865	0.9999	0.659928	0.395461	0.0119171	-2.16636	0.289612	0.153298	0.136542	0.394282	0.524405	0.43399	0.437342	0.00598941	-0.00316424	0.149229	0.0262718	0.289135	0.0787896	0.047199	0.671799	0.0905738	0.0673701	0.0170733	0.188585	0.0402938	0.183663	0.101296	0.766232	0.608583	0.138701	0.0588449	0.293245	0.143354	0.455747	0.332471	0.315629	0.999981	0.742081	0.373187	0.0152017	-0.000395444	0.163126	0.890309	0.271366	0.36549	0.97327	0.836794	0.412162	0.00860684	0.145282	0.167883	0.358868	0.244562	0.291218	0.999744	0.673752	0.344814	0.0186885	0.050785	0.170079	0.77911	0.241692	0.359703	0.968296	0.669794	0.406319	0.00934115	0.101458	0.159422	0.495859	0.315752	0.365761	0.929834	0.780138	0.419054	0.00868799	-0.160346	0.149378	0.199506	0.299958	0.230134	0.999906	0.734111	0.284638	0.0284419	-0.0593124	0.152035	0.6588	0.30716	0.348598	0.988904	0.76252	0.400604	0.0107715	-0.040771	0.156443	0.770907	0.29602	0.359113	0.996984	0.785817	0.411868	0.00941649	-0.145151	0.137576	0.2999	0.348353	0.272383	0.987465	0.802025	0.324898	0.021522	-0.26701	0.131715	0.234133	0.368968	0.246502	0.581299	0.802412	0.290678	0.0256572	-0.0852297	0.146403	0.530606	0.325028	0.343058	0.777067	0.766373	0.384035	0.0116465	-0.0823997	0.0698176	0.164432	0.184377	0.457113	0.612271	0.258055	0.219453	0.328359	0.355964	0.824759	0.918131	0.680492	0.642818	0.37482	0.402466	0.0136302	0.00994998	-0.0680958	0.152125	0.585181	0.303239	0.352043	0.99979	0.74581	0.405639	0.0104611	-0.182955	0.153571	0.528535	0.295487	0.342687	0.769592	0.732232	0.383867	0.0116959	-0.110773	0.148648	0.371097	0.309756	0.30652	0.99987	0.726993	0.362088	0.0166903	0.0102107	-2.33253	-32.3911	0.167247	0.157587	0.133783	0.971348	0.806176	0.188125	0.261732	0.293102	0.36004	0.381034	0.375155	0.233781	0.997273	0.999765	0.506552	0.651703	0.768026	0.799664	0.430321	0.429722	0.276932	0.00676193	0.00749767	0.0281533	-0.0469138	0.157481	0.840123	0.30015	0.377095	0.999172	0.771835	0.430428	0.00725414	-0.230296	0.155821	0.372828	0.284365	0.307017	0.752935	0.720841	0.354386	0.0166189	0.0698176	0.184377	0.612271	0.219453	0.355964	0.918131	0.642818	0.402466	0.00994998	-2.33253	0.157587	0.806176	0.293102	0.375155	0.999765	0.768026	0.429722	0.00749767	-32.3911	0.133783	0.188125	0.36004	0.233781	0.506552	0.799664	0.276932	0.0281533	-0.287215	0.137467	0.255846	0.348708	0.266317	0.549682	0.778174	0.307457	0.0227458	-0.00342601	0.145218	0.01718	0.300237	0.0607558	0.0322519	0.678771	0.0709921	0.0759015
ENSG00000180385	EMC3-AS1	EMC3 antisense RNA 1 [Source:HGNC Symbol;Acc:HGNC:49223]	transcribed_unprocessed_pseudogene	NA	-0.00952653	0.130175	0.00199574	0.42024	0.000299002	0.175204	0.796023	0.000845133	0.216476	0.00433314	0.0708403	0.681216	0.678842	0.0142077	0.9999	0.919855	0.0261343	0.119603	1.46977	-0.00921761	0.424544	0.968753	0.00684279	0.735659	0.985755	0.0135141	0.15929	0.00515979	0.108189	0.00180307	0.50071	0.000275958	0.00439908	0.815011	0.000468701	0.218289	0.00410647	0.0835794	0.6793	0.624103	0.0141958	0.974082	0.899152	0.0254093	0.119627	0.109048	0.0695369	0.814184	0.690111	0.0148461	0.999981	0.915826	0.0273836	0.118361	-0.000121917	0.0771636	0.971215	0.657823	0.0151589	0.995179	0.962765	0.025965	0.11777	-0.0800879	0.0782492	0.668366	0.64547	0.0141266	0.999744	0.910229	0.0258344	0.119765	-0.165614	0.0698859	0.436835	0.68096	0.0119921	0.898387	0.921017	0.0219676	0.124357	0.129527	0.116254	0.461203	0.534338	0.0136648	0.922574	0.885922	0.0250162	0.122084	-0.173422	0.0589586	0.239321	0.728083	0.0088272	0.999906	0.939348	0.0173247	0.1328	-0.10964	0.0500177	0.488079	0.774502	0.0125854	0.988904	0.956345	0.0232613	0.123009	-0.0834558	0.0559838	0.612762	0.749957	0.013734	0.996984	0.959981	0.0250821	0.120559	-0.233204	0.0305141	0.156303	0.858703	0.00688742	0.987465	0.977609	0.0137921	0.139507	-0.142479	0.0594304	0.591309	0.732075	0.0135638	0.822488	0.945756	0.0238694	0.12091	0.0901132	0.0976721	0.573667	0.576689	0.0163556	0.80307	0.895242	0.0277362	0.116938	0.0198402	-0.134757	0.0772032	0.0416181	0.8794	0.405676	0.652148	0.812649	0.0183086	0.0141495	0.970866	0.862332	0.910227	0.954821	0.0315521	0.0254468	0.113671	0.121092	-0.0799325	0.0603188	0.586537	0.728194	0.0164872	0.99979	0.943068	0.0296613	0.116707	0.342752	0.100363	0.315295	0.559241	0.0125089	0.615871	0.880443	0.0220804	0.124589	-0.112841	0.0589538	0.439578	0.731977	0.0146747	0.99987	0.935867	0.0269666	0.120052	-0.599409	-7.40273	-8.43637	0.0127037	0.0495941	0.0683567	0.0705659	0.508109	0.772216	0.940885	0.777612	0.693782	0.005101	0.0156077	0.0178869	0.855786	0.999765	0.908146	0.983084	0.95982	0.93766	0.0105101	0.0281471	0.0301682	0.149138	0.118285	0.114349	-0.231884	0.033913	0.396315	0.84866	0.0139964	0.999172	0.974525	0.0257298	0.121402	-0.00531091	0.0765498	0.986116	0.655929	0.0184686	0.995662	0.917819	0.0317779	0.113418	-0.134757	0.0416181	0.405676	0.812649	0.0141495	0.862332	0.954821	0.0254468	0.121092	-7.40273	0.0495941	0.508109	0.777612	0.0156077	0.999765	0.95982	0.0281471	0.118285	-8.43637	0.0683567	0.772216	0.693782	0.0178869	0.908146	0.93766	0.0301682	0.114349	0.0362435	0.0804082	0.903514	0.643704	0.0183671	0.961905	0.917821	0.0306649	0.113578	0.005134	0.111794	0.00217543	0.487734	0.00032002	0.00512304	0.80843	0.000537353	0.214935
ENSG00000256591		novel transcript	protein_coding	NA	0.00108207	-0.0759185	0.730077	0.653337	0.909003	0.966222	0.902351	0.91738	-0.0514916	0.000311061	-0.0705977	0.976211	0.676664	0.918973	0.9999	0.919855	0.928839	-0.053036	2.62021	-0.254702	0.15178	0.275429	0.641202	0.523098	0.594373	0.669319	-0.0244784	0.00499753	-0.0412866	0.00225575	0.795152	0.0919294	0.00536869	0.94322	0.104421	0.0621719	0.00722541	-0.0610998	0.461252	0.716308	0.869131	0.95181	0.932936	0.882793	-0.0459704	0.0805158	-0.0766616	0.860643	0.656621	0.916498	0.999981	0.904508	0.92778	-0.0526446	0.00245659	-0.0432485	0.461221	0.80096	0.869123	0.810967	0.978822	0.88313	-0.0459695	0.119205	-0.0696845	0.518563	0.678026	0.881623	0.999744	0.919979	0.893652	-0.0476102	-0.0947356	-0.0749722	0.653125	0.656256	0.90169	0.945068	0.913082	0.910619	-0.0504088	-0.273115	-0.0878684	0.112891	0.629491	0.638586	0.764845	0.920446	0.676861	-0.0213486	0.0126725	-0.0686208	0.930974	0.684851	0.91843	0.999906	0.92619	0.928967	-0.0529495	-0.0538144	-0.0840251	0.730905	0.627259	0.909068	0.990296	0.916104	0.918459	-0.0515015	-0.0716517	-0.0893744	0.660263	0.60706	0.902476	0.996984	0.924332	0.913473	-0.0505234	0.190806	-0.0307919	0.241538	0.856344	0.776751	0.987465	0.977331	0.801124	-0.0352578	-0.279999	-0.107511	0.284442	0.529085	0.803389	0.621629	0.884057	0.818828	-0.0381664	0.0658766	-0.0551611	0.677674	0.750004	0.906393	0.859201	0.945281	0.912225	-0.0517242	0.0217966	-0.107664	-0.0699723	-0.0985273	0.866177	0.502155	0.679545	0.571454	0.918673	0.880654	0.968126	0.891896	0.920493	0.868875	0.924404	0.889677	-0.0536357	-0.048058	0.106749	-0.0484338	0.462445	0.777503	0.871798	0.99979	0.958337	0.884854	-0.0468776	0.0317056	-0.0682475	0.925419	0.689777	0.920281	0.972284	0.92839	0.925535	-0.0538959	0.0516147	-0.0622707	0.721187	0.71539	0.91034	0.99987	0.930392	0.920069	-0.052325	-0.0971423	-9.48644	7.38781	-0.080814	-0.105277	-0.0630448	0.769282	0.390813	0.797753	0.6404	0.544059	0.713556	0.913866	0.851532	0.915579	0.971218	0.999765	0.919936	0.889368	0.896731	0.943432	0.921573	0.869582	0.921781	-0.0528721	-0.044294	-0.0531419	0.243946	-0.0253229	0.36686	0.885387	0.843201	0.999172	0.982473	0.85994	-0.0432718	-0.339361	-0.0856574	0.259053	0.611481	0.791141	0.688335	0.900432	0.808273	-0.0372589	-0.107664	-0.0985273	0.502155	0.571454	0.880654	0.891896	0.868875	0.889677	-0.048058	-9.48644	-0.105277	0.390813	0.544059	0.851532	0.999765	0.896731	0.869582	-0.044294	7.38781	-0.0630448	0.797753	0.713556	0.915579	0.919936	0.943432	0.921781	-0.0531419	-0.220236	-0.0924262	0.455695	0.589766	0.870142	0.716281	0.89793	0.878033	-0.0466606	0.00424319	-0.0425257	0.0110841	0.792897	0.232375	0.0218386	0.940117	0.249242	0.0280521
ENSG00000228906	NA	NA	NA	NA	-0.00416092	0.145389	0.104762	0.290553	0.00159041	0.722705	0.705972	0.00371548	0.177081	-0.0106448	0.141618	0.213498	0.306816	0.00249018	0.9999	0.735572	0.00574271	0.165926	0.597567	0.0953507	0.678207	0.605522	0.00442292	0.87529	0.826347	0.00927466	0.172259	0.000457087	0.125447	0.741827	0.367214	0.00447899	0.797665	0.733582	0.00628218	0.150882	0.00147763	0.124647	0.855179	0.37094	0.00461728	0.989916	0.775656	0.00960287	0.150089	0.228666	0.104035	0.544835	0.463727	0.00403428	0.999981	0.823738	0.00882715	0.153601	-7.7303e-05	0.121973	0.977596	0.39094	0.00467835	0.997199	0.889717	0.00922807	0.149745	0.134704	0.123228	0.375588	0.372927	0.00340287	0.999744	0.779263	0.00748257	0.157989	0.133115	0.129735	0.443044	0.349943	0.00368673	0.898387	0.760992	0.00792173	0.155929	-0.176765	0.109945	0.215098	0.467585	0.00265097	0.843461	0.860311	0.00597315	0.166178	0.0195498	0.125019	0.871204	0.370574	0.00463041	0.999906	0.783633	0.009877	0.150015	0.196806	0.173931	0.124393	0.21807	0.00177945	0.988904	0.682704	0.00422542	0.174313	0.223219	0.183024	0.0939719	0.196038	0.00147962	0.996984	0.698179	0.00358172	0.178853	0.153553	0.154409	0.252945	0.272679	0.00274882	0.987465	0.748071	0.0062104	0.16343	0.276616	0.159827	0.198815	0.256129	0.00238633	0.552602	0.718523	0.00523844	0.166998	0.0488465	0.129236	0.705687	0.361455	0.0030412	0.872764	0.79488	0.0064422	0.162657	0.0181107	0.116429	0.118294	0.148302	0.863754	0.37327	0.392913	0.296662	0.00318528	0.00232851	0.967156	0.854093	0.783363	0.711346	0.00694976	0.00530693	0.161465	0.169477	0.193598	0.157804	0.100107	0.254546	0.00105114	0.99979	0.701384	0.00269104	0.189203	0.53445	0.154676	0.0503332	0.25779	0.000653419	0.319084	0.695906	0.00165915	0.20061	0.0439108	0.124855	0.709827	0.371242	0.0030464	0.99987	0.770235	0.0068753	0.162613	-0.0275491	-7.44296	-44.3588	0.11497	0.0905734	0.0735825	0.918822	0.409381	0.0565388	0.416259	0.522591	0.591456	0.00321019	0.00243861	0.000709461	0.992367	0.999765	0.34975	0.773828	0.889849	0.904308	0.00703954	0.00560823	0.001794	0.161263	0.168304	0.198655	0.33176	0.179258	0.130813	0.209144	0.00125401	0.999172	0.694232	0.00314198	0.184898	0.254435	0.129333	0.300031	0.3488	0.00207322	0.71537	0.769825	0.00474224	0.17241	0.116429	0.148302	0.37327	0.296662	0.00232851	0.854093	0.711346	0.00530693	0.169477	-7.44296	0.0905734	0.409381	0.522591	0.00243861	0.999765	0.889849	0.00560823	0.168304	-44.3588	0.0735825	0.0565388	0.591456	0.000709461	0.34975	0.904308	0.001794	0.198655	0.353141	0.153188	0.14067	0.269976	0.00131425	0.425745	0.715556	0.00307195	0.183747	8.23416889040015e-05	0.123351	0.953253	0.375783	0.00467335	0.965551	0.737876	0.00652356	0.149773
ENSG00000227508	LINC01624	long intergenic non-protein coding RNA 1624 [Source:HGNC Symbol;Acc:HGNC:52051]	lncRNA	401289	-0.00416752	0.638035	0.413734	0.0220585	0.255615	0.910209	0.243071	0.302832	0.0241662	-0.000787634	0.616818	0.96302	0.0274681	0.309488	0.9999	0.283061	0.365117	0.0160609	-1.51778	0.829537	0.584572	0.0219935	0.216938	0.828066	0.187463	0.261446	0.0355591	-0.00175183	0.605344	0.522421	0.0293028	0.275639	0.601887	0.253292	0.292554	0.0210224	-0.0100786	0.602944	0.528186	0.0300946	0.276534	0.957392	0.293966	0.326796	0.0208858	-0.364957	0.645403	0.624891	0.0234483	0.289427	0.999981	0.25096	0.346779	0.0189522	-0.0244062	0.34917	1.47699656006189e-06	0.152835	3.62155260246882e-05	0.00472086	0.726333	0.000121142	0.262167	0.178352	0.615971	0.553207	0.0264664	0.280245	0.999744	0.275882	0.334008	0.0203228	-0.767988	0.575511	0.0231062	0.0328143	0.0584845	0.749893	0.305701	0.085656	0.0771299	0.339089	0.695507	0.229506	0.0221926	0.244355	0.853016	0.321785	0.297975	0.0263376	-0.0438759	0.610484	0.853883	0.0288334	0.30674	0.999906	0.297279	0.363214	0.0164491	0.0958343	0.640317	0.706842	0.0251616	0.297571	0.988904	0.305255	0.349928	0.017762	0.127698	0.649869	0.630468	0.0236861	0.290058	0.996984	0.340308	0.343245	0.0188592	0.188396	0.654187	0.478866	0.0208698	0.268365	0.987465	0.302248	0.320657	0.0221447	0.247889	0.648593	0.56163	0.0223031	0.281432	0.806883	0.280937	0.325809	0.0201438	0.0437863	0.630809	0.864971	0.0272212	0.307416	0.947045	0.3014	0.348942	0.0165618	0.0134183	0.175897	0.620942	0.666568	0.949066	0.499546	0.0261946	0.0203227	0.309567	0.272143	0.988866	0.891156	0.266008	0.244287	0.356183	0.320116	0.0162546	0.0218295	0.0678454	0.63464	0.773968	0.0251913	0.302814	0.99979	0.28641	0.356718	0.0172242	-0.367389	0.595391	0.503558	0.0339148	0.272811	0.75406	0.312045	0.314014	0.0217253	0.372946	0.679604	0.109573	0.0145701	0.142225	0.99987	0.204001	0.188853	0.0473823	1.13006	-27.8766	-87.3597	0.741479	0.518256	0.533353	0.0331084	0.118472	0.0592164	0.00790068	0.0655735	0.0532592	0.0728296	0.14801	0.102092	0.855786	0.999765	0.35588	0.140018	0.45599	0.411631	0.104309	0.1944	0.135511	0.0708109	0.0459078	0.0592752	-0.019528	0.61705	0.964609	0.0338598	0.309751	0.999172	0.371991	0.364724	0.0162284	-0.551578	0.595908	0.258618	0.0318312	0.213222	0.688335	0.303382	0.25865	0.0318696	0.175897	0.666568	0.499546	0.0203227	0.272143	0.891156	0.244287	0.320116	0.0218295	-27.8766	0.518256	0.118472	0.0655735	0.14801	0.999765	0.45599	0.1944	0.0459078	-87.3597	0.533353	0.0592164	0.0532592	0.102092	0.35588	0.411631	0.135511	0.0592752	-0.218025	0.598884	0.649645	0.034138	0.292367	0.842538	0.324612	0.333296	0.0187542	-0.0021057	0.601768	0.447203	0.0301556	0.262467	0.530111	0.255963	0.279644	0.0230708
ENSG00000137727	ARHGAP20	Rho GTPase activating protein 20 [Source:HGNC Symbol;Acc:HGNC:18357]	protein_coding	57569	-0.00133941	-0.0279482	0.749917	0.901737	0.333431	0.967724	0.976761	0.381258	0.0127734	0.0254683	-0.0801974	0.0655376	0.717981	0.122103	0.9999	0.932505	0.165752	0.0523035	5.01888	-0.464719	0.0334038	0.121391	0.0847875	0.394572	0.412739	0.117161	0.07456	0.00755323	0.00825592	0.00051201	0.968553	0.00478365	0.00143575	0.994087	0.00667395	0.149163	-0.00910677	-0.046493	0.488316	0.836502	0.30004	0.95372	0.964622	0.350591	0.0174059	0.749637	-0.0967865	0.220364	0.67243	0.222466	0.999981	0.91179	0.277861	0.0297984	0.00103004	-0.0239774	0.817899	0.917151	0.337901	0.952709	0.994751	0.384551	0.0121774	-0.0960064	-0.0355075	0.698201	0.87469	0.328989	0.999744	0.971511	0.382399	0.0133711	-0.125039	-0.0417133	0.657955	0.853289	0.324866	0.945379	0.96472	0.37243	0.0139306	0.0600756	0.0218196	0.796357	0.929845	0.381903	0.977941	0.990347	0.435057	0.00665381	0.00721947	-0.0344012	0.970619	0.879247	0.342699	0.999906	0.972966	0.399439	0.0115433	0.123575	-0.00311929	0.555266	0.989242	0.311414	0.988904	0.998105	0.363903	0.0157901	0.259617	0.0348099	0.232762	0.880162	0.227768	0.996984	0.984292	0.279864	0.0288568	0.120836	-0.0103536	0.581116	0.963998	0.315226	0.987465	0.993712	0.368068	0.0152577	0.665345	0.0538061	0.0557122	0.811056	0.111627	0.388137	0.964374	0.146771	0.0554678	0.374558	0.0389831	0.0675621	0.860322	0.165068	0.349961	0.973982	0.203653	0.0418187	0.204417	-0.245366	-0.0435455	-0.111859	0.224034	0.240103	0.842449	0.62057	0.290031	0.298255	0.71335	0.805933	0.964295	0.889169	0.336909	0.346385	0.0191016	0.0178873	0.0411078	-0.039352	0.828694	0.860835	0.426551	0.99979	0.974503	0.478015	0.00127946	0.791607	0.00662627	0.0705549	0.97582	0.168845	0.345236	0.993869	0.207611	0.0409601	0.00121317	-0.0476301	0.994877	0.830953	0.431603	0.99987	0.96033	0.48459	0.000691655	-0.55641	-10.4818	9.95568	-0.107309	-0.086327	-0.037872	0.195988	0.468036	0.79142	0.631378	0.703384	0.865845	0.274336	0.37682	0.424067	0.862626	0.999765	0.916281	0.886373	0.943763	0.975568	0.325456	0.431297	0.46323	0.0214882	0.00728856	0.00156991	-0.0342396	-0.0541527	0.922924	0.814323	0.430594	0.999172	0.968516	0.481871	0.000808793	0.259276	-0.0361866	0.51013	0.87005	0.386137	0.820976	0.973658	0.43191	0.00612899	-0.245366	-0.111859	0.240103	0.62057	0.298255	0.805933	0.889169	0.346385	0.0178873	-10.4818	-0.086327	0.468036	0.703384	0.37682	0.999765	0.943763	0.431297	0.00728856	9.95568	-0.037872	0.79142	0.865845	0.424067	0.916281	0.975568	0.46323	0.00156991	0.605249	0.0126324	0.114207	0.954402	0.214852	0.393345	0.991511	0.254829	0.0315651	0.0082182	0.0180914	0.000170828	0.93031	0.00206519	0.000528528	0.983928	0.00303943	0.170615
ENSG00000228172		novel transcript	lncRNA	NA	0.000926495	-0.353899	0.699751	0.00747994	1.65340261887824e-06	0.960674	0.146129	7.84150783870086e-06	0.322549	0.00107404	-0.35077	0.893079	0.00810233	1.75465762871493e-06	0.9999	0.168249	8.51782702357507e-06	0.321449	-0.949743	-0.360461	0.491166	0.0441257	4.24935641128467e-06	0.774372	0.257805	2.03480113908375e-05	0.342361	0.000593767	-0.345456	0.645093	0.0087122	1.60637655831532e-06	0.71404	0.148335	3.98358410873761e-06	0.323083	-0.00488005	-0.354917	0.516125	0.00708573	1.46025863135616e-06	0.957392	0.161651	7.02802245755175e-06	0.324842	0.63819	-0.401291	0.0664663	0.00255983	3.79303673563356e-07	0.999981	0.0927872	2.09609355435835e-06	0.349107	0.0036191	-0.309391	0.154586	0.0194739	7.01828782946567e-07	0.565657	0.407209	3.46929191208987e-06	0.338168	-0.0902003	-0.349148	0.523718	0.00787768	1.47031151831424e-06	0.999744	0.165559	7.17432022749675e-06	0.324716	0.0321581	-0.347202	0.842232	0.00848896	1.73754335934509e-06	0.977585	0.171495	8.29539401893851e-06	0.321631	0.167587	-0.357691	0.204262	0.0121687	7.60637975339348e-07	0.836259	0.258215	3.92116791747038e-06	0.340032	-0.242801	-0.376223	0.0278802	0.0035467	1.93019207512668e-07	0.999906	0.123569	1.11307029698131e-06	0.360863	-0.105261	-0.376212	0.378905	0.00537845	1.24351078988306e-06	0.988904	0.170469	6.1305627928921e-06	0.327793	-0.0782521	-0.369979	0.530654	0.00650831	1.47932807129811e-06	0.996984	0.213964	7.15816969981357e-06	0.324603	-0.115058	-0.372545	0.357383	0.00540438	1.20290010461684e-06	0.987465	0.181592	5.92508039220122e-06	0.328401	0.169655	-0.326174	0.397849	0.0145639	1.27766354195818e-06	0.703942	0.236848	5.97640909487003e-06	0.327296	-0.0684603	-0.364575	0.572704	0.00714568	1.89365419246039e-06	0.802456	0.176165	8.74569791971829e-06	0.323224	0.00332087	-0.0777744	-0.348639	-0.369007	0.973267	0.526927	0.00855288	0.0068287	2.18714839418654e-06	1.82422618440475e-06	0.994686	0.896496	0.165229	0.159638	1.02444415779931e-05	8.74334254612422e-06	0.32052	0.323923	-0.0677004	-0.362658	0.543196	0.00700179	1.84984644189267e-06	0.99979	0.169789	8.98410482493437e-06	0.323662	0.092962	-0.342315	0.720042	0.0103824	2.06421694939792e-06	0.879779	0.191335	9.44121737726384e-06	0.321607	-0.0759986	-0.36072	0.492309	0.00691104	1.76611990843819e-06	0.99987	0.151032	8.61770422489799e-06	0.324528	0.240439	4.37026	35.2701	-0.323003	-0.332655	-0.31346	0.342073	0.606364	0.107483	0.0160887	0.0142536	0.0173766	1.45134002522724e-06	1.93955459227423e-06	6.71188664833076e-07	0.890663	0.999765	0.417298	0.193496	0.259231	0.259353	7.08839919363332e-06	9.2939596607226e-06	3.36337942208983e-06	0.328181	0.322776	0.342297	-0.0145417	-0.351398	0.944166	0.0109227	2.18339446578797e-06	0.999172	0.251549	1.03858493953325e-05	0.320552	-0.0787832	-0.352244	0.733279	0.00806085	2.07581487247177e-06	0.914879	0.172212	9.70984807478588e-06	0.321502	-0.0777744	-0.369007	0.526927	0.0068287	1.82422618440475e-06	0.896496	0.159638	8.74334254612422e-06	0.323923	4.37026	-0.332655	0.606364	0.0142536	1.93955459227423e-06	0.999765	0.259231	9.2939596607226e-06	0.322776	35.2701	-0.31346	0.107483	0.0173766	6.71188664833076e-07	0.417298	0.259353	3.36337942208983e-06	0.342297	0.065647	-0.342152	0.771965	0.0108593	2.10634647302017e-06	0.903601	0.204759	9.54369440715543e-06	0.321228	0.000641218	-0.344714	0.623049	0.00887178	1.58498089107508e-06	0.694452	0.149014	3.87692363269552e-06	0.323331
ENSG00000174992	ZG16	zymogen granule protein 16 [Source:HGNC Symbol;Acc:HGNC:30961]	protein_coding	653808	-0.00985139	0.713235	0.0801892	0.0196308	0.0272304	0.681264	0.228178	0.0440968	0.100757	-0.0517489	0.751193	0.00502617	0.0116516	0.00414492	0.9999	0.191304	0.00896885	0.152899	-0.0202896	0.738494	0.994898	0.0726315	0.152532	0.998257	0.326795	0.193664	0.0509648	0.00294198	0.676724	0.33349	0.028047	0.0592783	0.416258	0.249031	0.0694139	0.0766959	-0.0189403	0.636335	0.285534	0.0384803	0.0550897	0.925669	0.327453	0.0819649	0.0790471	-1.30028	0.766592	0.114853	0.0144129	0.0337392	0.999981	0.201936	0.0552999	0.0943125	-0.0127551	0.520642	0.0325122	0.0886732	0.0153205	0.297471	0.634454	0.0261943	0.117469	0.266539	0.660606	0.425313	0.0319245	0.0659216	0.999744	0.298496	0.0972052	0.0732521	-0.636507	0.62671	0.0929181	0.0392986	0.0297664	0.817611	0.331299	0.0480727	0.0980952	0.130724	0.68084	0.678335	0.045063	0.101174	0.967361	0.412363	0.139748	0.0595909	0.021358	0.662198	0.935779	0.032981	0.0821293	0.999906	0.312594	0.118206	0.0659814	-0.129638	0.626122	0.647379	0.0482049	0.0765491	0.988904	0.396267	0.109681	0.0683306	0.043844	0.671618	0.88205	0.0354405	0.0816894	0.996987	0.391022	0.116169	0.0661615	0.0719697	0.674599	0.808143	0.0323011	0.0806507	0.994321	0.357887	0.114572	0.06659	0.19435	0.685795	0.682667	0.0297806	0.0776783	0.87095	0.317426	0.107181	0.0678435	-0.00105174	0.650136	0.997057	0.0394577	0.0822065	0.999093	0.349589	0.111484	0.0667345	-0.142576	0.128446	0.647397	0.683903	0.539375	0.656354	0.0355541	0.0314121	0.0721022	0.0767464	0.856987	0.929216	0.304685	0.295328	0.102065	0.108343	0.0711459	0.0690555	-0.0692892	0.636104	0.791095	0.042165	0.0802326	0.99979	0.352486	0.114991	0.0675576	-0.0758346	0.645164	0.900894	0.0383051	0.0817668	0.963776	0.329017	0.110585	0.0669163	0.170185	0.677277	0.512418	0.0294084	0.0707892	0.99987	0.280056	0.104088	0.0717582	0.0532575	-7.86284	-52.3073	0.656074	0.621496	0.598104	0.928751	0.692934	0.311463	0.0374299	0.0496428	0.0540081	0.0819797	0.0778779	0.0573381	0.992543	0.999765	0.617055	0.285469	0.413627	0.412734	0.115741	0.112149	0.0823424	0.0668281	0.0685629	0.0786832	-0.405299	0.575441	0.404545	0.071543	0.0644654	0.999172	0.489164	0.0953078	0.0748547	-0.544225	0.625958	0.314492	0.0417472	0.0575996	0.722954	0.343583	0.0840817	0.0785355	0.128446	0.683903	0.656354	0.0314121	0.0767464	0.929216	0.295328	0.108343	0.0690555	-7.86284	0.621496	0.692934	0.0496428	0.0778779	0.999765	0.413627	0.112149	0.0685629	-52.3073	0.598104	0.311463	0.0540081	0.0573381	0.617055	0.412734	0.0823424	0.0786832	-0.223784	0.628028	0.673705	0.044545	0.077301	0.85706	0.364597	0.105347	0.0688133	0.00227454	0.674546	0.460562	0.028995	0.0680711	0.542884	0.251049	0.0788623	0.0722032
ENSG00000196497	IPO4	importin 4 [Source:HGNC Symbol;Acc:HGNC:19426]	protein_coding	79711	-0.00430213	0.123325	0.142277	0.432815	8.8127386221263e-07	0.761493	0.802348	4.39812520441257e-06	0.334062	-0.0123997	0.121887	0.204124	0.440107	1.12798526375921e-06	0.9999	0.817546	5.6660698690908e-06	0.329576	1.69095	-0.0228385	0.309448	0.914376	1.82015685091322e-05	0.659244	0.964551	7.43135467819867e-05	0.311117	0.005474	0.13149	0.00032408	0.369861	5.98057691466201e-09	0.000954125	0.736209	2.29325254858934e-08	0.417465	-0.0115678	0.0856601	0.208422	0.585902	1.14366744607187e-06	0.905144	0.885729	5.62001532427287e-06	0.329324	-0.272773	0.122391	0.52678	0.450047	1.95874100404546e-06	0.999981	0.814587	9.43806515288785e-06	0.319406	-0.00325344	0.0644936	0.298793	0.688542	1.43823241495077e-06	0.708889	0.969249	6.6497474723257e-06	0.325122	0.0547109	0.100153	0.753036	0.527021	2.24629930888689e-06	0.999744	0.860525	1.05690871598147e-05	0.316851	-0.302633	0.0842572	0.124454	0.590072	8.01632343664239e-07	0.83146	0.886664	4.08192915865838e-06	0.335774	0.0153081	0.123559	0.925468	0.478944	2.88003955947966e-06	0.992495	0.864647	1.31725880577124e-05	0.315316	0.0106591	0.101187	0.938269	0.524991	2.34314532971755e-06	0.999906	0.861025	1.1052256438568e-05	0.316061	0.203248	0.152774	0.164983	0.343559	9.7677068874189e-07	0.988904	0.79025	4.90649226218343e-06	0.332197	0.261996	0.170653	0.0848536	0.289541	6.06608717798025e-07	0.996984	0.78152	3.14819181404483e-06	0.34078	0.295566	0.160797	0.0520417	0.309238	4.19322936430376e-07	0.987465	0.776026	2.25321100603575e-06	0.347339	0.493591	0.166027	0.0429567	0.293724	3.61549463287072e-07	0.367471	0.748373	1.89052478842695e-06	0.34995	0.181777	0.136333	0.215861	0.394339	1.4572810426987e-06	0.529061	0.814512	6.88469331843534e-06	0.328106	0.134362	-0.0382024	0.0970168	0.0842355	0.262503	0.798293	0.535415	0.603976	1.65256696078574e-06	2.83762538577374e-06	0.732481	0.96289	0.861455	0.882311	7.95357580062644e-06	1.3108266824247e-05	0.325768	0.315598	0.214774	0.138458	0.109897	0.380409	9.13276134436136e-07	0.99979	0.80152	4.69175882792056e-06	0.336704	0.630614	0.137581	0.0427199	0.375921	4.48804427226035e-07	0.307031	0.789563	2.33037806659967e-06	0.349517	0.0582452	0.103411	0.665161	0.515507	2.68491713029882e-06	0.99987	0.850549	1.26585963772938e-05	0.316648	-0.153118	-2.43312	-2.19347	0.0778356	0.0852678	0.0920137	0.619173	0.81344	0.934857	0.628453	0.598972	0.565222	2.61317419242335e-06	2.85002345235246e-06	2.91404268857119e-06	0.949688	0.999765	0.975938	0.884741	0.914233	0.897779	1.21198622932591e-05	1.32242613625435e-05	1.28506935520161e-05	0.317161	0.315515	0.315093	0.225531	0.135906	0.370054	0.406854	2.02976138570878e-06	0.999172	0.834651	9.72621266491407e-06	0.321923	0.24269	0.105097	0.386585	0.504727	2.08002218916256e-06	0.761262	0.856884	9.72734135035206e-06	0.321464	-0.0382024	0.0842355	0.798293	0.603976	2.83762538577374e-06	0.96289	0.882311	1.3108266824247e-05	0.315598	-2.43312	0.0852678	0.81344	0.598972	2.85002345235246e-06	0.999765	0.914233	1.32242613625435e-05	0.315515	-2.19347	0.0920137	0.934857	0.565222	2.91404268857119e-06	0.975938	0.897779	1.28506935520161e-05	0.315093	0.488295	0.142978	0.0731415	0.362949	6.76675335214134e-07	0.336752	0.788742	3.37219329927312e-06	0.34215	0.00543757	0.135256	0.000425989	0.358137	7.60010873055342e-09	0.00119481	0.725507	2.77953704074344e-08	0.413754
ENSG00000235902		novel transcript	lncRNA	NA	0.00233329	0.095766	0.308548	0.437353	0.893549	0.86722	0.803707	0.902923	-0.0492456	-0.00275122	0.113283	0.718771	0.361699	0.961724	0.9999	0.771591	0.966742	-0.0611368	1.02893	0.0377102	0.44187	0.825574	0.713874	0.747989	0.931606	0.736091	-0.0329561	0.00297784	0.125562	0.0139308	0.292585	0.323912	0.0269699	0.67534	0.34092	0.0140608	0.00114463	0.109842	0.873635	0.37511	0.967315	0.991276	0.778941	0.969879	-0.0625136	0.137391	0.0971392	0.682526	0.442159	0.959589	0.999981	0.810419	0.965436	-0.060641	0.00192819	0.129459	0.429808	0.304289	0.928792	0.794968	0.851754	0.936489	-0.0546495	-0.0203555	0.108362	0.880555	0.38032	0.967454	0.999744	0.782763	0.970532	-0.0625494	-0.378347	0.0887595	0.0125731	0.455814	0.307943	0.749893	0.821667	0.356209	0.0162788	-0.149029	0.139622	0.235371	0.295984	0.762678	0.855994	0.76466	0.789114	-0.0341631	0.152628	0.125617	0.151888	0.305779	0.784401	0.999906	0.73805	0.81107	-0.0360828	-0.190165	0.0590339	0.0944266	0.635896	0.69274	0.988904	0.919548	0.723988	-0.0265509	-0.138362	0.0711047	0.244998	0.573882	0.862702	0.996984	0.913905	0.87858	-0.0451516	0.135072	0.136214	0.257983	0.276406	0.87004	0.987465	0.750515	0.883846	-0.0460876	-0.100624	0.0949608	0.600574	0.450713	0.953184	0.827355	0.849174	0.956586	-0.0592344	0.131421	0.140769	0.255226	0.264563	0.860876	0.568364	0.715179	0.870753	-0.0454668	0.114173	-0.281907	0.112701	0.0367379	0.225351	0.0145044	0.359628	0.764989	0.842293	0.323403	0.71335	0.735883	0.765464	0.939364	0.85499	0.371014	-0.0431616	0.0143123	0.0692303	0.124576	0.514807	0.322056	0.93809	0.99979	0.762396	0.94376	-0.0569727	-0.112753	0.102557	0.648776	0.412305	0.952705	0.841489	0.814804	0.955921	-0.0598595	0.0936099	0.125107	0.375182	0.315839	0.909323	0.99987	0.731	0.919219	-0.052169	-0.103218	-5.01369	7.98099	0.0992768	0.0918942	0.118288	0.669917	0.535625	0.70498	0.432956	0.470216	0.34723	0.954304	0.940978	0.956632	0.958214	0.999765	0.875891	0.783262	0.867285	0.791377	0.958219	0.948041	0.960232	-0.0602028	-0.0575123	-0.0607144	0.0634733	0.122048	0.748729	0.345636	0.959034	0.999172	0.799657	0.963014	-0.0612581	-0.328381	0.0955757	0.134183	0.43607	0.752348	0.627319	0.822881	0.773196	-0.0330622	-0.281907	0.0367379	0.0145044	0.764989	0.323403	0.735883	0.939364	0.371014	0.0143123	-5.01369	0.0918942	0.535625	0.470216	0.940978	0.999765	0.867285	0.948041	-0.0575123	7.98099	0.118288	0.70498	0.34723	0.956632	0.875891	0.791377	0.960232	-0.0607144	-0.169289	0.093403	0.432952	0.456473	0.923602	0.697595	0.841966	0.928287	-0.0544416	0.00275252	0.126278	0.0251663	0.293179	0.426051	0.0452246	0.673276	0.441213	0.00131019
ENSG00000213513	IMPDH1P5	inosine monophosphate dehydrogenase 1 pseudogene 5 [Source:HGNC Symbol;Acc:HGNC:33960]	processed_pseudogene	NA	0.00458266	-0.0112835	0.12583	0.943829	0.0993545	0.743791	0.988869	0.134345	0.0595122	0.00424718	0.00607571	0.671681	0.970166	0.200505	0.9999	0.995507	0.252984	0.0338932	1.20135	-0.0894431	0.469198	0.673719	0.119427	0.762249	0.862936	0.156677	0.0610682	0.00499308	0.0423134	0.00145942	0.780856	0.00535313	0.00364348	0.936829	0.00741461	0.146207	-0.00263134	0.0103184	0.78043	0.949217	0.206886	0.98441	0.989636	0.255447	0.0326691	-0.24568	0.0337563	0.576978	0.838256	0.192515	0.999981	0.962023	0.245704	0.0354701	-0.000852234	0.00427991	0.790579	0.979349	0.207342	0.944085	0.999442	0.252012	0.0325827	-0.0607349	0.0133919	0.732438	0.933934	0.204414	0.999744	0.986467	0.255294	0.0331397	-0.114862	0.0076073	0.570625	0.962473	0.191889	0.925777	0.992579	0.237701	0.0355958	0.0623077	0.0660452	0.708792	0.710056	0.21198	0.971761	0.943776	0.264464	0.0321028	-0.0455367	0.00844778	0.745992	0.958497	0.205166	0.999906	0.994435	0.258222	0.0329961	0.0251641	0.0201129	0.867156	0.903734	0.210058	0.993818	0.983538	0.260367	0.0320713	-0.13489	-0.0228056	0.388472	0.890951	0.168076	0.996984	0.985803	0.215598	0.040639	0.0410268	0.0220181	0.794142	0.89372	0.207496	0.994321	0.983257	0.25789	0.0325535	0.0594868	0.0215363	0.81359	0.896216	0.208291	0.931058	0.984367	0.251215	0.0324034	-0.0111178	0.0168363	0.941239	0.918618	0.185582	0.978596	0.985412	0.225309	0.0373313	0.0487573	-0.12169	0.0204329	-0.0123467	0.691738	0.424876	0.898947	0.940436	0.176955	0.151886	0.915631	0.866348	0.97796	0.985525	0.220423	0.194208	0.0391674	0.0449459	0.0723142	0.0343125	0.601016	0.833551	0.170577	0.99979	0.969113	0.219143	0.0405714	0.252994	0.0368143	0.431358	0.820167	0.152751	0.705388	0.962633	0.190513	0.0447342	0.0598925	0.0288787	0.663214	0.858787	0.175156	0.99987	0.967491	0.225193	0.0395593	-0.0299525	-5.46533	4.27896	0.0162106	-0.000664069	0.0236893	0.924263	0.603729	0.876009	0.921505	0.996795	0.884681	0.185373	0.170796	0.184488	0.992401	0.999765	0.951133	0.977718	0.999454	0.980016	0.233043	0.219493	0.225461	0.0373749	0.0405224	0.0375603	0.194855	0.0554414	0.448895	0.740483	0.155013	0.999172	0.951192	0.20184	0.0441846	0.105934	0.0241668	0.712053	0.880989	0.178127	0.909373	0.975832	0.221683	0.0389138	-0.12169	-0.0123467	0.424876	0.940436	0.151886	0.866348	0.985525	0.194208	0.0449459	-5.46533	-0.000664069	0.603729	0.996795	0.170796	0.999765	0.999454	0.219493	0.0405224	4.27896	0.0236893	0.876009	0.884681	0.184488	0.951133	0.980016	0.225461	0.0375603	0.192988	0.0386892	0.492031	0.812388	0.160131	0.743442	0.961355	0.198161	0.0429653	0.00464703	0.0437193	0.00358902	0.776123	0.0103089	0.00801335	0.934653	0.0136061	0.128547
ENSG00000124785	NRN1	neuritin 1 [Source:HGNC Symbol;Acc:HGNC:17972]	protein_coding	51299	-0.00490288	0.298862	0.0997695	0.0632096	0.00514527	0.716289	0.386835	0.0104543	0.14725	-0.00457069	0.280337	0.646989	0.0859929	0.0138323	0.9999	0.45677	0.0255508	0.120358	-5.05383	0.658103	0.00316984	0.00273875	0.00127095	0.309665	0.0698314	0.00313682	0.207387	-0.00569411	0.239493	0.000231708	0.109089	5.17411173970535e-05	0.000707605	0.453126	9.91093434508465e-05	0.254723	0.00344267	0.276527	0.714218	0.0893538	0.0142439	0.977639	0.460623	0.0254888	0.119532	-0.0991297	0.280406	0.821385	0.0920346	0.0147099	0.999981	0.454763	0.0271613	0.118622	0.00142404	0.287799	0.655855	0.0831721	0.0138921	0.894305	0.626693	0.0240305	0.120237	-0.0633458	0.27207	0.720355	0.0937126	0.0142767	0.999744	0.471339	0.0260654	0.119467	0.50996	0.298769	0.00995058	0.0564397	0.0010178	0.749893	0.384759	0.00255291	0.187924	-0.177792	0.202564	0.283556	0.251465	0.0162373	0.871406	0.731132	0.0290175	0.117147	-0.0798299	0.263271	0.56835	0.105844	0.0132242	0.999906	0.508157	0.0246125	0.121622	-0.204531	0.219142	0.16983	0.183199	0.00715913	0.988904	0.645492	0.0142621	0.138469	-0.204388	0.217136	0.188231	0.189668	0.00760851	0.996984	0.692039	0.0150264	0.136829	-0.248768	0.221082	0.109445	0.173849	0.00545874	0.987465	0.652493	0.0112428	0.145692	-0.534749	0.200716	0.0308925	0.211361	0.00232475	0.347779	0.67135	0.00511946	0.167654	-0.184513	0.227681	0.221641	0.168002	0.00859122	0.534608	0.612592	0.0159483	0.135056	-0.173885	0.046558	0.266805	0.282594	0.157289	0.761837	0.0981529	0.0929865	0.00702586	0.0148723	0.692463	0.955635	0.47185	0.464549	0.013801	0.0265722	0.140547	0.119669	-0.17866	0.233632	0.196933	0.153758	0.00802753	0.99979	0.593102	0.0159447	0.136917	-0.416167	0.241818	0.196587	0.137658	0.00801935	0.501576	0.553841	0.0150059	0.136945	-0.205377	0.237984	0.135056	0.142383	0.00640086	0.99987	0.543878	0.0131701	0.143066	-0.201442	2.89739	1.04336	0.248906	0.281087	0.271486	0.524421	0.784507	0.969824	0.134217	0.0942076	0.101261	0.0131698	0.0149709	0.0154014	0.928881	0.999765	0.990582	0.499915	0.523032	0.518416	0.0239584	0.0271257	0.0264588	0.123132	0.11948	0.118667	-0.430569	0.190831	0.0938175	0.252071	0.00508294	0.999172	0.733159	0.0106856	0.149233	-0.425143	0.251364	0.138199	0.119504	0.00649239	0.627319	0.528236	0.0128343	0.142683	0.046558	0.282594	0.761837	0.0929865	0.0148723	0.955635	0.464549	0.0265722	0.119669	2.89739	0.281087	0.784507	0.0942076	0.0149709	0.999765	0.523032	0.0271257	0.11948	1.04336	0.271486	0.969824	0.101261	0.0154014	0.990582	0.518416	0.0264588	0.118667	-0.5717	0.21334	0.0405933	0.185132	0.00289452	0.287085	0.629491	0.00616789	0.163928	-0.00540403	0.237211	0.000594188	0.11653	0.000111945	0.00161077	0.465018	0.00020197	0.238246
ENSG00000223138	RNA5SP450	RNA, 5S ribosomal pseudogene 450 [Source:HGNC Symbol;Acc:HGNC:43350]	rRNA_pseudogene	NA	0.00373113	0.229522	0.352958	0.289339	0.00540343	0.890878	0.704884	0.0109015	0.14596	0.00275344	0.2449	0.837071	0.261288	0.00750154	0.9999	0.695864	0.0150074	0.137211	3.23361	0.0170648	0.144767	0.951744	0.00250267	0.517217	0.978936	0.0056439	0.188631	0.00818502	0.29687	7.07745554465657e-05	0.132725	8.89062124566438e-06	0.00024736	0.490143	1.93512151519294e-05	0.290494	-0.0084906	0.239248	0.500157	0.269557	0.00636431	0.957086	0.699394	0.0126641	0.141619	-0.420422	0.284295	0.474529	0.199722	0.00622132	0.999981	0.614768	0.0129028	0.142225	-0.00161277	0.232169	0.70666	0.294537	0.00721082	0.915201	0.850215	0.0134857	0.138275	-0.386152	0.248585	0.100897	0.243718	0.00256901	0.999744	0.673233	0.00584644	0.16514	-0.4681	0.225434	0.0809638	0.29003	0.00222046	0.817611	0.716925	0.00507066	0.168805	0.15757	0.388528	0.47569	0.100943	0.00396311	0.92402	0.556505	0.00851648	0.155789	-0.0848011	0.240211	0.651417	0.269417	0.00703357	0.999906	0.709972	0.0142493	0.138944	-0.0739924	0.230546	0.712594	0.300543	0.00722788	0.988904	0.756973	0.0143866	0.138212	-0.232017	0.187183	0.266005	0.399063	0.00464653	0.996984	0.850367	0.00978499	0.149924	-0.0579048	0.23785	0.782744	0.281585	0.00740154	0.993823	0.753843	0.0146831	0.137573	0.0660237	0.258597	0.844661	0.242936	0.00751317	0.941444	0.70718	0.0143215	0.13717	0.056919	0.273651	0.775395	0.211381	0.00744797	0.905626	0.658175	0.0140568	0.138962	0.0443937	-0.139083	0.261388	0.22416	0.784999	0.490794	0.221847	0.307225	0.0074687	0.00636623	0.943713	0.887982	0.647119	0.716953	0.0145522	0.0127263	0.138886	0.143212	-0.0151744	0.257333	0.93395	0.236319	0.00767204	0.99979	0.684563	0.015322	0.138154	0.338385	0.283734	0.426287	0.187681	0.00597558	0.701605	0.623243	0.0116107	0.144914	-0.0450263	0.253343	0.804626	0.240453	0.00750812	0.99987	0.665231	0.0151238	0.138743	-0.380172	-0.604196	6.38904	0.219814	0.25824	0.266845	0.36049	0.965433	0.860213	0.311531	0.240586	0.218997	0.00550734	0.00768727	0.00759876	0.89414	0.999765	0.945062	0.698566	0.723167	0.686736	0.0112273	0.015247	0.0143323	0.147098	0.1381	0.138416	-0.0370222	0.253614	0.913549	0.255551	0.00765706	0.999172	0.73647	0.0152803	0.138208	0.406843	0.278717	0.282409	0.191345	0.0048427	0.702487	0.628136	0.00992194	0.150516	-0.139083	0.22416	0.490794	0.307225	0.00636623	0.887982	0.716953	0.0127263	0.143212	-0.604196	0.25824	0.965433	0.240586	0.00768727	0.999765	0.723167	0.015247	0.1381	6.38904	0.266845	0.860213	0.218997	0.00759876	0.945062	0.686736	0.0143323	0.138416	0.382647	0.29868	0.30223	0.166945	0.00502406	0.592731	0.604799	0.00995718	0.149542	0.00838293	0.304137	5.66118697554948e-05	0.122842	7.35348395146635e-06	0.00019883	0.474538	1.60727583878778e-05	0.294209
ENSG00000248749		novel transcript	lncRNA	NA	0.0033529	-0.267302	0.302009	0.12822	0.192494	0.863644	0.519726	0.237504	0.0354742	-0.00153164	-0.246408	0.887595	0.163445	0.263749	0.9999	0.585005	0.318859	0.0228682	1.77778	-0.317108	0.357687	0.201706	0.375444	0.69124	0.518814	0.419094	0.00864148	-0.00265145	-0.264373	0.126834	0.128116	0.12837	0.184597	0.48297	0.14282	0.0505183	0.00516195	-0.24272	0.61269	0.167733	0.24605	0.964927	0.589202	0.29612	0.0257322	0.765622	-0.311998	0.105255	0.0793985	0.116486	0.999981	0.426093	0.160185	0.0539703	-0.00418905	-0.294813	0.22514	0.0989191	0.169479	0.642206	0.652333	0.212242	0.0403265	-0.159961	-0.249601	0.403939	0.153968	0.215586	0.999744	0.568797	0.26693	0.0310462	0.0314626	-0.247478	0.88582	0.160055	0.2637	0.983557	0.577414	0.311948	0.022876	0.297935	-0.11792	0.0944561	0.531097	0.167305	0.74583	0.884969	0.215539	0.0413081	0.0394706	-0.244667	0.795055	0.165785	0.260115	0.999906	0.59503	0.316026	0.0234445	0.287323	-0.174489	0.0743506	0.323608	0.0964527	0.988904	0.777032	0.133984	0.0605306	0.285408	-0.172132	0.0892252	0.333289	0.106618	0.996984	0.810094	0.146142	0.0570704	0.315061	-0.184292	0.0609496	0.292163	0.0862352	0.987465	0.763193	0.121617	0.0643399	0.26427	-0.213755	0.331112	0.230453	0.199821	0.657798	0.694325	0.242517	0.0340263	0.0835798	-0.234627	0.609389	0.191239	0.25615	0.823525	0.638086	0.297403	0.0243802	0.0387924	0.144367	-0.253185	-0.216318	0.771383	0.382919	0.149953	0.229512	0.269711	0.220632	0.938605	0.8587	0.553725	0.653932	0.316361	0.267245	0.0222102	0.0304998	0.104598	-0.232445	0.485596	0.19139	0.239639	0.99979	0.636212	0.292327	0.02714	-0.0156087	-0.25507	0.964395	0.1509	0.276226	0.986538	0.574708	0.317505	0.0211958	0.137413	-0.232279	0.356314	0.187896	0.214713	0.99987	0.605351	0.268276	0.031591	0.164423	-0.862638	-9.57302	-0.236418	-0.257165	-0.263564	0.630431	0.939885	0.747694	0.187289	0.155163	0.13959	0.258384	0.275931	0.268222	0.950565	0.999765	0.896836	0.571899	0.62897	0.58768	0.309567	0.330343	0.311663	0.0240171	0.0212413	0.0224445	0.165515	-0.223393	0.55372	0.221528	0.249475	0.999172	0.706372	0.303082	0.0254795	0.0951559	-0.249726	0.760054	0.156756	0.269019	0.925541	0.580849	0.316309	0.022319	0.144367	-0.216318	0.382919	0.229512	0.220632	0.8587	0.653932	0.267245	0.0304998	-0.862638	-0.257165	0.939885	0.155163	0.275931	0.999765	0.62897	0.330343	0.0212413	-9.57302	-0.263564	0.747694	0.13959	0.268222	0.896836	0.58768	0.311663	0.0224445	0.110248	-0.242985	0.717929	0.173001	0.266123	0.877278	0.614212	0.307301	0.0227765	-0.00224339	-0.263664	0.202805	0.130982	0.161547	0.273625	0.487168	0.177238	0.0421218
ENSG00000258561		novel transcript	lncRNA	NA	-0.000153086	0.0597981	0.94292	0.604017	0.0206292	0.994641	0.886122	0.0347314	0.108924	-3.88973e-05	0.0590363	0.995634	0.608948	0.0206693	0.9999	0.897213	0.0360487	0.108868	-0.607004	0.10468	0.630839	0.518096	0.130888	0.853823	0.775853	0.169737	0.0573341	-4.83226e-05	0.0586895	0.966411	0.609511	0.0206555	0.974656	0.870621	0.0259626	0.108887	0.0138794	0.0761569	0.0355674	0.496412	0.00361261	0.74887	0.847768	0.00774966	0.156452	0.0105016	0.058105	0.973199	0.621094	0.0206606	0.999981	0.889797	0.0362633	0.10888	0.00389297	0.101437	0.0842742	0.379419	0.00645126	0.44936	0.885154	0.0122457	0.141257	0.108288	0.0592981	0.389014	0.603559	0.0155517	0.999744	0.892385	0.0280633	0.117044	0.0896742	0.0636284	0.532226	0.579062	0.0178066	0.917954	0.883218	0.030951	0.113176	-0.101931	0.0286014	0.388972	0.820032	0.0183781	0.902728	0.96905	0.0322733	0.113561	-0.0514506	0.053172	0.605529	0.643982	0.0186686	0.999906	0.913656	0.0331105	0.111816	0.0158145	0.063075	0.882136	0.593007	0.0204972	0.995537	0.905554	0.0354648	0.109111	-0.00314926	0.0581182	0.977398	0.624009	0.0206632	0.998697	0.929557	0.0356542	0.108877	-0.00510189	0.0579179	0.963504	0.620529	0.020653	0.997914	0.922383	0.0356426	0.108891	-0.0695688	0.0496596	0.697239	0.671376	0.0195104	0.876951	0.930251	0.0326335	0.110542	0.120391	0.0844787	0.261734	0.469977	0.0120423	0.575648	0.851428	0.0212841	0.125661	0.00600339	-0.0461746	0.0567032	0.0445266	0.945516	0.67197	0.622207	0.706805	0.0195547	0.0182908	0.988315	0.93405	0.898533	0.922909	0.0334309	0.0317027	0.11175	0.113699	0.0625787	0.0694713	0.526064	0.551323	0.0167918	0.99979	0.88425	0.0301285	0.116179	0.161803	0.0677067	0.481114	0.558853	0.0161926	0.738696	0.880238	0.0275586	0.117227	-0.0185439	0.0536468	0.850297	0.643965	0.0193248	0.99987	0.907176	0.0342392	0.112096	-0.282815	0.766798	12.9444	0.0263411	0.0593944	0.0695144	0.206451	0.918833	0.508033	0.820843	0.615752	0.550526	0.0105554	0.019512	0.0165599	0.86395	0.999765	0.760662	0.951177	0.918309	0.89229	0.0197851	0.0340605	0.0282021	0.129355	0.111814	0.11658	-0.0249304	0.051968	0.892256	0.664887	0.0194528	0.999172	0.932592	0.0341808	0.111903	0.0794971	0.0601451	0.698066	0.602043	0.0184939	0.9054	0.896912	0.0318187	0.113378	-0.0461746	0.0445266	0.67197	0.706805	0.0182908	0.93405	0.922909	0.0317027	0.113699	0.766798	0.0593944	0.918833	0.615752	0.019512	0.999765	0.918309	0.0340605	0.111814	12.9444	0.0695144	0.508033	0.550526	0.0165599	0.760662	0.89229	0.0282021	0.11658	0.0111367	0.05769	0.955783	0.621381	0.0195666	0.981735	0.909869	0.032392	0.111733	-0.000215176	0.0575719	0.852992	0.616432	0.0204009	0.887945	0.873025	0.0256519	0.109248
ENSG00000233406		ribosomal protein S2 (RPS2) pseudogene	processed_pseudogene	NA	0.00344612	-0.116914	0.288088	0.502683	1.4895933318484e-16	0.86017	0.838852	3.15927409403035e-15	0.629686	-0.00447584	-0.0903132	0.679056	0.606867	2.37546383342064e-16	0.9999	0.896384	4.89830530407829e-15	0.625256	1.49615	-0.169057	0.432154	0.488312	3.96506830549518e-14	0.740815	0.75797	7.27488634604345e-13	0.624962	0.00516347	-0.0685018	0.00236084	0.678281	2.82085823295456e-18	0.00559257	0.899621	5.64334388412043e-17	0.665201	0.0151404	-0.0794675	0.134707	0.645356	8.67294289209426e-17	0.882939	0.907978	1.86994041256905e-15	0.634752	-0.194252	-0.0822635	0.683	0.645405	2.38058884351958e-16	0.999981	0.900213	4.93331986835343e-15	0.625235	0.00229488	-0.0731829	0.507215	0.681259	2.08396402963841e-16	0.834878	0.968192	4.27181828577899e-15	0.626504	-0.077067	-0.0984538	0.687741	0.572649	2.38665999758839e-16	0.999744	0.878626	4.90195931982468e-15	0.625211	-0.0846751	-0.10262	0.698696	0.557409	2.40031872295278e-16	0.955476	0.871849	4.91062255159839e-15	0.625156	-0.0758374	-0.0443965	0.672324	0.816053	2.35929658131052e-16	0.965314	0.967784	4.90875246707468e-15	0.629785	0.114624	-0.0853068	0.449392	0.62565	1.95374232598869e-16	0.999906	0.905182	4.05279788978272e-15	0.627118	0.00893347	-0.0958984	0.956135	0.593574	2.57833325844084e-16	0.999062	0.905756	5.26445552258294e-15	0.624472	-0.00100841	-0.0984906	0.995246	0.585418	2.5820926979656e-16	0.999803	0.916889	5.27213156760277e-15	0.624458	0.110037	-0.0755796	0.516331	0.670451	2.10293671183468e-16	0.987465	0.935134	4.33204962637945e-15	0.626418	0.108639	-0.0836831	0.689864	0.638691	2.38934672569923e-16	0.874348	0.921818	4.78928207850657e-15	0.6252	0.096869	-0.076681	0.555548	0.669138	3.82416274422443e-16	0.793466	0.92563	7.66527264511883e-15	0.625141	0.077066	-0.132778	-0.0975185	-0.133784	0.565369	0.424713	0.578375	0.458666	3.85592517714102e-16	3.32061582978275e-16	0.868699	0.866348	0.879091	0.81564	7.79653831249719e-15	6.79338573790166e-15	0.625061	0.626505	0.0227693	-0.0944394	0.880102	0.596766	4.47958269265201e-16	0.99979	0.901323	9.04875703915707e-15	0.623607	0.113452	-0.0913273	0.746706	0.606538	4.30508396511904e-16	0.892256	0.898681	8.63756769317906e-15	0.623993	0.122233	-0.0798121	0.414472	0.651329	3.27449819306242e-16	0.99987	0.910968	6.7254895759977e-15	0.62664	-0.107525	2.78294	17.7304	-0.110627	-0.0889076	-0.0814108	0.754305	0.808663	0.55294	0.537799	0.622738	0.647206	4.31846393760518e-16	4.40196049133377e-16	3.81559237251594e-16	0.967937	0.999765	0.7896	0.843595	0.92072	0.92328	8.73177460503532e-15	8.96558644122072e-15	7.66285858132882e-15	0.623963	0.623777	0.625163	0.0558991	-0.0887951	0.842393	0.628015	4.44311212261534e-16	0.999172	0.92271	9.02767488507176e-15	0.623686	0.131585	-0.0932258	0.674203	0.596662	4.15588089188185e-16	0.896558	0.894131	8.46059274329685e-15	0.624335	-0.132778	-0.133784	0.424713	0.458666	3.32061582978275e-16	0.866348	0.81564	6.79338573790166e-15	0.626505	2.78294	-0.0889076	0.808663	0.622738	4.40196049133377e-16	0.999765	0.92072	8.96558644122072e-15	0.623777	17.7304	-0.0814108	0.55294	0.647206	3.81559237251594e-16	0.7896	0.92328	7.66285858132882e-15	0.625163	0.138447	-0.0853022	0.651615	0.632149	4.10128521931531e-16	0.843758	0.914187	8.22867312180081e-15	0.624463	0.00506684	-0.0653535	0.00325016	0.69348	3.75459593229743e-18	0.00732721	0.904029	7.09519736306815e-17	0.662764
ENSG00000283217		novel transcript	lncRNA	NA	-0.00414106	-0.192784	0.0499701	0.0893838	2.20480495275462e-05	0.593996	0.447909	8.16393875191542e-05	0.27235	-0.00325918	-0.209492	0.64636	0.0716839	0.000109272	0.9999	0.426252	0.000356519	0.23877	0.330351	-0.185988	0.786798	0.236941	0.000838895	0.922884	0.55572	0.00218777	0.218532	-0.00250797	-0.229683	0.0264659	0.0417094	1.36049334233094e-05	0.0474944	0.299447	2.86937906543715e-05	0.282072	0.00371594	-0.210647	0.578428	0.06908	0.000104685	0.961417	0.415085	0.000332793	0.239699	0.0635119	-0.220466	0.838952	0.0632341	0.000117642	0.999981	0.38936	0.000382924	0.237168	0.005037	-0.160298	0.0245551	0.160927	1.28386785779531e-05	0.263833	0.73467	4.79055858129289e-05	0.283227	-0.0464207	-0.215391	0.712416	0.0627776	0.000112889	0.999744	0.398459	0.000365	0.238064	0.0995648	-0.210074	0.487822	0.0693967	9.70846704588636e-05	0.912201	0.416599	0.000314437	0.241327	-0.125148	-0.193011	0.285954	0.123689	0.000151604	0.872498	0.589982	0.00047128	0.234091	0.0179402	-0.213228	0.857172	0.0668432	0.0001181	0.999906	0.421956	0.000381965	0.237084	-0.0174507	-0.219781	0.870028	0.0650882	0.000118389	0.994175	0.447112	0.000377156	0.237031	0.0281827	-0.207647	0.799789	0.0823636	0.000116467	0.996984	0.524857	0.000371146	0.237386	-0.0247587	-0.220343	0.824231	0.0621204	0.000117231	0.994321	0.455739	0.0003749	0.237244	0.028734	-0.211404	0.872373	0.073771	0.000118439	0.952657	0.458	0.000363511	0.237021	-0.128331	-0.245989	0.232626	0.0379628	7.64978251168219e-05	0.545452	0.344163	0.000245885	0.249037	-0.103795	0.172941	-0.218419	-0.171112	0.236635	0.111087	0.0588308	0.145947	7.73139593372166e-05	4.68625859688732e-05	0.718262	0.782323	0.380134	0.554019	0.000255251	0.000163732	0.248808	0.259485	-0.0508481	-0.226725	0.607585	0.0552252	0.000127073	0.99979	0.400169	0.000408068	0.237989	0.26668	-0.197905	0.245624	0.0892563	7.91146376012408e-05	0.553386	0.470445	0.000252386	0.248312	-0.0390702	-0.222423	0.691585	0.0584768	0.000133095	0.99987	0.380697	0.000428736	0.236969	-0.189478	2.03644	-25.9166	-0.236505	-0.208767	-0.242149	0.399937	0.787209	0.18449	0.0464128	0.0810802	0.0388827	0.000104662	0.000138081	6.59970541549009e-05	0.900996	0.999765	0.503251	0.317027	0.498261	0.36229	0.000336524	0.000437013	0.000214922	0.242241	0.236158	0.252207	0.107158	-0.196434	0.561124	0.104475	0.000123038	0.999172	0.552402	0.000397073	0.238699	0.310169	-0.202329	0.128602	0.0788187	5.18506540992447e-05	0.626669	0.447629	0.00017694	0.257346	0.172941	-0.171112	0.111087	0.145947	4.68625859688732e-05	0.782323	0.554019	0.000163732	0.259485	2.03644	-0.208767	0.787209	0.0810802	0.000138081	0.999765	0.498261	0.000437013	0.236158	-25.9166	-0.242149	0.18449	0.0388827	6.59970541549009e-05	0.503251	0.36229	0.000214922	0.252207	0.197748	-0.196496	0.324731	0.094082	9.33660506067917e-05	0.611491	0.489515	0.000292644	0.244727	-0.00291145	-0.234133	0.0105143	0.0362373	6.57851166776676e-06	0.0208363	0.279036	1.44853967361155e-05	0.296376
ENSG00000128346	C22orf23	chromosome 22 open reading frame 23 [Source:HGNC Symbol;Acc:HGNC:18589]	protein_coding	84645	0.000824403	0.0818437	0.692872	0.467322	1.03998285242065e-06	0.960297	0.820516	5.11050619448843e-06	0.331056	0.00487955	0.0776976	0.481527	0.489575	8.90638414710736e-07	0.9999	0.84527	4.56644230075692e-06	0.333871	-0.0127373	0.0963068	0.991782	0.543889	1.55412953919881e-05	0.997109	0.790917	6.45671309755797e-05	0.314602	0.00299521	0.103554	0.00624466	0.334772	3.55156056668646e-08	0.0132754	0.7081	1.18003463989905e-07	0.389215	-0.00530952	0.0797403	0.415815	0.476337	8.25291836108228e-07	0.941875	0.839216	4.16974792182317e-06	0.335249	-0.353339	0.115338	0.245161	0.312223	6.02201317331796e-07	0.999981	0.727369	3.19220397666378e-06	0.34091	-0.00114921	0.0737789	0.604868	0.519373	9.88263818729294e-07	0.87695	0.925703	4.73011663503145e-06	0.331984	0.0739996	0.0865419	0.547198	0.439339	9.46454808829989e-07	0.999744	0.815425	4.78191810405944e-06	0.332769	-0.0806793	0.0821227	0.565128	0.464004	9.60152961930818e-07	0.924157	0.825523	4.81604207471857e-06	0.332508	-0.0669473	0.0836187	0.562803	0.497446	1.28163145288202e-06	0.944423	0.869761	6.30989683120289e-06	0.330483	0.0861914	0.096025	0.374947	0.392074	7.79406606339412e-07	0.999906	0.793527	4.02590214783958e-06	0.336281	0.198113	0.13777	0.0544348	0.223104	2.04574466401935e-07	0.988904	0.687113	1.16768151760282e-06	0.359861	0.226475	0.147401	0.0344245	0.192655	1.43099927152138e-07	0.996984	0.694774	8.37978351907509e-07	0.365987	0.193513	0.126129	0.0727047	0.261597	2.55043985474168e-07	0.987465	0.73971	1.42761505562968e-06	0.356045	0.321675	0.129355	0.0627802	0.249787	2.28187947502896e-07	0.394844	0.713981	1.24382458363774e-06	0.357974	0.0733833	0.101931	0.485734	0.375896	1.01711098261461e-06	0.749189	0.803763	4.96784335088459e-06	0.334735	0.0281696	0.153807	0.0855133	0.125066	0.743161	0.14718	0.447999	0.276241	1.20898579580723e-06	4.85481138177634e-07	0.930842	0.792626	0.818825	0.694475	5.96777187842592e-06	2.6080352597273e-06	0.33156	0.348115	0.0600867	0.0973043	0.534043	0.394574	1.06428083675852e-06	0.99979	0.80842	5.3995189196776e-06	0.333904	0.319365	0.106891	0.153475	0.342012	4.99923664635168e-07	0.451065	0.767789	2.56255525163816e-06	0.347591	0.0593287	0.0943008	0.536898	0.406293	1.06689552630865e-06	0.99987	0.791638	5.43265499764507e-06	0.333859	0.175818	5.53461	14.8313	0.103721	0.105255	0.0997467	0.423768	0.451649	0.438277	0.366384	0.362785	0.381683	9.48063500149965e-07	9.80368202171893e-07	9.65133074278877e-07	0.908985	0.999765	0.71352	0.742393	0.8144	0.812318	4.78539766718102e-06	4.97258430384895e-06	4.70711644243936e-06	0.336022	0.335409	0.335695	0.308193	0.141909	0.084264	0.220214	3.24084747638593e-07	0.999172	0.704889	1.81456061877518e-06	0.355286	0.298873	0.0983363	0.133698	0.378262	4.53637151669097e-07	0.627319	0.792242	2.40529423486932e-06	0.349326	0.153807	0.125066	0.14718	0.276241	4.85481138177634e-07	0.792626	0.694475	2.6080352597273e-06	0.348115	5.53461	0.105255	0.451649	0.362785	9.80368202171893e-07	0.999765	0.8144	4.97258430384895e-06	0.335409	14.8313	0.0997467	0.438277	0.381683	9.65133074278877e-07	0.71352	0.812318	4.70711644243936e-06	0.335695	0.336864	0.118571	0.083745	0.292001	3.22596624367487e-07	0.35172	0.737063	1.71617114972896e-06	0.355367	0.00293534	0.105356	0.00818823	0.328173	4.45339125478815e-08	0.0167089	0.700901	1.41418282123202e-07	0.385513
ENSG00000066230	SLC9A3	solute carrier family 9 member A3 [Source:HGNC Symbol;Acc:HGNC:11073]	protein_coding	6550	0.000226469	0.00412423	0.94728	0.98217	7.00003617603807e-19	0.995329	0.996826	1.93160149441178e-17	0.676822	0.000248276	0.0049143	0.982606	0.978775	7.01342643081757e-19	0.9999	0.996023	1.95605027238057e-17	0.676806	2.20114	-0.301813	0.234468	0.203637	7.3919437004556e-18	0.5996	0.521592	2.23217388434948e-16	0.708753	-0.00132332	-0.00226315	0.470884	0.99015	5.43615473373917e-19	0.553327	0.998501	1.19941288854907e-17	0.678885	-0.0120262	-0.00954139	0.260213	0.958339	3.76688619823363e-19	0.921234	0.992217	1.06197607371882e-17	0.681854	0.47832	-0.0339344	0.338073	0.856086	4.47236813233221e-19	0.999981	0.967096	1.28347712222488e-17	0.680468	-0.00419555	-0.0404179	0.24785	0.828289	3.64369713986724e-19	0.663507	0.982857	1.05146688893312e-17	0.682122	0.148891	0.00580721	0.459956	0.974684	5.3669978214718e-19	0.999744	0.994179	1.5192619955584e-17	0.678989	-0.391516	-0.0149961	0.0861803	0.93385	1.65410360910608e-19	0.817611	0.985428	4.88853404702572e-18	0.688412	0.0711713	-0.11405	0.701476	0.56425	5.55009359534892e-19	0.970922	0.897535	1.59716801306818e-17	0.683142	-0.139101	-0.0103161	0.382664	0.955197	4.82712960712243e-19	0.999906	0.993959	1.36643889259577e-17	0.67985	-0.0386766	-0.00469234	0.82091	0.980176	6.84096288463801e-19	0.991896	0.99636	1.87774503664615e-17	0.67701	-0.110457	-0.0244398	0.534552	0.897298	5.80594094638073e-19	0.996984	0.986207	1.61495196965772e-17	0.678349	-0.0209291	0.00104684	0.906718	0.995539	6.96798304669379e-19	0.996944	0.999045	1.9176700432475e-17	0.67686	-0.18626	-0.0195681	0.515182	0.916699	5.69929633045205e-19	0.782514	0.986102	1.56437413524255e-17	0.6785	-0.174643	-0.0306286	0.309177	0.869914	8.1552195481769e-19	0.620089	0.976416	2.2325986568338e-17	0.68	-0.147969	0.186126	0.00675003	0.0584222	0.290709	0.284534	0.970525	0.756236	7.83316166462943e-19	7.72263856958409e-19	0.7478	0.826817	0.993717	0.937388	2.18467508839517e-17	2.17425193611321e-17	0.680331	0.680447	-0.03464	0.00270833	0.826544	0.988429	1.32267191407916e-18	0.99979	0.998071	3.59732180971647e-17	0.676006	-0.409554	-0.0183243	0.263857	0.920771	7.34180045657468e-19	0.570547	0.984205	2.04215909491301e-17	0.680861	-0.0556937	0.00104332	0.723017	0.995512	1.27329686696787e-18	0.99987	0.999733	3.50426119234569e-17	0.676322	0.288927	-5.4133	-19.4903	0.0407355	-0.0100403	-0.00963332	0.421173	0.652737	0.533364	0.82773	0.957622	0.958725	9.86039619677422e-19	1.22621639790955e-18	1.11960354446479e-18	0.907792	0.999765	0.777003	0.953586	0.993709	0.992733	2.72089394257406e-17	3.39264074134388e-17	3.01741856815214e-17	0.678438	0.676635	0.677389	-0.0378591	0.00284543	0.897693	0.988164	1.34324926240617e-18	0.999172	0.999069	3.68216655515451e-17	0.675878	-0.293985	-0.00334733	0.368866	0.985454	9.11430600229352e-19	0.750131	0.998418	2.52506325810545e-17	0.679086	0.186126	0.0584222	0.284534	0.756236	7.72263856958409e-19	0.826817	0.937388	2.17425193611321e-17	0.680447	-5.4133	-0.0100403	0.652737	0.957622	1.22621639790955e-18	0.999765	0.993709	3.39264074134388e-17	0.676635	-19.4903	-0.00963332	0.533364	0.958725	1.11960354446479e-18	0.777003	0.992733	3.01741856815214e-17	0.677389	-0.279587	-0.0180805	0.383111	0.922495	9.32584766343695e-19	0.658054	0.985083	2.54519843725497e-17	0.678897	-0.00187965	-0.00683921	0.310772	0.970162	4.23810437820089e-19	0.391121	0.992535	9.24297690700711e-18	0.680903
ENSG00000269815		novel transcript, sense intronic ABHD8	lncRNA	NA	-4.22421e-05	0.013449	0.986128	0.918176	0.267874	0.998554	0.981735	0.315665	0.0222212	-0.00913031	0.0293461	0.256446	0.821406	0.181479	0.9999	0.960859	0.232331	0.0377352	-0.599334	0.0534131	0.681928	0.775553	0.302158	0.876432	0.909028	0.3472	0.0198404	-0.00197641	0.00184524	0.126839	0.988551	0.129801	0.184597	0.99821	0.144311	0.0501211	0.00246044	0.0162671	0.746274	0.900805	0.25984	0.981136	0.976967	0.310008	0.0234883	0.208182	-0.00387936	0.557375	0.976763	0.242112	0.999981	0.99637	0.298458	0.0263901	0.00314728	0.0475547	0.221459	0.71883	0.170018	0.640134	0.970802	0.212799	0.0402069	0.214828	0.0138755	0.130759	0.913956	0.131834	0.999744	0.982777	0.175667	0.0495628	-0.0327812	0.0115161	0.840915	0.929677	0.264774	0.977585	0.984892	0.31288	0.0227068	0.128692	0.0298352	0.338173	0.834369	0.208241	0.884549	0.971617	0.260439	0.0328112	-0.169221	-0.00584197	0.132537	0.963891	0.132743	0.999906	0.995156	0.178275	0.0493156	-0.13109	-0.020827	0.277725	0.875592	0.187805	0.988904	0.97826	0.236903	0.0364237	-0.131075	-0.022134	0.297763	0.868546	0.193375	0.996984	0.982202	0.24281	0.0352978	-0.296988	-0.0478827	0.017051	0.70893	0.0401896	0.987465	0.944442	0.0630749	0.0889534	-0.438018	-0.0453853	0.0287581	0.725401	0.0558522	0.347083	0.944593	0.080839	0.0786076	-0.258609	-0.0490249	0.0322157	0.70626	0.07464	0.291679	0.934989	0.102467	0.0699895	-0.325057	0.34303	0.00410838	0.100435	0.00075128	0.00459163	0.973088	0.433881	0.00575788	0.0211536	0.651655	0.699896	0.99416	0.802858	0.0115859	0.0359195	0.145909	0.109444	-0.309712	-0.0529045	0.00473066	0.67551	0.0215925	0.99979	0.92817	0.0374348	0.108839	-0.32468	-0.0114235	0.212378	0.930369	0.202905	0.520014	0.986256	0.243099	0.0338395	-0.282482	-0.0337369	0.00986164	0.789841	0.0354138	0.99987	0.950297	0.0575236	0.0939213	-0.625653	9.09211	-13.5862	-0.0559815	0.0443086	-0.00266961	0.012669	0.286378	0.541418	0.663253	0.740144	0.983907	0.0417046	0.230442	0.288267	0.855786	0.999765	0.782872	0.897613	0.95117	0.996935	0.0648558	0.283283	0.331566	0.0888362	0.0287394	0.0193651	-0.371315	-0.0577473	0.0732068	0.665902	0.119394	0.999172	0.933106	0.161789	0.0537374	-0.214476	0.00128378	0.356427	0.992151	0.250933	0.742324	0.998592	0.297725	0.0252376	0.34303	0.100435	0.00459163	0.433881	0.0211536	0.699896	0.802858	0.0359195	0.109444	9.09211	0.0443086	0.286378	0.740144	0.230442	0.999765	0.95117	0.283283	0.0287394	-13.5862	-0.00266961	0.541418	0.983907	0.288267	0.782872	0.996935	0.331566	0.0193651	-0.411282	-0.0301716	0.0689059	0.816531	0.11551	0.331146	0.963073	0.14927	0.0549183	-0.00210369	-0.000425308	0.108065	0.997358	0.119444	0.159972	0.998973	0.133503	0.0530841
ENSG00000236540		novel transcript, antisense to C22orf25	lncRNA	NA	-5.26905e-05	0.0117853	0.983428	0.931291	4.17725016710734e-26	0.998554	0.986551	2.4761215662916e-24	0.787404	0.00984138	-0.00588276	0.241255	0.965407	2.1147921460951e-26	0.9999	0.993734	1.31344374303447e-24	0.790998	2.79307	-0.158257	0.0512119	0.383418	9.09385959770577e-24	0.413631	0.684995	5.63115603541268e-22	0.804083	-0.000415125	0.00911031	0.760368	0.946646	3.98982944925385e-26	0.812752	0.988196	1.95783942266924e-24	0.787648	-0.00806136	0.00151565	0.308553	0.991073	2.49869650298364e-26	0.928136	0.998889	1.50253986823924e-24	0.790123	-0.180604	0.0263335	0.626005	0.849921	3.7140050938592e-26	0.999981	0.964771	2.24632529019868e-24	0.788029	0.00462164	0.0619186	0.0840728	0.650523	9.51094584665457e-27	0.448633	0.959475	5.9070071428506e-25	0.79514	0.110535	0.0118368	0.458891	0.930404	3.18315922457242e-26	0.999744	0.985796	1.91967567612909e-24	0.788847	0.235365	0.0237324	0.165014	0.860115	1.60640372936234e-26	0.83473	0.966408	9.88841301571387e-25	0.792433	-0.369598	-0.0626241	0.00722711	0.662079	3.00581479856628e-27	0.549064	0.931409	2.07082724168775e-25	0.804857	-0.0166145	0.00962789	0.888292	0.94382	4.13747353734272e-26	0.999906	0.990644	2.46659812085824e-24	0.787455	-0.140934	-0.0251041	0.263604	0.856512	2.2483766190006e-26	0.988904	0.974599	1.36782818523177e-24	0.790678	-0.0704558	-0.00750404	0.59284	0.95735	3.62591949976954e-26	0.996984	0.996133	2.16162983129528e-24	0.788156	0.122603	0.0367238	0.352747	0.790114	2.72292678150657e-26	0.987465	0.965343	1.65169721912612e-24	0.789671	-0.0368954	0.00656296	0.861987	0.962314	4.11600873108527e-26	0.947769	0.993275	2.41914343669379e-24	0.787482	-0.284124	-0.0574199	0.0237651	0.670987	5.42249787627616e-27	0.277176	0.926363	3.53669250200006e-25	0.801917	-0.170456	0.151844	0.00486093	0.0480563	0.098839	0.238443	0.97107	0.730072	1.77292435154007e-26	3.43664611052268e-26	0.673189	0.805555	0.993943	0.929852	1.10111833009381e-24	2.09685803447316e-24	0.795879	0.792424	-0.0265512	0.0029563	0.820713	0.982959	6.67362188646668e-26	0.99979	0.996252	4.0336476038957e-24	0.7889	-0.199415	-0.00528924	0.463931	0.969238	5.24710039118106e-26	0.728207	0.993121	3.1552361485235e-24	0.790184	-0.0932213	-0.00630649	0.422702	0.963289	4.97745855180647e-26	0.99987	0.991861	3.0104942624676e-24	0.790465	-0.1354	-0.758183	-14.6264	-0.00604912	0.0056417	-0.00619088	0.611461	0.932278	0.528237	0.965303	0.967904	0.964205	6.02359427201739e-26	6.82127374878132e-26	5.620405070622e-26	0.948487	0.999765	0.774033	0.990828	0.995114	0.993924	3.6645293106314e-24	4.07825924187196e-24	3.32210647441368e-24	0.789448	0.788783	0.789818	-0.0150564	0.00564297	0.944998	0.96834	6.82960434901286e-26	0.999172	0.996707	4.14276233485602e-24	0.788776	-0.15292	0.00156444	0.528796	0.990851	5.62341084648689e-26	0.829974	0.998592	3.3717776965996e-24	0.789815	0.151844	0.0480563	0.238443	0.730072	3.43664611052268e-26	0.805555	0.929852	2.09685803447316e-24	0.792424	-0.758183	0.0056417	0.932278	0.967904	6.82127374878132e-26	0.999765	0.995114	4.07825924187196e-24	0.788783	-14.6264	-0.00619088	0.528237	0.964205	5.620405070622e-26	0.774033	0.993924	3.32210647441368e-24	0.789818	-0.12269	-0.00382777	0.606137	0.977898	6.00038579807711e-26	0.816652	0.99559	3.58747203778139e-24	0.789469	-0.00111059	0.0042958	0.419278	0.974752	3.02356761047486e-26	0.50187	0.994154	1.49426004046413e-24	0.789118
ENSG00000242574	HLA-DMB	major histocompatibility complex, class II, DM beta [Source:HGNC Symbol;Acc:HGNC:4935]	protein_coding	3109	-0.00867052	0.559168	0.0371408	0.0131238	0.0118649	0.555536	0.187844	0.0215318	0.124654	-0.0138167	0.536535	0.322872	0.019602	0.0424325	0.9999	0.243051	0.0669282	0.0872708	-5.71846	1.0059	0.0144632	0.000975859	0.00415151	0.35348	0.0448467	0.00877584	0.174109	-0.00675213	0.473271	0.00212907	0.0289828	0.00151391	0.00510398	0.252142	0.00228946	0.178291	-0.000961168	0.510941	0.941959	0.0264054	0.0602272	0.995559	0.279071	0.0885762	0.0761838	-0.174424	0.526458	0.777153	0.0251816	0.0586449	0.999981	0.258468	0.0888726	0.0770418	-0.01188	0.382528	0.00677894	0.0863062	0.00360132	0.14103	0.630822	0.00731514	0.156533	0.217723	0.512796	0.379768	0.024834	0.0457334	0.999744	0.267718	0.0710679	0.0849342	0.15769	0.520327	0.577646	0.0235157	0.0540176	0.925925	0.263899	0.0799353	0.0796744	0.196399	0.531622	0.399911	0.0344671	0.0726029	0.904955	0.376649	0.105289	0.070915	-0.0298525	0.508769	0.879313	0.0273401	0.0598482	0.999906	0.290822	0.0902319	0.0763875	-0.130434	0.478255	0.534742	0.0418436	0.0525767	0.988904	0.375363	0.0794152	0.0805351	-0.31083	0.428294	0.15359	0.0662058	0.0286906	0.996984	0.48579	0.0471812	0.0991984	-0.455013	0.418517	0.0359346	0.0648748	0.0116069	0.987465	0.461495	0.0216781	0.125265	-0.907838	0.390666	0.00857154	0.0802464	0.00427208	0.323684	0.473607	0.00874162	0.152114	-0.181118	0.479772	0.387343	0.038207	0.0442971	0.681064	0.344763	0.0654252	0.0869393	-0.159989	0.0853322	0.5184	0.544018	0.349013	0.688217	0.0222273	0.020457	0.0422499	0.0547444	0.772138	0.939262	0.247702	0.245207	0.0645935	0.0810166	0.0884285	0.0801816	-0.308096	0.458267	0.106999	0.0434316	0.0222532	0.99979	0.358444	0.0384456	0.107949	-0.764815	0.469141	0.0852548	0.0372449	0.0193747	0.365132	0.326831	0.0321583	0.112021	-0.0627918	0.511823	0.743055	0.025849	0.0558046	0.99987	0.263624	0.0849667	0.0795616	0.296563	-7.76237	-45.9876	0.553453	0.493232	0.475786	0.498438	0.596485	0.226356	0.0173097	0.0346305	0.0372929	0.0491916	0.0524494	0.0340512	0.924467	0.999765	0.543446	0.199869	0.358647	0.355689	0.074712	0.0798659	0.0524987	0.0836141	0.0815609	0.0951293	-0.190809	0.486466	0.594675	0.0397363	0.0523972	0.999172	0.394313	0.0799307	0.0815929	-0.482331	0.500102	0.225506	0.0271307	0.0339835	0.668179	0.282523	0.0534721	0.0951905	0.0853322	0.544018	0.688217	0.020457	0.0547444	0.939262	0.245207	0.0810166	0.0801816	-7.76237	0.493232	0.596485	0.0346305	0.0524494	0.999765	0.358647	0.0798659	0.0815609	-45.9876	0.475786	0.226356	0.0372929	0.0340512	0.543446	0.355689	0.0524987	0.0951293	-0.80019	0.441821	0.0383956	0.0488423	0.0116038	0.285001	0.37645	0.0206191	0.126704	-0.006789	0.468096	0.0022847	0.030944	0.0015976	0.00535068	0.258127	0.00239548	0.17697
ENSG00000181085	MAPK15	mitogen-activated protein kinase 15 [Source:HGNC Symbol;Acc:HGNC:24667]	protein_coding	225689	-0.00101175	0.584034	0.787034	0.00474875	0.0303249	0.972776	0.120491	0.0483701	0.0975368	0.00175694	0.575442	0.887806	0.00542206	0.0309307	0.9999	0.142573	0.0510826	0.0969415	-3.51961	0.970806	0.0658828	0.000143892	0.00442773	0.432682	0.0198266	0.0092792	0.172227	-0.000368189	0.576426	0.854675	0.00515723	0.0307739	0.88983	0.116886	0.0376437	0.0970945	-0.0108222	0.565143	0.354859	0.00585657	0.0225921	0.932445	0.149615	0.0380546	0.106272	-0.148148	0.590714	0.786708	0.00507645	0.0303223	0.999981	0.126643	0.0505234	0.0975393	-0.0123667	0.443633	0.0013702	0.0235452	0.000500788	0.0572457	0.425414	0.00127174	0.204658	-0.178574	0.578001	0.417593	0.00481558	0.0243575	0.999744	0.132239	0.04138	0.104061	-0.308003	0.562537	0.219145	0.00585984	0.017605	0.843903	0.147069	0.0306441	0.113503	-0.185164	0.608879	0.369311	0.00662112	0.0196895	0.895871	0.211856	0.0342154	0.111549	-0.00814737	0.577628	0.962798	0.00520992	0.0311355	0.999906	0.148244	0.0514335	0.0967426	0.13049	0.612436	0.484368	0.00377458	0.0259499	0.988904	0.14516	0.0433875	0.102189	0.0586091	0.594354	0.763381	0.00517644	0.0301261	0.996984	0.201594	0.0491996	0.0977345	-0.115811	0.554718	0.552846	0.00792067	0.0273179	0.987465	0.209666	0.0453539	0.100662	0.27114	0.614823	0.385885	0.00337685	0.0235005	0.696252	0.129422	0.0383672	0.105115	0.050313	0.59596	0.789043	0.00467115	0.0354477	0.912178	0.145711	0.0540469	0.0938918	0.00480346	0.130365	0.584401	0.618324	0.975024	0.493245	0.00455979	0.00352456	0.0363836	0.0305818	0.995112	0.88957	0.124747	0.118337	0.0569129	0.0492863	0.0930867	0.0984149	0.00466651	0.585262	0.97843	0.00511865	0.036387	0.99979	0.150161	0.0586192	0.0930839	0.316411	0.606063	0.430021	0.00348346	0.0288801	0.704876	0.119797	0.045281	0.100152	0.0723382	0.595733	0.673203	0.00413706	0.034081	0.99987	0.117429	0.0556018	0.0951024	0.15255	3.50526	-17.1123	0.60061	0.597177	0.567198	0.697699	0.789639	0.616561	0.00429596	0.00479165	0.00644766	0.0344235	0.0354531	0.0331731	0.959633	0.999765	0.828809	0.104908	0.171297	0.181948	0.0549244	0.056986	0.0513256	0.094795	0.0938871	0.0959313	-0.439314	0.503071	0.169215	0.0169642	0.0178674	0.999172	0.2905	0.0317844	0.11438	-0.211003	0.574831	0.555238	0.00527049	0.031996	0.842679	0.141032	0.0508291	0.0970369	0.130365	0.618324	0.493245	0.00352456	0.0305818	0.88957	0.118337	0.0492863	0.0984149	3.50526	0.597177	0.789639	0.00479165	0.0354531	0.999765	0.171297	0.056986	0.0938871	-17.1123	0.567198	0.616561	0.00644766	0.0331731	0.828809	0.181948	0.0513256	0.0959313	0.153458	0.599628	0.661588	0.00411406	0.0339083	0.85047	0.135024	0.0518137	0.0952586	-0.000464896	0.57553	0.819234	0.00524022	0.0305605	0.861075	0.119166	0.0373848	0.097304
ENSG00000267809	NDUFV2P1	NADH:ubiquinone oxidoreductase core subunit V2 pseudogene 1 [Source:HGNC Symbol;Acc:HGNC:7718]	processed_pseudogene	NA	0.000240223	-0.186256	0.921552	0.159022	2.15612371649323e-09	0.990871	0.560783	1.70701331983859e-08	0.432962	-0.0127918	-0.16236	0.111934	0.212181	6.57399886129097e-10	0.9999	0.643158	5.73283636208617e-09	0.450417	-1.27188	-0.0691973	0.361754	0.697891	1.40726444400489e-08	0.69511	0.873455	1.10239247070654e-07	0.449406	-0.00158654	-0.194084	0.223471	0.137515	1.07696933970891e-09	0.298181	0.49771	4.73129731460801e-09	0.443238	0.00472039	-0.179107	0.536074	0.173393	1.80855066512918e-09	0.957392	0.597704	1.45509300613603e-08	0.435584	-0.28743	-0.161345	0.419333	0.228833	1.59295348578984e-09	0.999981	0.645748	1.31609797277726e-08	0.43747	0.00127019	-0.171096	0.624467	0.202623	1.93480746646619e-09	0.884974	0.783894	1.50544518127508e-08	0.434579	0.096072	-0.18466	0.503359	0.159351	1.75400817327313e-09	0.999744	0.575001	1.4272152543262e-08	0.43604	0.00876765	-0.184497	0.957364	0.16173	2.16307979473196e-09	0.994941	0.578868	1.71709417051481e-08	0.432914	-0.28598	-0.287276	0.0313519	0.0419633	3.3798467922582e-10	0.679373	0.403162	3.08155531812989e-09	0.46397	-0.0909533	-0.195198	0.423046	0.13853	1.60074148187167e-09	0.999906	0.558073	1.3148451350897e-08	0.437397	-0.11012	-0.213554	0.364348	0.113421	1.46979255427436e-09	0.988904	0.548928	1.20490559039529e-08	0.438661	-0.157696	-0.227487	0.211492	0.0921133	1.03742251103255e-09	0.996984	0.543026	8.74224899333466e-09	0.443786	-0.0701236	-0.19938	0.581131	0.136883	1.87665811199753e-09	0.987465	0.601285	1.52861297572725e-08	0.435034	-0.00631099	-0.185797	0.975334	0.166821	2.16501821500156e-09	0.991586	0.620153	1.69068527834663e-08	0.4329	-0.0587018	-0.196667	0.633217	0.145748	3.9738234114107e-09	0.835747	0.579911	2.99562934412359e-08	0.427592	-0.161062	0.124154	-0.186432	-0.15066	0.105832	0.31796	0.151978	0.264699	1.29068416202501e-09	2.76700575868825e-09	0.676687	0.834811	0.55691	0.685229	1.07507070112406e-08	2.20070037520137e-08	0.444527	0.433106	-0.088695	-0.201337	0.431444	0.132683	3.30617979065803e-09	0.99979	0.556236	2.61354014910452e-08	0.430402	-0.0329264	-0.185327	0.900335	0.164943	4.390175451063e-09	0.963629	0.592609	3.29397729660356e-08	0.426063	-0.151068	-0.206938	0.176124	0.117279	1.86931336938831e-09	0.99987	0.505999	1.53544942611501e-08	0.439013	-0.161116	13.8373	25.584	-0.200288	-0.132231	-0.157493	0.530462	0.104779	0.251093	0.137541	0.321441	0.235657	3.67590193186871e-09	1.28105612534702e-09	2.38015801113052e-09	0.929447	0.999765	0.567049	0.506223	0.78874	0.700204	2.8357736594164e-08	1.07476880247559e-08	1.85891770193625e-08	0.428784	0.444638	0.435383	-0.265969	-0.23224	0.203873	0.0898393	2.06923467957383e-09	0.999172	0.527188	1.68239533971134e-08	0.437489	0.0288813	-0.181766	0.90191	0.170493	4.3911950718719e-09	0.969045	0.601184	3.34296394677522e-08	0.42606	0.124154	-0.15066	0.31796	0.264699	2.76700575868825e-09	0.834811	0.685229	2.20070037520137e-08	0.433106	13.8373	-0.132231	0.104779	0.321441	1.28105612534702e-09	0.999765	0.78874	1.07476880247559e-08	0.444638	25.584	-0.157493	0.251093	0.235657	2.38015801113052e-09	0.567049	0.700204	1.85891770193625e-08	0.435383	0.00307817	-0.182755	0.989303	0.173236	4.4222719363437e-09	0.995463	0.614552	3.30851455978307e-08	0.425951	-0.00149166	-0.194628	0.258377	0.137114	1.18610908913958e-09	0.335126	0.496655	4.99760747441031e-09	0.441822
ENSG00000267260		novel transcript	lncRNA	728485	-0.0040407	-0.315245	0.201974	0.066152	7.54709496980722e-05	0.812615	0.394173	0.000246739	0.246729	-0.00684819	-0.32507	0.517006	0.0603849	0.000127954	0.9999	0.399227	0.000409695	0.235339	0.099606	-0.267736	0.952999	0.218823	5.51838873144949e-05	0.985786	0.537243	0.000200132	0.285974	-0.00829369	-0.384898	1.28178738957541e-07	0.00876674	4.33257648581312e-10	9.00671003968455e-07	0.148656	2.0496495307828e-09	0.4564	-0.00355058	-0.341563	0.721522	0.0483814	0.000145336	0.978465	0.358101	0.000447382	0.232552	0.211413	-0.35453	0.649379	0.0449793	0.00014039	0.999981	0.336996	0.000448205	0.233311	-0.00411043	-0.382008	0.222906	0.0295583	8.03342367439305e-05	0.641491	0.457278	0.00024843	0.245395	0.26302	-0.336363	0.158267	0.0486365	6.43648012989214e-05	0.999744	0.359734	0.000219886	0.250115	0.185184	-0.327541	0.3857	0.0570534	0.000110688	0.884053	0.386411	0.000353453	0.238491	-0.139399	-0.417768	0.427282	0.0274825	0.000104967	0.913297	0.348023	0.000340072	0.242177	-0.115168	-0.350139	0.436923	0.0429791	0.000118072	0.999906	0.352246	0.000381936	0.237089	-0.144062	-0.374582	0.36307	0.0344211	0.000107133	0.988904	0.347971	0.000344729	0.239198	-0.214495	-0.39502	0.192543	0.0258375	7.31888953651272e-05	0.996984	0.34775	0.000244464	0.247384	-0.248692	-0.388332	0.131332	0.0258418	5.67596892544085e-05	0.987465	0.329401	0.000195294	0.252774	-0.270615	-0.373373	0.308013	0.0335294	9.76626844801726e-05	0.640321	0.334461	0.000306296	0.241199	-0.474461	-0.444239	0.00234735	0.00861273	2.89506567408627e-06	0.246124	0.188476	1.2892708992945e-05	0.315217	-0.381646	0.424088	-0.342265	-0.223599	0.00272101	0.00766509	0.0371375	0.187777	3.27202009002473e-06	7.62621898999382e-06	0.651655	0.731171	0.310758	0.608518	1.48414323071843e-05	3.20030480649075e-05	0.312886	0.296485	-0.231989	-0.38208	0.112396	0.0280421	5.87916177202052e-05	0.99979	0.301963	0.000203395	0.254676	-0.467931	-0.366466	0.169763	0.0345422	7.77113247766433e-05	0.469504	0.314821	0.000248404	0.248698	-0.154171	-0.358647	0.290791	0.0393271	0.000108798	0.99987	0.323032	0.000358058	0.241394	0.171176	1.94908	-42.4051	-0.31598	-0.327121	-0.376661	0.60942	0.862022	0.143568	0.0735271	0.0662621	0.0304759	0.000157865	0.000174496	6.95076263363787e-05	0.947923	0.999765	0.459098	0.388869	0.45731	0.329304	0.000486959	0.000538419	0.000225196	0.233193	0.230963	0.251096	-0.300017	-0.389754	0.272315	0.0303819	0.000104646	0.999172	0.356033	0.00034304	0.242244	-0.195769	-0.343066	0.521205	0.0481373	0.000147874	0.826499	0.366357	0.000454254	0.234643	0.424088	-0.223599	0.00766509	0.187777	7.62621898999382e-06	0.731171	0.608518	3.20030480649075e-05	0.296485	1.94908	-0.327121	0.862022	0.0662621	0.000174496	0.999765	0.45731	0.000538419	0.230963	-42.4051	-0.376661	0.143568	0.0304759	6.95076263363787e-05	0.459098	0.329304	0.000225196	0.251096	-0.340185	-0.368259	0.25387	0.0353213	0.000100312	0.548325	0.328927	0.000312204	0.243166	-0.0084122	-0.39173	1.18641159211503e-07	0.00766071	4.03631508716e-10	7.9885047202412e-07	0.13884	1.85344453108477e-09	0.457409
ENSG00000088053	GP6	glycoprotein VI platelet [Source:HGNC Symbol;Acc:HGNC:14388]	protein_coding	51206	0.0037997	-0.288832	0.316856	0.159207	0.158476	0.870696	0.560887	0.200698	0.042836	0.00418061	-0.275603	0.741165	0.181712	0.209575	0.9999	0.607532	0.26266	0.0321619	5.15549	-0.618536	0.014847	0.0222134	0.0291341	0.355107	0.188028	0.0468985	0.113026	0.00890175	-0.216988	3.29564819911138e-06	0.226944	4.17136439320491e-05	1.61719944412055e-05	0.611139	8.09980471908739e-05	0.259231	0.00925545	-0.256757	0.436721	0.210191	0.17973	0.947304	0.640112	0.226703	0.0381041	0.00807339	-0.268882	0.98843	0.200981	0.216647	0.999981	0.616303	0.271393	0.0308518	0.00217239	-0.24452	0.591667	0.2429	0.198382	0.873671	0.814863	0.242654	0.0343073	-0.136848	-0.268637	0.541519	0.189545	0.193233	0.999744	0.614338	0.243455	0.0353262	-0.40878	-0.289466	0.10748	0.153061	0.0936388	0.827914	0.567857	0.128385	0.0615436	0.0273551	-0.170373	0.896104	0.445803	0.251166	0.989071	0.851655	0.304922	0.0251991	0.0979251	-0.257189	0.580959	0.211254	0.197347	0.999906	0.647233	0.249726	0.0345104	0.303904	-0.189289	0.106841	0.360937	0.0933371	0.988904	0.801115	0.130194	0.0616538	0.124626	-0.234605	0.528504	0.266872	0.191767	0.996984	0.76042	0.24117	0.0356201	0.193754	-0.228356	0.327794	0.271655	0.160736	0.987465	0.747131	0.2075	0.0423093	0.195239	-0.242097	0.539567	0.246561	0.193017	0.796218	0.710675	0.235289	0.0353694	0.390807	-0.172051	0.0384226	0.398814	0.0577944	0.302145	0.816248	0.0822633	0.0784258	0.208034	-0.122091	-0.25827	-0.294486	0.180055	0.528235	0.203327	0.1632	0.135657	0.211292	0.693686	0.896941	0.626182	0.579827	0.175543	0.257506	0.0491178	0.0322325	0.207587	-0.219851	0.234956	0.286664	0.153781	0.99979	0.73155	0.200927	0.0444831	0.838971	-0.204916	0.0374173	0.308694	0.0568712	0.298698	0.741687	0.0810842	0.0789484	0.0571978	-0.253582	0.743077	0.220454	0.230712	0.99987	0.643403	0.284946	0.0286917	-0.639378	-2.75092	9.02172	-0.330979	-0.272727	-0.253605	0.106769	0.836935	0.79534	0.10976	0.196443	0.222926	0.103819	0.235256	0.233508	0.855786	0.999765	0.918457	0.461065	0.678599	0.689748	0.14169	0.288333	0.276657	0.0586881	0.0278962	0.0282009	0.216653	-0.222563	0.507013	0.296435	0.208568	0.999172	0.769454	0.260237	0.032749	0.498345	-0.240258	0.168683	0.237466	0.131392	0.640438	0.677647	0.17087	0.0502824	-0.122091	-0.294486	0.528235	0.1632	0.211292	0.896941	0.579827	0.257506	0.0322325	-2.75092	-0.272727	0.836935	0.196443	0.235256	0.999765	0.678599	0.288333	0.0278962	9.02172	-0.253605	0.79534	0.222926	0.233508	0.918457	0.689748	0.276657	0.0282009	0.601293	-0.202563	0.0890322	0.321302	0.094069	0.359545	0.759536	0.124742	0.0621199	0.00908657	-0.209281	2.63165200915262e-06	0.242708	3.44669286708189e-05	1.27069277564236e-05	0.62469	6.74998981480665e-05	0.263191
ENSG00000232303	DFFBP1	DNA fragmentation factor subunit beta pseudogene 1 [Source:HGNC Symbol;Acc:HGNC:49815]	processed_pseudogene	NA	0.00172513	0.005206	0.531741	0.972028	1.20776663679311e-08	0.934252	0.995054	8.44097838263937e-08	0.406505	0.00490466	0.00590198	0.592955	0.968339	1.26873672864093e-08	0.9999	0.99527	9.06501935992554e-08	0.405728	0.457921	0.0536489	0.765854	0.785402	2.72125233925123e-09	0.913743	0.913215	2.37949052597925e-08	0.476353	0.00402397	0.0377235	0.00543738	0.789631	3.81756225690508e-10	0.0117398	0.939985	1.82300207292098e-09	0.458201	-0.00565872	0.00755658	0.512328	0.959297	1.18635296504686e-08	0.957392	0.992414	8.33049604818259e-08	0.406787	-0.00827093	0.0152441	0.983658	0.91998	1.44977524848764e-08	0.999981	0.982472	1.02563834818204e-07	0.403618	-0.000688603	0.00705254	0.814787	0.96286	1.41334269110853e-08	0.951891	0.99802	9.56604034847236e-08	0.404021	-0.308633	0.0136229	0.0551311	0.92501	2.58352174426052e-09	0.999744	0.984402	2.03995269112275e-08	0.43025	0.0551857	0.017433	0.766257	0.906429	1.39138689948022e-08	0.965373	0.98041	9.74720398336213e-08	0.404269	-0.0484313	0.045422	0.751118	0.779963	1.76438893985456e-08	0.972432	0.956962	1.21194705455972e-07	0.404223	0.0795714	0.023528	0.536226	0.87406	1.2125684299557e-08	0.999906	0.972156	8.65478516420525e-08	0.406442	0.093275	0.0387903	0.497872	0.798481	1.16973421076642e-08	0.988904	0.962637	8.30631057652088e-08	0.407009	0.204132	0.0696237	0.152533	0.645217	5.56077901485795e-09	0.996984	0.934586	4.16477927225106e-08	0.418586	0.227627	0.061397	0.111211	0.679738	4.41775896778084e-09	0.987465	0.938464	3.36811627276102e-08	0.422116	0.479935	0.0787783	0.0352619	0.592749	1.81113091049554e-09	0.355318	0.907628	1.42898709608534e-08	0.435563	0.205273	0.0563441	0.133813	0.704558	5.40425678303235e-09	0.437893	0.934506	3.98726832013373e-08	0.42286	0.155794	-0.126887	0.0120305	-0.0243448	0.163437	0.362452	0.93408	0.871821	6.23756876299196e-09	1.05075471132279e-08	0.692463	0.848858	0.985271	0.969087	4.67503082430874e-08	7.6015307801745e-08	0.420637	0.412471	0.0873867	0.0267765	0.489137	0.85745	1.23831835873906e-08	0.99979	0.973909	8.88735832077439e-08	0.409872	0.347823	0.0326952	0.235521	0.824361	8.01591389656932e-09	0.543265	0.963491	5.7470401286017e-08	0.416726	-0.0465721	0.0014107	0.711128	0.992417	1.45260288489565e-08	0.99987	0.998705	1.03716045377965e-07	0.407333	-0.200952	25.8074	89.681	-0.012713	0.103575	0.0983996	0.484741	0.0061008	0.000187772	0.932433	0.473964	0.472648	1.23268065706168e-08	4.49683817044391e-10	2.11172191022429e-11	0.920173	0.999765	0.285398	0.981087	0.869832	0.864883	8.78628083275964e-08	4.0034751807555e-09	2.25199826059081e-10	0.409944	0.459892	0.501846	0.281198	0.0607647	0.230681	0.689761	7.90601496383397e-09	0.999172	0.94069	5.8747338334832e-08	0.416942	0.606315	0.0359803	0.0187705	0.800896	1.15639681848698e-09	0.607038	0.960263	9.7016097602581e-09	0.446151	-0.126887	-0.0243448	0.362452	0.871821	1.05075471132279e-08	0.848858	0.969087	7.6015307801745e-08	0.412471	25.8074	0.103575	0.0061008	0.473964	4.49683817044391e-10	0.999765	0.869832	4.0034751807555e-09	0.459892	89.681	0.0983996	0.000187772	0.472648	2.11172191022429e-11	0.285398	0.864883	2.25199826059081e-10	0.501846	0.511471	0.0598587	0.043975	0.6813	2.30762613125276e-09	0.292285	0.928285	1.80159359425309e-08	0.435849	0.00463279	0.0446145	0.00144284	0.74888	1.20957737097158e-10	0.00356106	0.926032	6.12770070134763e-10	0.474259
ENSG00000231991	ANXA2P2	annexin A2 pseudogene 2 [Source:HGNC Symbol;Acc:HGNC:539]	processed_pseudogene	NA	0.0028452	0.0496889	0.310138	0.741482	0.686419	0.868888	0.934264	0.714344	-0.0259121	0.00332585	0.0592497	0.721971	0.695965	0.797287	0.9999	0.925362	0.822264	-0.0374908	1.63965	-0.0331467	0.312964	0.873077	0.823797	0.662415	0.949748	0.836911	-0.0465904	0.00739567	0.107688	9.30635052185396e-08	0.395712	2.38404920578539e-05	6.8011214948259e-07	0.753196	4.82514861630066e-05	0.270759	-0.00163531	0.0630987	0.852651	0.676467	0.807978	0.989301	0.91976	0.827669	-0.0386786	0.0276488	0.062853	0.946385	0.684295	0.811421	0.999981	0.914389	0.836468	-0.0390654	-0.00263162	0.0364146	0.378203	0.812538	0.718284	0.764809	0.979549	0.746745	-0.0291484	-0.0632461	0.064931	0.702622	0.666608	0.795045	0.999744	0.917113	0.81744	-0.037244	-0.419046	0.0433442	0.0243632	0.767249	0.254893	0.753095	0.945216	0.303167	0.024283	-0.147861	0.0493939	0.341718	0.764909	0.699972	0.885686	0.954034	0.733019	-0.027607	-0.0531909	0.0591323	0.684891	0.696127	0.792824	0.999906	0.929212	0.817945	-0.0370004	0.0448668	0.0767769	0.74907	0.620654	0.800123	0.990673	0.914153	0.821078	-0.0378039	-0.0367728	0.0552056	0.801384	0.723154	0.804655	0.996984	0.95449	0.826666	-0.0383073	0.0225808	0.0697698	0.87763	0.650159	0.809219	0.995636	0.929726	0.83029	-0.0388178	0.278079	0.10233	0.235269	0.503304	0.638549	0.582206	0.871265	0.667085	-0.0210982	0.227623	0.120322	0.105696	0.430855	0.488862	0.401059	0.833864	0.524464	-0.00574083	0.178767	-0.276295	0.0713095	-0.00454004	0.119536	0.0517128	0.632885	0.976227	0.5116	0.363935	0.681895	0.767043	0.902085	0.994671	0.550522	0.41023	-0.00819838	0.00892159	0.0512612	0.0781315	0.693585	0.611406	0.792196	0.99979	0.907987	0.814752	-0.0373758	0.206046	0.0817419	0.49584	0.59212	0.755122	0.748523	0.893372	0.772233	-0.0333569	-0.016236	0.0650037	0.900167	0.670731	0.808443	0.99987	0.917299	0.830394	-0.0391975	-0.0295384	8.64663	60.0024	0.0644117	0.0993332	0.127537	0.920598	0.38186	0.0179172	0.677347	0.5222	0.390918	0.809111	0.717882	0.216059	0.992401	0.999765	0.294516	0.901918	0.889617	0.819657	0.828585	0.749699	0.258426	-0.0392734	-0.0294535	0.031341	0.0782812	0.0820438	0.746705	0.603522	0.798168	0.999172	0.91532	0.820204	-0.0380403	0.172746	0.0753219	0.521843	0.619438	0.761655	0.826499	0.903298	0.781718	-0.0340535	-0.276295	-0.00454004	0.0517128	0.976227	0.363935	0.767043	0.994671	0.41023	0.00892159	8.64663	0.0993332	0.38186	0.5222	0.717882	0.999765	0.889617	0.749699	-0.0294535	60.0024	0.127537	0.0179172	0.390918	0.216059	0.294516	0.819657	0.258426	0.031341	0.276208	0.0951583	0.294815	0.533621	0.675985	0.586033	0.87471	0.698651	-0.0251533	0.0076321	0.114628	4.57987428342877e-08	0.362282	1.29251204873083e-05	3.44999508837868e-07	0.728767	2.71533414426407e-05	0.283094
ENSG00000225507		pseudogene similar to part of TTK protein kinase TTK	processed_pseudogene	NA	-0.00142191	0.0482546	0.467022	0.646567	9.80079002843663e-37	0.919128	0.900116	1.65784745798092e-34	0.884562	-0.00845286	0.0554706	0.191827	0.595845	5.45079117471637e-37	0.9999	0.891646	9.53018161186125e-35	0.886234	0.71	-0.0236254	0.5341	0.871571	4.40993712736697e-32	0.800651	0.949236	6.79652976829609e-30	0.887312	-0.00112666	0.0340567	0.281993	0.744341	7.16025424773358e-37	0.362416	0.924141	1.03455729082184e-34	0.885459	-0.00375037	0.0358961	0.540266	0.732561	1.05842646555944e-36	0.957392	0.937857	1.79037569450649e-34	0.884341	0.144471	0.0286746	0.613526	0.78954	1.12379316877721e-36	0.999981	0.949206	1.94847005579823e-34	0.884168	0.00146997	0.0565773	0.479987	0.597563	9.94935594110902e-37	0.820525	0.945112	1.69677294844848e-34	0.884519	-0.0234255	0.0404693	0.839118	0.699924	1.25047850073389e-36	0.999744	0.928313	2.15020294927846e-34	0.88386	0.40976	0.061838	0.00131384	0.531335	7.34176299347502e-39	0.599011	0.860836	1.46877616194463e-36	0.897785	-0.0608179	0.0500378	0.574508	0.664317	2.93285720020576e-36	0.945339	0.931863	4.88168215259848e-34	0.884433	0.0124129	0.0419391	0.891866	0.691035	1.2647606104731e-36	0.999906	0.927582	2.19288410512527e-34	0.883827	0.0845422	0.0624983	0.385738	0.561385	8.76628061737209e-37	0.988904	0.89421	1.51992695437536e-34	0.884882	0.115165	0.0716032	0.256049	0.506512	6.70156385899818e-37	0.996984	0.891636	1.17170367773375e-34	0.885648	0.123921	0.0660364	0.222811	0.534078	6.0759576478618e-37	0.987465	0.893909	1.06232247749086e-34	0.885926	0.0577894	0.0482728	0.724211	0.652571	1.19953223404687e-36	0.891383	0.924386	2.0290624115105e-34	0.88398	-0.0431186	0.0277785	0.66114	0.795955	2.22557885926505e-36	0.849894	0.959232	3.85878281215572e-34	0.885233	-0.116292	0.250449	0.0353386	0.103136	0.1448	0.0103536	0.733371	0.322261	8.46902844274442e-37	9.17902907506531e-38	0.691337	0.735883	0.93775	0.728876	1.49327632016729e-34	1.76832295310934e-35	0.887991	0.894084	0.0938684	0.057112	0.297015	0.590342	1.42293488656069e-36	0.99979	0.8988	2.48786413863713e-34	0.886519	0.230092	0.0535975	0.27192	0.610952	1.3404817823721e-36	0.577951	0.900574	2.32417199700282e-34	0.886689	-0.0805085	0.0250473	0.368777	0.812371	1.63637347406523e-36	0.99987	0.956176	2.83719887511677e-34	0.886119	-0.335489	5.07924	-13.154	0.00190335	0.0564301	0.0246251	0.0998552	0.459402	0.461601	0.985612	0.600649	0.816723	6.33319125784296e-37	1.86372751375815e-36	1.86870822675648e-36	0.855786	0.999765	0.73057	0.997017	0.915292	0.965701	1.14581197661461e-34	3.25854744968505e-34	3.24002861382461e-34	0.888808	0.885745	0.885737	-0.0102877	0.0358692	0.951235	0.743519	2.44520208153855e-36	0.999172	0.951756	4.27519953852867e-34	0.884961	0.0306537	0.039147	0.870039	0.710457	2.4172365937214e-36	0.959991	0.935048	4.19108538074729e-34	0.884994	0.250449	0.103136	0.0103536	0.322261	9.17902907506531e-38	0.735883	0.728876	1.76832295310934e-35	0.894084	5.07924	0.0564301	0.459402	0.600649	1.86372751375815e-36	0.999765	0.915292	3.25854744968505e-34	0.885745	-13.154	0.0246251	0.461601	0.816723	1.86870822675648e-36	0.73057	0.965701	3.24002861382461e-34	0.885737	0.0893155	0.0466925	0.626322	0.661309	2.17617440497668e-36	0.828591	0.923887	3.74194088181362e-34	0.885298	-0.00109437	0.0334424	0.301924	0.749051	7.4961755836646e-37	0.381584	0.926032	1.09834809291356e-34	0.885329
ENSG00000256092	SBNO1-AS1	SBNO1 antisense RNA 1 [Source:HGNC Symbol;Acc:HGNC:54355]	lncRNA	112268105	-0.00204202	-0.137482	0.43284	0.327592	0.00738985	0.914856	0.736135	0.014304	0.137615	0.0121955	-0.1701	0.157084	0.222974	0.00423426	0.9999	0.655623	0.00914355	0.152345	-0.0837636	-0.0688154	0.955042	0.717897	0.0302803	0.985965	0.883886	0.0484364	0.111712	0.00039241	-0.146301	0.779201	0.297654	0.00914061	0.828499	0.678982	0.012184	0.131848	0.00442272	-0.143082	0.587804	0.308156	0.00839522	0.961634	0.731288	0.0161463	0.134166	-0.18231	-0.133586	0.632363	0.351853	0.0086137	0.999981	0.755762	0.0171048	0.133467	-0.000861252	-0.157955	0.75635	0.27113	0.00907708	0.933204	0.836716	0.0165158	0.132039	0.0189621	-0.148502	0.901823	0.289893	0.00937205	0.999744	0.716878	0.0181003	0.131164	0.083481	-0.144221	0.633807	0.304312	0.0086203	0.94139	0.728513	0.0164817	0.133446	0.131462	-0.0817382	0.360905	0.593063	0.00962827	0.893167	0.90677	0.0184598	0.13191	0.00994187	-0.14744	0.934857	0.295647	0.00940364	0.999906	0.732184	0.0182853	0.131072	-0.101374	-0.174889	0.435137	0.224494	0.00740786	0.988904	0.687495	0.0147055	0.13755	-0.105462	-0.177005	0.435895	0.22114	0.00741378	0.996984	0.721938	0.0146999	0.137528	-0.132935	-0.17591	0.327011	0.21683	0.00643877	0.987465	0.698569	0.0130114	0.141309	-0.449356	-0.208682	0.0369118	0.136092	0.0016116	0.356878	0.574415	0.0037059	0.176756	0.0329614	-0.140997	0.802558	0.328929	0.0101035	0.91907	0.770207	0.0183033	0.130573	-0.0281886	-0.0586491	-0.149226	-0.163943	0.793206	0.660419	0.29066	0.259606	0.0100789	0.00959755	0.944776	0.930806	0.713819	0.680959	0.018836	0.0182196	0.130641	0.131999	-0.102236	-0.169701	0.397046	0.235172	0.00779976	0.99979	0.684153	0.0155457	0.137704	-0.277722	-0.167738	0.322559	0.236996	0.00702954	0.621895	0.676673	0.01338	0.140533	-0.0318268	-0.153666	0.791303	0.280893	0.0100737	0.99987	0.704393	0.0195063	0.130655	-0.442264	-0.0774206	-4.05375	-0.195919	-0.14892	-0.152687	0.105461	0.993295	0.865722	0.168609	0.305269	0.286578	0.0036262	0.0103546	0.0102392	0.855786	0.999765	0.947538	0.549456	0.777981	0.746841	0.00783047	0.019765	0.0186107	0.158106	0.12989	0.130202	-0.129975	-0.172668	0.563681	0.240582	0.00908055	0.999172	0.723555	0.0177072	0.13353	-0.165825	-0.156077	0.508257	0.269586	0.00871388	0.819829	0.709774	0.0166194	0.134666	-0.0586491	-0.163943	0.660419	0.259606	0.00959755	0.930806	0.680959	0.0182196	0.131999	-0.0774206	-0.14892	0.993295	0.305269	0.0103546	0.999765	0.777981	0.019765	0.12989	-4.05375	-0.152687	0.865722	0.286578	0.0102392	0.947538	0.746841	0.0186107	0.130202	-0.359096	-0.184504	0.141496	0.192957	0.00436975	0.426861	0.637436	0.00882176	0.153228	0.000412376	-0.145885	0.770952	0.299243	0.00911843	0.822244	0.67772	0.012135	0.131914
ENSG00000265660	MIR4664	microRNA 4664 [Source:HGNC Symbol;Acc:HGNC:41777]	miRNA	100616318	-0.00297021	-0.0741432	0.216297	0.565337	5.80215908948647e-10	0.822951	0.870317	5.01536028316807e-09	0.452217	-0.00411773	-0.0829836	0.607581	0.523642	1.0549514562671e-09	0.9999	0.858386	8.91161997527136e-09	0.44354	-1.28061	-0.0821376	0.33304	0.62715	1.67439252323294e-09	0.674548	0.838213	1.52261411006926e-08	0.484031	-0.00186971	-0.101017	0.14629	0.430608	4.40576177360859e-10	0.208745	0.775225	2.08190505250285e-09	0.456161	-0.0127601	-0.10606	0.0884332	0.406196	3.02718160052241e-10	0.86299	0.798084	2.72225194241285e-09	0.461486	0.137274	-0.101532	0.697126	0.444263	1.11235191058726e-09	0.999981	0.811525	9.40032244178655e-09	0.442764	0.00179986	-0.0706212	0.482919	0.592951	9.47027135708026e-10	0.822428	0.944218	7.74217940492778e-09	0.445118	0.00486178	-0.0902416	0.972734	0.486204	1.19413070768019e-09	0.999744	0.840615	9.94599019375264e-09	0.441723	0.22818	-0.0783969	0.157087	0.540908	4.63791920374256e-10	0.83269	0.865652	4.04937251166881e-09	0.455428	0.0768223	-0.145233	0.560795	0.302851	1.00846590320779e-09	0.944423	0.770273	8.50857322876779e-09	0.448166	-0.155949	-0.107823	0.163342	0.402282	4.76936399176659e-10	0.999906	0.799663	4.26801665430949e-09	0.455028	-0.200944	-0.142446	0.0923004	0.277893	3.12764404748386e-10	0.988904	0.73795	2.83052466515656e-09	0.461025	-0.16619	-0.135082	0.182959	0.308741	5.16794797283954e-10	0.996984	0.796463	4.53880648049386e-09	0.453879	-0.209128	-0.133283	0.0937503	0.305629	3.16495331075888e-10	0.987465	0.772643	2.86553605672973e-09	0.460857	-0.0889467	-0.102157	0.659444	0.439923	1.09014471569303e-09	0.858783	0.843336	8.89472586459188e-09	0.44306	-0.197244	-0.137876	0.102443	0.293678	4.02893815037218e-10	0.397595	0.738669	3.54647298096147e-09	0.461465	-0.118613	-0.00333463	-0.0946457	-0.0930346	0.230393	0.978439	0.463464	0.488022	7.20712991396377e-10	1.42130726171938e-09	0.714447	0.996135	0.825819	0.829672	6.2220558087108e-09	1.17721810857219e-08	0.453078	0.443098	-0.0872667	-0.110145	0.434009	0.403451	1.06503161820479e-09	0.99979	0.812326	9.0964892645192e-09	0.447364	-0.0754032	-0.0973506	0.77186	0.458814	1.36650530162196e-09	0.904338	0.837825	1.11365097162344e-08	0.443681	-0.0794493	-0.104721	0.473914	0.424241	1.1161298975907e-09	0.99987	0.801807	9.52119665816812e-09	0.446673	0.124847	-5.81283	-14.2958	-0.0788166	-0.113518	-0.106452	0.623374	0.493922	0.518043	0.55282	0.39566	0.419363	1.2688667513685e-09	1.140025172863e-09	1.1673589541628e-09	0.950094	0.999765	0.767136	0.851033	0.829485	0.83768	1.05811790096085e-08	9.64201778316567e-09	9.55095178934773e-09	0.444779	0.446361	0.446012	-0.134012	-0.116943	0.519155	0.388355	1.1685813061446e-09	0.999172	0.826957	9.90770279366119e-09	0.445996	-0.0882971	-0.0961267	0.703201	0.461532	1.32767097408652e-09	0.907224	0.833818	1.10361655161183e-08	0.444109	-0.00333463	-0.0930346	0.978439	0.488022	1.42130726171938e-09	0.996135	0.829672	1.17721810857219e-08	0.443098	-5.81283	-0.113518	0.493922	0.39566	1.140025172863e-09	0.999765	0.829485	9.64201778316567e-09	0.446361	-14.2958	-0.106452	0.518043	0.419363	1.1673589541628e-09	0.767136	0.83768	9.55095178934773e-09	0.446012	-0.107138	-0.102866	0.636927	0.436026	1.27991545502346e-09	0.834352	0.830918	1.04842208492984e-08	0.444651	-0.00237073	-0.105634	0.0676858	0.406599	2.46225846617868e-10	0.10702	0.760324	1.17445551690311e-09	0.464392
ENSG00000197360	ZNF98	zinc finger protein 98 [Source:HGNC Symbol;Acc:HGNC:13174]	protein_coding	148198	-0.00482592	0.28672	0.201108	0.159117	0.275871	0.812615	0.560887	0.32355	0.0209869	-0.0103116	0.278752	0.412722	0.173788	0.360804	0.9999	0.598352	0.415618	0.00920085	-2.3529	0.459109	0.259289	0.0877172	0.429362	0.619832	0.355621	0.471291	0.00123813	0.00163199	0.269932	0.421964	0.185844	0.363335	0.5059	0.564889	0.379819	0.00887946	-0.00515729	0.254152	0.664008	0.214334	0.409445	0.971157	0.646202	0.458721	0.00324754	-0.161245	0.273783	0.77123	0.191148	0.420464	0.999981	0.60432	0.475703	0.0019572	-0.012703	0.121958	0.00115784	0.532009	0.0122831	0.0518884	0.929326	0.0215555	0.123688	-0.0491103	0.260389	0.826128	0.202631	0.424346	0.999744	0.629974	0.47447	0.00150718	-0.16542	0.251942	0.51611	0.217426	0.38545	0.914832	0.645331	0.431513	0.00612793	0.111122	0.236434	0.596413	0.29125	0.43379	0.954095	0.762003	0.485108	0.000438422	-0.00736324	0.25971	0.966804	0.206069	0.429352	0.999906	0.642127	0.483841	0.00092997	-0.164472	0.217822	0.383807	0.297272	0.352409	0.988904	0.755252	0.404313	0.0102775	-0.195507	0.207807	0.320131	0.321467	0.330996	0.996984	0.805215	0.384153	0.0131004	-0.256377	0.207792	0.192732	0.312916	0.270944	0.987465	0.778306	0.323312	0.0217442	-0.238589	0.228617	0.451539	0.27135	0.370971	0.74078	0.730348	0.414457	0.00791802	-0.0645696	0.246926	0.736181	0.240139	0.41999	0.887068	0.687252	0.459114	0.00204854	-0.137015	0.0431763	0.259024	0.273159	0.379798	0.824054	0.205845	0.197385	0.35349	0.426857	0.788081	0.969393	0.628624	0.619628	0.398629	0.470548	0.0102721	0.00124386	-0.194384	0.221839	0.267341	0.283895	0.311572	0.99979	0.730127	0.365606	0.0159695	-0.210566	0.247407	0.606796	0.232455	0.404039	0.818688	0.6713	0.44284	0.00394665	-0.00521747	0.261066	0.976205	0.208501	0.432102	0.99987	0.629436	0.485045	0.000633848	0.0820045	-7.35167	-61.8298	0.270657	0.234884	0.200097	0.837743	0.582776	0.0732063	0.197784	0.26549	0.326889	0.427664	0.400208	0.172404	0.980211	0.999765	0.37544	0.586949	0.746981	0.77742	0.475726	0.454416	0.21297	0.00114967	0.00440886	0.040165	-0.473412	0.174357	0.145828	0.408826	0.24126	0.999172	0.835892	0.294615	0.0268629	-0.515926	0.238737	0.154848	0.241015	0.247901	0.632781	0.682121	0.294665	0.0257419	0.0431763	0.273159	0.824054	0.197385	0.426857	0.969393	0.619628	0.470548	0.00124386	-7.35167	0.234884	0.582776	0.26549	0.400208	0.999765	0.746981	0.454416	0.00440886	-61.8298	0.200097	0.0732063	0.326889	0.172404	0.37544	0.77742	0.21297	0.040165	-0.364649	0.225468	0.306219	0.276488	0.327875	0.595996	0.72133	0.368644	0.0136966	0.00168244	0.271452	0.413317	0.183555	0.36097	0.495819	0.561128	0.377792	0.00917981
ENSG00000119147	ECRG4	ECRG4 augurin precursor [Source:HGNC Symbol;Acc:HGNC:24642]	protein_coding	84417	0.00791699	0.0258898	0.0194076	0.885265	0.110472	0.437848	0.973278	0.147046	0.0558318	0.0141548	0.0438383	0.214272	0.81171	0.364796	0.9999	0.958078	0.419696	0.00869453	0.874455	-0.0702286	0.633893	0.765222	0.0338314	0.854971	0.904506	0.0532649	0.10791	0.00295162	0.0858262	0.107517	0.637486	0.272422	0.160462	0.883438	0.289465	0.021516	-0.00819144	0.0586942	0.446712	0.750434	0.46643	0.948823	0.942354	0.512602	-0.00323928	0.146828	0.0567792	0.770555	0.764083	0.523964	0.999981	0.941629	0.574252	-0.0094136	-0.00457327	0.0189475	0.210056	0.919342	0.362005	0.628567	0.994751	0.408889	0.00904813	0.205808	0.0694672	0.309084	0.705098	0.416471	0.999744	0.930144	0.466957	0.00242257	-0.0482479	0.0663314	0.834934	0.72004	0.528954	0.977472	0.932893	0.567377	-0.00993583	0.0195667	0.162804	0.917642	0.420032	0.450187	0.991692	0.841875	0.500861	-0.00143998	0.222191	0.0938676	0.164032	0.60892	0.327753	0.999906	0.898333	0.384572	0.0135384	0.155734	0.109287	0.363594	0.563517	0.439003	0.988904	0.895316	0.488392	-0.000172517	0.195146	0.121474	0.274043	0.521943	0.399529	0.996984	0.897042	0.451649	0.00442566	0.140284	0.0977012	0.433956	0.602824	0.462679	0.987465	0.915635	0.511096	-0.00282522	0.249377	0.102205	0.385791	0.586557	0.447061	0.696225	0.90508	0.487094	-0.00108332	0.275055	0.129054	0.110229	0.489928	0.269282	0.40667	0.8614	0.310656	0.0222777	0.249506	-0.247952	0.0705283	0.00059608	0.0751464	0.155958	0.698051	0.997477	0.224365	0.313903	0.66523	0.792626	0.927295	0.999088	0.270241	0.361607	0.029823	0.0156396	0.219333	0.1105	0.165995	0.552826	0.322249	0.99979	0.88425	0.375951	0.0144721	0.34801	0.0892454	0.346604	0.631695	0.42394	0.641701	0.908162	0.462412	0.00158476	0.218541	0.0998485	0.165097	0.589271	0.321519	0.99987	0.883885	0.377189	0.0145734	0.468166	-12.212	0.791593	0.115362	0.0204477	0.0660998	0.194355	0.312482	0.979994	0.538558	0.914032	0.725254	0.343697	0.409686	0.524698	0.862626	0.999765	0.994088	0.844169	0.985572	0.948169	0.394302	0.463257	0.560041	0.0115615	0.00326997	-0.00959433	0.29747	0.120311	0.314517	0.531553	0.410584	0.999172	0.889527	0.462939	0.00316284	0.0926542	0.0694666	0.779146	0.70868	0.515394	0.931394	0.934633	0.554347	-0.00860413	-0.247952	0.00059608	0.155958	0.997477	0.313903	0.792626	0.999088	0.361607	0.0156396	-12.212	0.0204477	0.312482	0.914032	0.409686	0.999765	0.985572	0.463257	0.00326997	0.791593	0.0660998	0.979994	0.725254	0.524698	0.994088	0.948169	0.560041	-0.00959433	0.221235	0.0874064	0.493772	0.641481	0.470078	0.744251	0.917356	0.505528	-0.00367284	0.00331183	0.0903206	0.0738155	0.618855	0.227803	0.115231	0.873585	0.244616	0.0288506
ENSG00000234618	RPSAP9	ribosomal protein SA pseudogene 9 [Source:HGNC Symbol;Acc:HGNC:31463]	processed_pseudogene	NA	0.00455894	-0.0906694	0.023752	0.397495	0.108037	0.476126	0.781938	0.144237	0.0566099	0.00426723	-0.0734743	0.530441	0.505524	0.440513	0.9999	0.852222	0.492732	-0.000343831	1.9063	-0.152565	0.0993947	0.30055	0.30602	0.473992	0.616719	0.351034	0.0192079	0.00184632	-0.0553115	0.0901878	0.609008	0.221495	0.138137	0.870533	0.238371	0.0299727	0.000322977	-0.0655374	0.959836	0.552101	0.48452	0.997024	0.870112	0.530017	-0.0052145	0.44801	-0.102735	0.131913	0.355776	0.264806	0.999981	0.757861	0.322123	0.0227018	0.000527204	-0.0601859	0.808906	0.59239	0.478087	0.950647	0.944201	0.521637	-0.0045161	0.105051	-0.0656168	0.383039	0.54871	0.401326	0.999744	0.869234	0.452476	0.00421091	-0.139668	-0.0731966	0.308924	0.503806	0.373529	0.873944	0.847786	0.41993	0.00759868	-0.157409	-0.0708129	0.162224	0.552881	0.30277	0.814316	0.892892	0.356747	0.0172306	-0.0106551	-0.0671376	0.911178	0.543306	0.483378	0.999906	0.86848	0.535069	-0.00509078	-0.0543323	-0.0800487	0.594648	0.478512	0.452709	0.988904	0.86057	0.501707	-0.00171668	0.0622242	-0.0491542	0.558596	0.664492	0.446168	0.996984	0.937854	0.496602	-0.000982818	0.137813	-0.0375836	0.19468	0.734609	0.31322	0.987465	0.950212	0.366054	0.0155374	0.218455	-0.036709	0.200166	0.741044	0.316795	0.553221	0.946719	0.361138	0.0150399	-0.113429	-0.0950778	0.268842	0.395492	0.340025	0.583638	0.815035	0.381029	0.0120512	-0.0657679	0.120608	-0.070166	-0.0373129	0.432762	0.245647	0.522321	0.739798	0.399651	0.328533	0.812731	0.808957	0.855019	0.932986	0.443214	0.375802	0.00447627	0.0136063	-0.0494903	-0.0789871	0.600147	0.479232	0.435838	0.99979	0.849467	0.4867	0.00020181	-0.200671	-0.0825926	0.360314	0.455164	0.37717	0.652624	0.836206	0.416927	0.00724476	-0.045974	-0.0760562	0.624359	0.492982	0.43966	0.99987	0.83992	0.492531	-0.000238252	0.201234	4.60588	20.2201	-0.0472757	-0.0518704	-0.0485819	0.348228	0.521548	0.278437	0.672304	0.645801	0.660965	0.372891	0.421156	0.344498	0.890663	0.999765	0.590455	0.900875	0.926376	0.9275	0.422293	0.474576	0.386979	0.00778289	0.00191138	0.0114553	0.103194	-0.0497096	0.557225	0.664122	0.428273	0.999172	0.932575	0.479682	0.00107869	0.0645624	-0.0658929	0.741817	0.550398	0.454171	0.918315	0.874222	0.496374	-0.00189095	0.120608	-0.0373129	0.245647	0.739798	0.328533	0.808957	0.932986	0.375802	0.0136063	4.60588	-0.0518704	0.521548	0.645801	0.421156	0.999765	0.926376	0.474576	0.00191138	20.2201	-0.0485819	0.278437	0.660965	0.344498	0.590455	0.9275	0.386979	0.0114553	0.0255941	-0.0662337	0.893979	0.553261	0.464358	0.95862	0.881773	0.500256	-0.00303556	0.00221822	-0.0515493	0.0434848	0.631164	0.151963	0.0728224	0.878924	0.167297	0.0443891
ENSG00000259954	IL21R-AS1	IL21R antisense RNA 1 [Source:HGNC Symbol;Acc:HGNC:27551]	lncRNA	283888	0.00107799	-0.390581	0.736585	0.0258855	4.83927139569263e-06	0.967521	0.261316	2.08200745779117e-05	0.302308	0.000649973	-0.385881	0.951375	0.0279062	5.08413912773269e-06	0.9999	0.284521	2.24158929204506e-05	0.301359	1.9213	-0.658925	0.301481	0.00686197	4.11040183448444e-06	0.653999	0.11104	1.97508130642686e-05	0.343054	0.00667686	-0.346306	4.44036190741403e-05	0.0279632	2.29642778434636e-09	0.000164184	0.248884	9.46690637628498e-09	0.432018	-0.00516154	-0.391125	0.606796	0.0251974	4.51902312677459e-06	0.963491	0.27362	1.9628976028324e-05	0.303621	-0.321116	-0.358357	0.492617	0.0439014	4.11770279398423e-06	0.999981	0.333519	1.86488733852059e-05	0.3054	0.00786382	-0.298943	0.0190816	0.0814254	4.17490536191211e-07	0.23217	0.62176	2.15114118276234e-06	0.347417	0.236959	-0.384009	0.207505	0.0262786	2.48237366560183e-06	0.999744	0.274695	1.15595941106785e-05	0.31498	-0.322612	-0.4015	0.131696	0.0200811	1.81984520059204e-06	0.83146	0.246639	8.65060526468309e-06	0.320772	-0.0649674	-0.465264	0.713092	0.015167	3.75314019167118e-06	0.972089	0.27803	1.67822554970794e-05	0.310261	0.0435848	-0.379823	0.770572	0.03011	4.90101961868857e-06	0.999906	0.302058	2.15902210854191e-05	0.302064	0.00797524	-0.382661	0.960231	0.0328617	5.08696533941869e-06	0.999062	0.341506	2.20269304582612e-05	0.301348	-0.0482126	-0.397736	0.772313	0.0273582	4.90394446005378e-06	0.996984	0.354585	2.12609852960781e-05	0.302053	0.00589435	-0.38352	0.971875	0.0310309	5.08981836998316e-06	0.997976	0.353188	2.2025532655131e-05	0.301337	-0.425605	-0.441677	0.10976	0.0121997	1.59837702647863e-06	0.458221	0.222044	7.33638482526237e-06	0.323175	0.180524	-0.341073	0.262955	0.0547211	3.29943031652924e-06	0.57748	0.405314	1.45010450286665e-05	0.312727	0.0870058	-0.15455	-0.38109	-0.423246	0.509429	0.344697	0.0294322	0.018829	4.77550164262934e-06	3.88353745973383e-06	0.849327	0.842393	0.278728	0.237056	2.08256313511939e-05	1.74214921059125e-05	0.30562	0.309606	-0.00282556	-0.383492	0.984826	0.0313253	5.81031533636741e-06	0.99979	0.315162	2.52273415877421e-05	0.301811	-0.0205968	-0.384326	0.952503	0.0299883	5.8019788501222e-06	0.983578	0.297152	2.41335409747386e-05	0.301839	0.0158777	-0.3804	0.914399	0.031593	5.78108232426451e-06	0.99987	0.290723	2.53972125926198e-05	0.30191	-0.0823494	-0.0343108	48.9809	-0.391714	-0.383036	-0.333958	0.807594	0.99758	0.0932351	0.0288308	0.0336586	0.0553151	5.65799086250111e-06	5.81123846004213e-06	1.62170004756146e-06	0.976758	0.999765	0.402208	0.256677	0.354664	0.415629	2.44689581968818e-05	2.51473850664802e-05	7.55510326680783e-06	0.302329	0.301808	0.326119	0.232462	-0.339928	0.399794	0.0610254	4.22022636761834e-06	0.999172	0.462043	1.89727808566696e-05	0.308006	-0.211788	-0.392414	0.491337	0.0254654	4.69352396597726e-06	0.812104	0.27668	2.02853052837812e-05	0.305955	-0.15455	-0.423246	0.344697	0.018829	3.88353745973383e-06	0.842393	0.237056	1.74214921059125e-05	0.309606	-0.0343108	-0.383036	0.99758	0.0336586	5.81123846004213e-06	0.999765	0.354664	2.51473850664802e-05	0.301808	48.9809	-0.333958	0.0932351	0.0553151	1.62170004756146e-06	0.402208	0.415629	7.55510326680783e-06	0.326119	-0.22873	-0.405756	0.447918	0.0224305	4.48161634595084e-06	0.709672	0.272758	1.89868681925989e-05	0.306848	0.00622504	-0.344355	0.000190971	0.0316571	8.37381454510851e-09	0.000582602	0.260339	3.03793522973893e-08	0.412245
ENSG00000104833	TUBB4A	tubulin beta 4A class IVa [Source:HGNC Symbol;Acc:HGNC:20774]	protein_coding	10382	-0.00393223	0.203695	0.324977	0.343913	0.677207	0.874935	0.746069	0.705627	-0.024983	-0.0161518	0.210891	0.22325	0.326115	0.612234	0.9999	0.750171	0.655895	-0.0184525	-6.05123	0.732153	0.0020324	0.00345905	0.0496666	0.308389	0.0784214	0.074156	0.0944043	-0.000805166	0.177729	0.708	0.409398	0.779808	0.768992	0.762262	0.786842	-0.0355866	0.00134391	0.184027	0.914693	0.393898	0.795053	0.993273	0.790837	0.816319	-0.0372449	-0.402203	0.215398	0.491723	0.327866	0.739363	0.999981	0.738792	0.772132	-0.0313184	-0.00179656	0.162763	0.673438	0.45926	0.77534	0.902167	0.91238	0.798978	-0.0351066	-0.129601	0.181967	0.582773	0.397121	0.760336	0.999744	0.79079	0.786142	-0.0335112	0.0199421	0.183399	0.940989	0.395294	0.795756	0.992608	0.792271	0.814388	-0.0373222	0.0696543	0.260975	0.753104	0.270075	0.735792	0.972432	0.746453	0.764641	-0.0313179	-0.171221	0.163076	0.358241	0.448371	0.692955	0.999906	0.826248	0.729047	-0.0265727	-0.157471	0.141464	0.429997	0.521031	0.720718	0.988904	0.87963	0.748902	-0.0293976	-0.0992552	0.155591	0.633515	0.483526	0.769358	0.996984	0.883473	0.795194	-0.0344675	-0.216093	0.137904	0.299482	0.526793	0.663588	0.987465	0.890688	0.69815	-0.0236128	0.15079	0.202538	0.652698	0.356709	0.772348	0.855313	0.79576	0.790392	-0.0347863	-0.199006	0.133608	0.323781	0.543504	0.680082	0.631309	0.884901	0.70362	-0.0255712	-0.143932	0.0895529	0.176717	0.203101	0.381949	0.661957	0.412053	0.362044	0.706452	0.777061	0.789687	0.930806	0.793806	0.756044	0.731556	0.796023	-0.0282733	-0.0357147	-0.0188738	0.17584	0.919016	0.423659	0.79846	0.99979	0.822339	0.81998	-0.038073	0.114591	0.18761	0.790809	0.390397	0.791417	0.913479	0.799537	0.805746	-0.0372895	-0.0813755	0.166867	0.659113	0.444178	0.776647	0.99987	0.813211	0.80229	-0.0356698	0.469787	-2.84668	-5.53088	0.229955	0.169271	0.174201	0.26443	0.840373	0.880478	0.295241	0.446772	0.427406	0.645693	0.794921	0.797025	0.8753	0.999765	0.952836	0.685197	0.853585	0.840511	0.680374	0.819053	0.813127	-0.022071	-0.0376783	-0.0379127	-0.0276519	0.174616	0.936256	0.439059	0.79892	0.999172	0.851221	0.820896	-0.0381244	0.106042	0.184487	0.782999	0.395374	0.79077	0.932678	0.801293	0.80795	-0.0372179	0.0895529	0.203101	0.661957	0.362044	0.777061	0.930806	0.756044	0.796023	-0.0357147	-2.84668	0.169271	0.840373	0.446772	0.794921	0.999765	0.853585	0.819053	-0.0376783	-5.53088	0.174201	0.880478	0.427406	0.797025	0.952836	0.840511	0.813127	-0.0379127	0.0880239	0.188521	0.815498	0.390811	0.793291	0.924202	0.806715	0.807654	-0.0374972	-0.00074685	0.177518	0.731399	0.410248	0.782485	0.789453	0.762926	0.789543	-0.0358754
ENSG00000272269	NUP153-AS1	NUP153 antisense RNA 1 [Source:HGNC Symbol;Acc:HGNC:55217]	lncRNA	105374952	-0.00182973	0.0989779	0.510247	0.508599	2.32803236615307e-16	0.929954	0.841326	4.79100310684281e-15	0.625448	0.00404911	0.0819	0.661441	0.58513	2.61915007356583e-16	0.9999	0.886802	5.3901124065886e-15	0.624322	-0.207282	0.0590795	0.897645	0.774839	1.23324257429736e-14	0.966737	0.908673	2.43673741698299e-13	0.637701	0.00421555	0.113313	0.0037722	0.425254	4.77722269046683e-18	0.00847747	0.772675	9.24603677189329e-17	0.660696	0.00940964	0.100705	0.27837	0.498218	1.62187662307513e-16	0.925669	0.848274	3.4016900221473e-15	0.628882	-0.0021784	0.0892306	0.995727	0.559834	2.87565790177094e-16	0.999981	0.867579	5.88308144584525e-15	0.623426	0.00416389	0.134477	0.157198	0.373533	1.08413793330585e-16	0.568539	0.881523	2.32063516876147e-15	0.63267	-0.0249548	0.0889756	0.879037	0.551254	2.84342737138818e-16	0.999744	0.870432	5.76050144976655e-15	0.623534	-0.147515	0.0813847	0.429482	0.585049	2.12144576087641e-16	0.896943	0.885532	4.3701782674054e-15	0.626334	-0.0115001	0.0815394	0.940615	0.620129	4.95520971959873e-16	0.994299	0.917281	9.89425080863447e-15	0.622625	0.035502	0.0930508	0.784341	0.535027	2.77265207710617e-16	0.999906	0.86519	5.66677790926041e-15	0.623776	0.0757139	0.108716	0.585146	0.478574	2.48703881109124e-16	0.988904	0.860606	5.10308969463159e-15	0.624817	0.251819	0.156973	0.0788395	0.300992	6.37657797305295e-17	0.996984	0.790477	1.40244271995074e-15	0.6376	0.144963	0.118877	0.316302	0.432576	1.76276490536841e-16	0.987465	0.849695	3.66394471739211e-15	0.628094	0.559404	0.163898	0.0143847	0.266141	1.54534046896657e-17	0.330557	0.726797	3.58444162624232e-16	0.650429	0.170854	0.120677	0.211424	0.417814	1.3025961711865e-16	0.524213	0.826177	2.77398320754415e-15	0.635414	0.100504	-0.0267981	0.083183	0.0740865	0.36862	0.847312	0.569141	0.624134	1.88098394178423e-16	2.73955001945985e-16	0.780916	0.973734	0.877542	0.891444	3.98531078337705e-15	5.65467040723032e-15	0.631942	0.628355	0.0737348	0.0962728	0.558226	0.517759	2.36026142021229e-16	0.99979	0.870877	4.95036281340091e-15	0.629781	0.72917	0.131234	0.0112374	0.357359	1.20927463070438e-17	0.273516	0.77752	2.89863686249254e-16	0.657057	0.062818	0.0910087	0.616013	0.538497	2.46765214262271e-16	0.99987	0.861133	5.17560186284356e-15	0.629356	0.028483	-0.556248	33.2664	0.0841257	0.0790371	0.114327	0.920947	0.953793	0.180545	0.574911	0.600662	0.43799	2.77614787247423e-16	2.78494520862704e-16	1.16348569408825e-16	0.992401	0.999765	0.499125	0.860732	0.915292	0.846272	5.72453247122883e-15	5.83520342504472e-15	2.50077307347109e-15	0.628227	0.628197	0.636474	0.36775	0.149077	0.114475	0.323708	8.27534871337041e-17	0.999172	0.786675	1.8355746836928e-15	0.639652	0.658164	0.110616	0.0102053	0.43419	1.11207109829506e-17	0.607038	0.821475	2.69985429067994e-16	0.657795	-0.0267981	0.0740865	0.847312	0.624134	2.73955001945985e-16	0.973734	0.891444	5.65467040723032e-15	0.628355	-0.556248	0.0790371	0.953793	0.600662	2.78494520862704e-16	0.999765	0.915292	5.83520342504472e-15	0.628197	33.2664	0.114327	0.180545	0.43799	1.16348569408825e-16	0.499125	0.846272	2.50077307347109e-15	0.636474	0.65884	0.146888	0.00860858	0.304506	9.58591819254983e-18	0.238905	0.747004	2.31374262081429e-16	0.659099	0.00485077	0.120515	0.000900192	0.389084	1.31633510304164e-18	0.0023333	0.748577	2.65384381336089e-17	0.671609
ENSG00000166682	TMPRSS5	transmembrane serine protease 5 [Source:HGNC Symbol;Acc:HGNC:14908]	protein_coding	80975	-0.00224751	0.00736142	0.483115	0.965945	0.177368	0.92468	0.993497	0.221424	0.0386069	-0.00211531	-0.00109505	0.842856	0.994951	0.204165	0.9999	0.998727	0.256745	0.0331875	-0.333465	-0.0283009	0.861811	0.908213	0.201239	0.952704	0.962834	0.245305	0.0389426	0.0051888	0.0250314	0.00191824	0.877477	0.0063387	0.00464945	0.968896	0.00867937	0.141727	-0.00673251	-0.0131692	0.502303	0.938984	0.179711	0.957086	0.986417	0.226693	0.0381081	-0.283285	0.0184367	0.545585	0.916543	0.184548	0.999981	0.981852	0.237209	0.0370946	-0.00208764	-0.027606	0.540702	0.875125	0.184032	0.851487	0.988751	0.227373	0.0372017	-0.0564985	-0.00500361	0.76511	0.976789	0.201051	0.999744	0.994732	0.251825	0.0337874	0.154116	0.00317895	0.474394	0.985244	0.176261	0.90788	0.996583	0.221214	0.0388445	0.133527	-0.0285521	0.450809	0.879436	0.158527	0.921557	0.984374	0.206054	0.043344	-0.118368	-0.0181647	0.428137	0.916003	0.169913	0.999906	0.982781	0.220043	0.0402303	0.127047	0.0281656	0.426657	0.873103	0.169696	0.988904	0.977544	0.217447	0.0402784	0.0519719	0.00918678	0.755382	0.958781	0.200568	0.996984	0.996133	0.250436	0.0338809	0.193491	0.0349777	0.245723	0.840719	0.134762	0.987465	0.974895	0.178079	0.0487711	0.149986	0.0152364	0.576153	0.930795	0.187614	0.813931	0.987941	0.229523	0.0364629	0.0777161	0.0136838	0.631657	0.938372	0.199214	0.83443	0.988212	0.239269	0.0345633	0.00314917	0.0520885	-0.00426129	0.00926731	0.981014	0.75122	0.980374	0.958554	0.213726	0.207297	0.996905	0.953263	0.995688	0.99092	0.259287	0.253364	0.0317753	0.0329917	0.136342	0.0237647	0.358461	0.891967	0.164348	0.99979	0.979639	0.212426	0.0419842	0.500832	0.0301209	0.145657	0.861414	0.108271	0.442996	0.971611	0.140863	0.0572121	-0.082483	-0.0173634	0.576983	0.920711	0.194266	0.99987	0.982676	0.246142	0.0355503	-0.177709	1.19136	27.3932	-0.0233265	4.92949727059825e-05	0.02305	0.599706	0.916292	0.35178	0.894949	0.999779	0.895061	0.196425	0.213044	0.163109	0.947345	0.999765	0.649392	0.969707	0.99998	0.981712	0.245043	0.265012	0.20292	0.0351171	0.031903	0.0422703	0.234837	0.039094	0.395943	0.827912	0.170875	0.999172	0.970904	0.219485	0.0405049	0.0586247	-0.00169632	0.84943	0.992209	0.211425	0.954433	0.998592	0.256827	0.0322073	0.0520885	0.00926731	0.75122	0.958554	0.207297	0.953263	0.99092	0.253364	0.0329917	1.19136	4.92949727059825e-05	0.916292	0.999779	0.213044	0.999765	0.99998	0.265012	0.031903	27.3932	0.02305	0.35178	0.895061	0.163109	0.649392	0.981712	0.20292	0.0422703	0.24432	0.0200763	0.418421	0.90872	0.174469	0.685972	0.982554	0.213066	0.0397096	0.00492909	0.0271404	0.00371261	0.868295	0.0102282	0.00826057	0.966719	0.0135091	0.128764
ENSG00000027869	SH2D2A	SH2 domain containing 2A [Source:HGNC Symbol;Acc:HGNC:10821]	protein_coding	9047	0.00945892	-0.0391459	0.000962485	0.793078	0.0149308	0.119913	0.950068	0.0262796	0.1182	0.0161754	-0.0164012	0.0977173	0.916849	0.255487	0.9999	0.983746	0.310223	0.0241869	0.910262	-0.141828	0.591737	0.514535	0.448472	0.831224	0.773507	0.489467	-0.00126216	-0.00254402	-0.00247303	0.106798	0.987396	0.266276	0.159572	0.99821	0.283165	0.022471	0.00910999	0.0234508	0.324627	0.882236	0.416089	0.929401	0.972544	0.464829	0.00246725	0.619156	-0.0386866	0.150264	0.809785	0.309941	0.999981	0.955356	0.367573	0.0159971	0.000506895	0.0176982	0.8723	0.913273	0.522917	0.968055	0.994722	0.564335	-0.00930378	0.172319	0.0126942	0.322218	0.935915	0.41506	0.999744	0.986735	0.46569	0.00258759	-0.154401	0.00414335	0.437398	0.979155	0.456074	0.898387	0.995285	0.498795	-0.00209217	-0.140265	-0.0872063	0.388652	0.614184	0.447726	0.902689	0.914922	0.498362	-0.0011603	-0.0408033	0.00757202	0.767683	0.962139	0.515599	0.999906	0.995032	0.565501	-0.00853391	0.0139127	0.0157817	0.925013	0.92306	0.524948	0.996879	0.987661	0.569262	-0.00951667	-0.116703	-0.0193092	0.447853	0.906047	0.459099	0.996984	0.98835	0.509167	-0.00242855	-0.167281	-0.0222482	0.277211	0.889965	0.394147	0.987465	0.982522	0.44605	0.00507219	-0.0914345	-6.52992e-05	0.712147	0.999679	0.509808	0.885619	0.999929	0.546925	-0.00792176	-0.089602	-0.00577609	0.548183	0.971703	0.501829	0.789454	0.992986	0.536787	-0.00714795	0.0595972	-0.163738	0.0162363	-0.0277441	0.624519	0.277505	0.918805	0.864934	0.516125	0.410523	0.889944	0.823288	0.983146	0.96807	0.554732	0.454956	-0.00868218	0.00317006	-0.0389588	0.00696242	0.776197	0.965696	0.535143	0.99979	0.992275	0.580571	-0.0106984	-0.199728	0.00125185	0.530823	0.99378	0.498052	0.770781	0.998676	0.533323	-0.00673969	0.121985	0.0342688	0.369584	0.830561	0.451007	0.99987	0.96033	0.503307	-0.00153291	0.557682	-15.1099	-21.5032	0.0746127	-0.040517	-0.0065011	0.0710088	0.145029	0.42767	0.640447	0.802374	0.96782	0.229451	0.318869	0.470787	0.855786	0.999765	0.705236	0.889368	0.964694	0.994056	0.279604	0.373895	0.508867	0.0289146	0.0149424	-0.00375152	0.0951846	0.032589	0.709166	0.844549	0.528126	0.999172	0.973907	0.574666	-0.00995752	-0.114895	0.00983343	0.686049	0.950944	0.525214	0.901189	0.989839	0.563773	-0.00964906	-0.163738	-0.0277441	0.277505	0.864934	0.410523	0.823288	0.96807	0.454956	0.00317006	-15.1099	-0.040517	0.145029	0.802374	0.318869	0.999765	0.964694	0.373895	0.0149424	-21.5032	-0.0065011	0.42767	0.96782	0.470787	0.705236	0.994056	0.508867	-0.00375152	-0.117272	0.00327593	0.67364	0.983838	0.523541	0.85706	0.996659	0.556035	-0.00947156	-0.00223796	-0.0023478	0.161787	0.988088	0.319794	0.225699	0.997146	0.33679	0.0146256
ENSG00000047662	FAM184B	family with sequence similarity 184 member B [Source:HGNC Symbol;Acc:HGNC:29235]	protein_coding	27146	-0.00222783	0.0720381	0.41665	0.625503	6.70260201824234e-19	0.910389	0.892939	1.85717251128955e-17	0.677177	0.0039335	0.0530047	0.666689	0.720442	8.45744816581639e-19	0.9999	0.932706	2.34169489116128e-17	0.67527	2.43396	-0.106776	0.125266	0.596972	3.42300321534213e-17	0.500245	0.822549	9.49586731978778e-16	0.695366	0.00657479	0.0977914	1.78231197530904e-06	0.446007	1.22356194146864e-23	9.33604807610267e-06	0.784879	4.645516378503e-22	0.75484	-0.0001314	0.0597895	0.987817	0.685829	9.26165116138906e-19	0.998906	0.922359	2.48963713260802e-17	0.674522	-0.000205962	0.0599691	0.999591	0.691391	9.26270873318276e-19	0.999981	0.915898	2.55596708093635e-17	0.674521	-0.000305834	0.0566157	0.91674	0.707365	9.21321151584767e-19	0.97992	0.970802	2.50903244500951e-17	0.674565	-0.0586259	0.0597733	0.717276	0.684893	8.68599033524917e-19	0.999744	0.923084	2.36236228647313e-17	0.675051	-0.476175	0.0352032	0.00846951	0.803474	3.08122664842379e-20	0.749893	0.954364	9.84761930063062e-19	0.701372	0.0626008	0.114275	0.680295	0.480391	1.19455122655503e-18	0.968007	0.864837	3.27024116048735e-17	0.676852	0.124108	0.0739323	0.331458	0.615724	5.83269356655839e-19	0.999906	0.901657	1.62892647444046e-17	0.678312	0.0041418	0.0610279	0.975904	0.687393	9.25856776315402e-19	0.999062	0.934459	2.50499038855894e-17	0.674525	0.110135	0.0896581	0.439992	0.55503	6.9144061708878e-19	0.996984	0.907236	1.89790415292205e-17	0.676923	0.123634	0.0853887	0.387274	0.568459	6.42031036128888e-19	0.987465	0.904539	1.77870808757625e-17	0.677529	0.177568	0.0837101	0.439189	0.577072	6.90730156841214e-19	0.732602	0.900782	1.8737068635252e-17	0.676931	0.0589264	0.0679936	0.667609	0.650171	6.26074783132926e-19	0.853174	0.919176	1.74847140105552e-17	0.682162	0.0587404	-0.0647156	0.0555661	0.0374472	0.599622	0.641518	0.704313	0.803932	5.98692758002467e-19	6.16216472802238e-19	0.882223	0.924751	0.929595	0.952298	1.69705742820154e-17	1.76112636444002e-17	0.682526	0.682291	0.0196826	0.0583926	0.875846	0.694971	6.7719777888121e-19	0.99979	0.934056	1.91177435378595e-17	0.681522	0.244233	0.071136	0.403903	0.629441	4.86932710997903e-19	0.686214	0.908153	1.37651113926934e-17	0.684203	0.0687994	0.0652108	0.582506	0.658902	5.90920421532812e-19	0.99987	0.912818	1.69348351107599e-17	0.682633	-0.0231573	3.20381	22.9949	0.0518614	0.0661064	0.0773187	0.935649	0.738317	0.355733	0.729205	0.661007	0.601439	6.83167465074066e-19	6.48839222006175e-19	4.50998320281891e-19	0.993554	0.999765	0.651323	0.920851	0.930194	0.90775	1.92862717480746e-17	1.8646061951741e-17	1.27840205065191e-17	0.68145	0.681871	0.684823	0.0504125	0.0636585	0.829873	0.677183	6.70008350963646e-19	0.999172	0.936489	1.9201368801859e-17	0.681609	0.071619	0.0575512	0.784028	0.695534	6.60560395332546e-19	0.932996	0.931843	1.86733961756643e-17	0.681725	-0.0647156	0.0374472	0.641518	0.803932	6.16216472802238e-19	0.924751	0.952298	1.76112636444002e-17	0.682291	3.20381	0.0661064	0.738317	0.661007	6.48839222006175e-19	0.999765	0.930194	1.8646061951741e-17	0.681871	22.9949	0.0773187	0.355733	0.601439	4.50998320281891e-19	0.651323	0.90775	1.27840205065191e-17	0.684823	0.131656	0.0674875	0.606848	0.649825	6.01866574886341e-19	0.816903	0.919436	1.69222107528178e-17	0.682483	0.00651282	0.102196	3.15874842965533e-06	0.429236	2.10584403537115e-23	1.49297864214922e-05	0.774373	7.70020931457507e-22	0.751472
ENSG00000139914	FITM1	fat storage inducing transmembrane protein 1 [Source:HGNC Symbol;Acc:HGNC:33714]	protein_coding	161247	0.000171103	0.302635	0.963995	0.141071	0.00235003	0.997565	0.538655	0.00525862	0.167383	-0.00526137	0.312856	0.676161	0.128228	0.00218875	0.9999	0.538101	0.00513579	0.169164	-1.69719	0.611085	0.403939	0.0211002	0.000666813	0.724451	0.183521	0.00178371	0.224583	0.000967823	0.309133	0.634028	0.131003	0.00214213	0.704002	0.48728	0.0031607	0.169703	0.00685419	0.312052	0.563171	0.127561	0.00204898	0.961417	0.531446	0.00470266	0.170812	-0.551733	0.34888	0.31793	0.094682	0.00155624	0.999981	0.458985	0.00383276	0.177615	-0.0150539	0.139335	9.24216913947694e-05	0.461948	3.01097534087018e-06	0.0132307	0.913534	1.29702594083116e-05	0.311346	0.129853	0.303959	0.560614	0.136573	0.00204526	0.999744	0.545637	0.00478831	0.170857	-0.277698	0.28913	0.274047	0.155181	0.00143249	0.863219	0.570541	0.00344958	0.179644	-0.0814906	0.336624	0.697515	0.134158	0.00207755	0.969989	0.603254	0.00483344	0.172358	0.145802	0.319987	0.40845	0.118297	0.00177321	0.999906	0.52904	0.00426169	0.174399	-0.0330622	0.294976	0.861201	0.160721	0.00232256	0.993744	0.62589	0.00533958	0.167678	-0.0981806	0.277081	0.618055	0.188798	0.00212278	0.996984	0.690965	0.00492215	0.169929	0.0864901	0.321357	0.661531	0.123289	0.00217327	0.987465	0.582401	0.0050443	0.169342	0.0549964	0.310921	0.862323	0.136808	0.00232304	0.947881	0.575386	0.00511732	0.167673	0.0484886	0.318372	0.799685	0.129926	0.00241676	0.917516	0.558468	0.00527353	0.168533	0.0742279	-0.157919	0.308687	0.265919	0.633742	0.41375	0.132577	0.20625	0.00226008	0.00188339	0.892536	0.86456	0.529648	0.631528	0.00513803	0.00438909	0.170232	0.174822	-0.0286795	0.301225	0.870091	0.148644	0.00245451	0.99979	0.585291	0.00568059	0.168139	-0.6081	0.265308	0.133554	0.193769	0.000972525	0.429228	0.629834	0.00236327	0.191087	0.254625	0.347377	0.141528	0.090119	0.0010098	0.99987	0.458776	0.00261807	0.190176	0.468227	-24.2954	-64.9067	0.357194	0.217885	0.242266	0.23885	0.0659538	0.0589372	0.0867966	0.290598	0.233392	0.0013964	0.00060313	0.000557266	0.874186	0.999765	0.355014	0.420072	0.766322	0.697595	0.00337635	0.0016297	0.00144895	0.182255	0.202505	0.204369	-0.173945	0.274972	0.594041	0.197841	0.00220749	0.999172	0.680641	0.00516369	0.170827	-0.405217	0.28895	0.26352	0.157427	0.00147863	0.692389	0.581921	0.00351835	0.180842	-0.157919	0.265919	0.41375	0.20625	0.00188339	0.86456	0.631528	0.00438909	0.174822	-24.2954	0.217885	0.0659538	0.290598	0.00060313	0.999765	0.766322	0.0016297	0.202505	-64.9067	0.242266	0.0589372	0.233392	0.000557266	0.355014	0.697595	0.00144895	0.204369	-0.288755	0.278292	0.416926	0.179757	0.00189046	0.684707	0.622763	0.00423571	0.174728	0.00036177	0.305909	0.860505	0.135671	0.00232226	0.893687	0.494597	0.00339115	0.167681
ENSG00000205002	AARD	alanine and arginine rich domain containing protein [Source:HGNC Symbol;Acc:HGNC:33842]	protein_coding	441376	0.00218444	0.185559	0.440105	0.224845	0.333597	0.914856	0.641016	0.381427	0.0127512	-0.00737233	0.21043	0.433222	0.169559	0.331937	0.9999	0.59225	0.387688	0.0129739	0.221245	0.278549	0.890588	0.179311	0.265223	0.963526	0.492913	0.310956	0.0261958	-0.00283581	0.181089	0.0595011	0.226037	0.136398	0.0963783	0.609888	0.151155	0.0483352	-0.0127023	0.181678	0.149761	0.229205	0.217372	0.888271	0.660595	0.266319	0.0307195	0.39852	0.164676	0.334857	0.289225	0.303997	0.999981	0.705961	0.361737	0.0168389	0.00491568	0.251036	0.100434	0.103476	0.179264	0.481212	0.660115	0.222367	0.0382029	-0.197259	0.196807	0.235643	0.193757	0.265196	0.999744	0.620104	0.318959	0.0226405	0.183462	0.206945	0.334324	0.174172	0.303822	0.874172	0.596003	0.352064	0.016864	0.0669592	0.258386	0.668908	0.123775	0.327793	0.964404	0.589982	0.381521	0.0137077	0.0507683	0.203128	0.700809	0.185425	0.376439	0.999906	0.620317	0.432861	0.0072371	-0.16618	0.154249	0.23797	0.321145	0.266271	0.988904	0.774785	0.318356	0.0224718	-0.0705829	0.178371	0.631747	0.257376	0.368334	0.996984	0.75358	0.420951	0.00824866	-0.0385542	0.189477	0.79421	0.223434	0.384411	0.994321	0.704785	0.436527	0.00625509	0.0249814	0.200752	0.91612	0.198253	0.390181	0.969373	0.654641	0.432874	0.00555185	-0.021732	0.191237	0.87939	0.223737	0.39812	0.954111	0.672019	0.437528	0.00466186	-0.0361607	-0.0279546	0.195517	0.188978	0.75686	0.84721	0.203121	0.23228	0.39065	0.396667	0.934526	0.973734	0.625929	0.656252	0.434459	0.441812	0.00557327	0.00483837	0.0286541	0.202178	0.827388	0.19517	0.395595	0.99979	0.639931	0.448151	0.00496882	0.060617	0.200443	0.842907	0.196324	0.396445	0.939302	0.633681	0.43532	0.00486526	0.0205198	0.199517	0.875216	0.198268	0.397951	0.99987	0.617539	0.451903	0.00468233	-0.0861473	1.0971	6.71062	0.187064	0.200304	0.202981	0.773348	0.912701	0.796623	0.232996	0.20505	0.192859	0.391968	0.399256	0.393658	0.97202	0.999765	0.919258	0.623414	0.687263	0.657222	0.441089	0.453385	0.434466	0.00541173	0.00452406	0.005205	0.0668765	0.208639	0.78465	0.19293	0.392813	0.999172	0.676231	0.44568	0.00530827	0.40462	0.214432	0.135066	0.158903	0.212781	0.627319	0.584227	0.258232	0.0319522	-0.0279546	0.188978	0.84721	0.23228	0.396667	0.973734	0.656252	0.441812	0.00483837	1.0971	0.200304	0.912701	0.20505	0.399256	0.999765	0.687263	0.453385	0.00452406	6.71062	0.202981	0.796623	0.192859	0.393658	0.919258	0.657222	0.434466	0.005205	0.183126	0.214565	0.492355	0.168164	0.353588	0.743499	0.605962	0.393894	0.0102593	-0.00241844	0.181722	0.113442	0.227648	0.190411	0.166734	0.613051	0.206801	0.0358938
ENSG00000275880		novel transcript, antisense to CARKD	lncRNA	NA	-0.00253779	-0.17414	0.368227	0.252589	0.092212	0.897686	0.66956	0.125997	0.0620673	-0.00793544	-0.173891	0.397561	0.253946	0.0952176	0.9999	0.689135	0.133804	0.0609721	0.982961	-0.378547	0.534259	0.0646666	0.0323603	0.800792	0.30803	0.0512982	0.109439	0.00349429	-0.167797	0.0191845	0.254771	0.0167184	0.0357536	0.638569	0.0213453	0.114983	0.000838825	-0.186868	0.924511	0.220976	0.120773	0.993991	0.653258	0.161139	0.0526922	-0.243371	-0.167918	0.555607	0.280406	0.107864	0.999981	0.697529	0.149874	0.0566659	0.00103367	-0.17663	0.73117	0.256324	0.116471	0.92471	0.82766	0.153025	0.0539747	0.101653	-0.187597	0.541358	0.216979	0.106936	0.999744	0.64607	0.146927	0.0569665	0.00440218	-0.187678	0.981524	0.2188	0.121112	0.998025	0.646641	0.160204	0.0525929	-0.117901	-0.285179	0.447236	0.0865949	0.0653783	0.920927	0.530846	0.0960636	0.0743916	-0.0079149	-0.188799	0.952132	0.217289	0.120989	0.999906	0.653616	0.164701	0.052629	-0.203269	-0.2407	0.146962	0.120637	0.058682	0.988904	0.55873	0.0872962	0.0770215	-0.279595	-0.26332	0.0543612	0.0883393	0.0328068	0.996984	0.53508	0.0529582	0.0951626	-0.217364	-0.232628	0.137755	0.129845	0.0566385	0.987465	0.590415	0.084687	0.0781599	-0.265102	-0.223377	0.260618	0.148597	0.0788058	0.602223	0.594265	0.108563	0.0673632	-0.0292478	-0.193284	0.837723	0.217532	0.120597	0.935751	0.666368	0.154943	0.0533781	-0.0589751	-0.157057	-0.18774	-0.227496	0.612423	0.275935	0.21975	0.147227	0.112264	0.0817713	0.885946	0.822271	0.644868	0.55541	0.149098	0.114291	0.0559313	0.0669144	-0.0852177	-0.204064	0.51499	0.188812	0.10613	0.99979	0.633201	0.146041	0.0579153	-0.125281	-0.195123	0.681145	0.206711	0.115609	0.858882	0.64509	0.149262	0.0548878	0.0249935	-0.182556	0.847885	0.237405	0.120804	0.99987	0.662087	0.164471	0.0533168	-0.178093	-4.14662	-9.4377	-0.205546	-0.201739	-0.195938	0.550129	0.677597	0.716196	0.188445	0.200155	0.207144	0.108545	0.115455	0.117032	0.933042	0.999765	0.881153	0.573631	0.68395	0.674199	0.14734	0.15726	0.15229	0.057123	0.0549354	0.0544517	-0.00231202	-0.186933	0.992443	0.241825	0.122284	0.999499	0.723896	0.165092	0.0528796	-0.22886	-0.196776	0.39889	0.198649	0.0962714	0.76747	0.636153	0.130682	0.0613189	-0.157057	-0.227496	0.275935	0.147227	0.0817713	0.822271	0.55541	0.114291	0.0669144	-4.14662	-0.201739	0.677597	0.200155	0.115455	0.999765	0.68395	0.15726	0.0549354	-9.4377	-0.195938	0.716196	0.207144	0.117032	0.881153	0.674199	0.15229	0.0544517	-0.204013	-0.206884	0.442897	0.182201	0.100378	0.705925	0.625598	0.131939	0.0598667	0.00286515	-0.169323	0.0592645	0.256379	0.0346007	0.0953861	0.6397	0.0419279	0.0935457
ENSG00000121380	BCL2L14	BCL2 like 14 [Source:HGNC Symbol;Acc:HGNC:16657]	protein_coding	79370	-0.00606535	0.733341	0.147136	0.00151086	0.00906977	0.765586	0.0705049	0.0170728	0.132061	-0.0173886	0.731149	0.212058	0.00162686	0.0112341	0.9999	0.0827589	0.0213576	0.126172	-0.87147	0.885662	0.710854	0.00429346	0.0177961	0.890375	0.0878523	0.030651	0.129395	0.0030493	0.717986	0.174829	0.00183721	0.0100507	0.24214	0.075821	0.0133025	0.129246	-0.0159227	0.680716	0.225073	0.00314451	0.0116167	0.910717	0.114982	0.0214028	0.125242	-0.501646	0.741639	0.414217	0.00179556	0.0158798	0.999981	0.0788882	0.0289923	0.11645	-0.0148566	0.538361	0.0005889	0.0138544	0.000158363	0.0340465	0.365044	0.00045623	0.230666	-0.00929569	0.700408	0.970121	0.00256667	0.0204921	0.999744	0.102324	0.0356397	0.109118	-0.247882	0.687553	0.380135	0.00297377	0.0152574	0.883433	0.112495	0.0270534	0.117586	0.270181	0.829513	0.243571	0.00109746	0.0107512	0.859337	0.101937	0.0203231	0.128841	0.0284439	0.70364	0.884827	0.00256778	0.0203398	0.999906	0.108148	0.035655	0.109335	0.120875	0.73183	0.564678	0.00217096	0.0180626	0.988904	0.11726	0.0317139	0.112766	-0.0806365	0.678687	0.712524	0.00453404	0.0194684	0.996984	0.188272	0.0338339	0.110604	-0.0592748	0.688241	0.787188	0.00358788	0.0199413	0.994321	0.159786	0.0346239	0.109909	0.0824543	0.711468	0.814952	0.00269818	0.0200795	0.931489	0.118766	0.0334532	0.109709	0.263069	0.776468	0.19732	0.000733636	0.00700589	0.509687	0.0623022	0.0133167	0.140624	0.0954266	-0.010796	0.717498	0.712684	0.568056	0.958566	0.0014779	0.00216835	0.011873	0.0134669	0.869298	0.993694	0.0740944	0.0985037	0.0217226	0.0243964	0.126059	0.122499	0.0944267	0.734957	0.615617	0.0013565	0.0122205	0.99979	0.0841227	0.0229186	0.125247	0.118308	0.723639	0.787079	0.00151356	0.0131039	0.911502	0.0824374	0.0229786	0.123274	0.228142	0.751559	0.220655	0.000915191	0.00747276	0.99987	0.0587699	0.0150584	0.138872	0.139949	-21.2858	-44.3427	0.730464	0.637308	0.671185	0.743886	0.13474	0.232398	0.00155181	0.00512168	0.00302854	0.0129328	0.0055657	0.00769581	0.965701	0.999765	0.549618	0.0644448	0.17412	0.130359	0.0235931	0.0114892	0.0144852	0.123646	0.146816	0.13807	-0.0272699	0.710459	0.937996	0.00251041	0.0134494	0.999172	0.133458	0.0248537	0.122536	-0.167986	0.707963	0.666871	0.00176222	0.012543	0.894002	0.0885623	0.0227723	0.124512	-0.010796	0.712684	0.958566	0.00216835	0.0134669	0.993694	0.0985037	0.0243964	0.122499	-21.2858	0.637308	0.13474	0.00512168	0.0055657	0.999765	0.17412	0.0114892	0.146816	-44.3427	0.671185	0.232398	0.00302854	0.00769581	0.549618	0.130359	0.0144852	0.13807	0.121023	0.72759	0.751657	0.00151357	0.012966	0.893401	0.0873534	0.0226889	0.123574	0.00294439	0.719535	0.195688	0.00182587	0.010731	0.265226	0.0749916	0.0141264	0.12744
ENSG00000226085	UQCRFS1P1	ubiquinol-cytochrome c reductase, Rieske iron-sulfur polypeptide 1 pseudogene 1 [Source:HGNC Symbol;Acc:HGNC:12588]	processed_pseudogene	NA	0.00249242	0.0479546	0.300655	0.710898	4.87446746585199e-09	0.863259	0.924599	3.65734475638357e-08	0.42061	0.00898251	0.0456106	0.261622	0.724347	4.46081241089349e-09	0.9999	0.93402	3.42731399634601e-08	0.421967	1.2934	-0.0524064	0.346229	0.765176	3.61997307955689e-08	0.68423	0.904506	2.63900350011425e-07	0.433199	0.00315302	0.0796221	0.0132116	0.524284	4.46567202121815e-10	0.0257474	0.827686	2.10734343555148e-09	0.455968	-0.00589888	0.0541702	0.434651	0.675592	6.05145629816468e-09	0.947304	0.91976	4.44899645723019e-08	0.417283	-0.394866	0.0939085	0.261751	0.476514	4.46224180206047e-09	0.999981	0.82956	3.43475408559638e-08	0.421963	0.00305669	0.0948224	0.232555	0.471108	4.12813629887918e-09	0.649318	0.915407	3.05876082031625e-08	0.423151	0.183352	0.0620354	0.195514	0.628671	3.66992104121327e-09	0.999744	0.903272	2.82906177041435e-08	0.424943	0.0351927	0.063305	0.828449	0.625911	7.8807734582966e-09	0.976155	0.902749	5.72112256012976e-08	0.41319	-0.0622822	0.0780663	0.641234	0.583444	1.17088795026728e-08	0.961699	0.904177	8.31008134356154e-08	0.410759	0.127843	0.0758766	0.25459	0.557136	4.38234816559525e-09	0.999906	0.875777	3.36827247629756e-08	0.422239	0.0169556	0.0658796	0.888132	0.621257	7.98172882329542e-09	0.995537	0.914585	5.84540126355102e-08	0.412992	0.00463524	0.0627261	0.970563	0.639644	8.05093211996045e-09	0.997951	0.934049	5.87692327317296e-08	0.412858	-0.0415941	0.0529182	0.741232	0.688656	7.65478697390626e-09	0.989546	0.940108	5.61584971012319e-08	0.413643	0.0862146	0.073011	0.669598	0.581032	7.3972508560564e-09	0.864782	0.902792	5.24922241852352e-08	0.414174	0.0931528	0.0848814	0.444055	0.523011	7.39792300478768e-09	0.721561	0.876855	5.32968095698104e-08	0.41798	0.0463274	-0.0412479	0.0642621	0.0525277	0.641148	0.73836	0.621403	0.695246	8.79272083193583e-09	9.23893775295197e-09	0.894355	0.951787	0.898451	0.918937	6.39878802480786e-08	6.76849784816615e-08	0.415276	0.414498	-5.12132e-05	0.0632823	0.999635	0.632428	9.73457337788347e-09	0.999937	0.915377	7.15174907133628e-08	0.413676	0.136003	0.0726474	0.601209	0.580091	8.56529060001266e-09	0.814949	0.888646	6.12403560906747e-08	0.415687	-0.0702657	0.0521876	0.527138	0.690575	8.07142369966001e-09	0.99987	0.922148	6.01267602918461e-08	0.416618	-0.404935	10.1981	35.451	0.0200002	0.100756	0.098723	0.109029	0.229188	0.106964	0.878545	0.448439	0.448131	2.91546577042182e-09	4.94123855102493e-09	2.87422819713552e-09	0.855786	0.999765	0.417298	0.965385	0.853947	0.853109	2.29075456266603e-08	3.79223199161286e-08	2.21076494896863e-08	0.432314	0.424243	0.43253	0.0841655	0.078855	0.686159	0.561377	9.01786598137355e-09	0.999172	0.900298	6.63691968901514e-08	0.414879	0.510742	0.086213	0.0254203	0.49637	9.28442993039004e-10	0.607038	0.853661	7.8781341407706e-09	0.44938	-0.0412479	0.0525277	0.73836	0.695246	9.23893775295197e-09	0.951787	0.918937	6.76849784816615e-08	0.414498	10.1981	0.100756	0.229188	0.448439	4.94123855102493e-09	0.999765	0.853947	3.79223199161286e-08	0.424243	35.451	0.098723	0.106964	0.448131	2.87422819713552e-09	0.417298	0.853109	2.21076494896863e-08	0.43253	0.304063	0.0936637	0.178731	0.474162	4.16804254054913e-09	0.470866	0.852516	3.12618215928858e-08	0.42686	0.00318504	0.082135	0.0133885	0.511581	4.51569039509265e-10	0.0258239	0.820172	2.05632423638209e-09	0.455809
ENSG00000150556	LYPD6B	LY6/PLAUR domain containing 6B [Source:HGNC Symbol;Acc:HGNC:27018]	protein_coding	130576	0.00134067	0.0333748	0.737752	0.877031	0.780371	0.967521	0.972048	0.800335	-0.0356473	-0.000938975	0.0423063	0.943789	0.844741	0.793064	0.9999	0.965755	0.818517	-0.0370266	-1.83193	0.124725	0.443541	0.683477	0.82558	0.749225	0.866868	0.838517	-0.0468287	0.000587502	0.0440291	0.784585	0.837749	0.784822	0.833081	0.956547	0.791654	-0.0361285	-0.00934215	0.0290779	0.455535	0.892198	0.726021	0.951211	0.97486	0.753735	-0.0299417	0.581204	-0.00708979	0.319452	0.974139	0.671413	0.999981	0.995038	0.710622	-0.0243996	-0.00914907	-0.0591627	0.0294373	0.781581	0.267805	0.285136	0.976143	0.314924	0.0222319	-0.505052	0.0391065	0.0299266	0.851261	0.270019	0.999744	0.965827	0.32365	0.0218876	-0.354798	0.0222074	0.18525	0.916908	0.575427	0.837717	0.982182	0.611582	-0.0147261	0.104268	-0.0219339	0.636502	0.925565	0.767145	0.960756	0.98984	0.792907	-0.0346424	-0.389674	-0.00324681	0.0343998	0.987655	0.289224	0.999906	0.998167	0.34566	0.0189822	-0.215396	-0.015295	0.279351	0.944401	0.648763	0.988904	0.989851	0.684387	-0.0221237	-0.350735	-0.053953	0.0892345	0.804571	0.442276	0.996984	0.970267	0.492928	-0.000543422	-0.367959	-0.0350564	0.0752558	0.870323	0.412521	0.987465	0.979033	0.463315	0.00288545	0.239907	0.0727466	0.473394	0.739455	0.731343	0.75554	0.946534	0.752725	-0.0304894	-0.234852	-0.00352584	0.235215	0.986928	0.601955	0.547605	0.996203	0.631296	-0.0176171	-0.227893	0.160892	0.0461343	0.0928928	0.157147	0.423261	0.825766	0.669771	0.529118	0.698856	0.692463	0.865993	0.958984	0.908448	0.566794	0.724376	-0.0100625	-0.0274924	-0.265732	-0.00384952	0.142348	0.985552	0.511118	0.99979	0.99711	0.557998	-0.00814683	-0.0783127	0.0455153	0.853603	0.831687	0.773884	0.94358	0.965463	0.789634	-0.0353699	-0.287966	0.00538962	0.109371	0.97959	0.463593	0.99987	0.996627	0.514944	-0.00294998	0.00120614	19.3374	2.04857	0.0510308	0.121938	0.0529492	0.997682	0.161131	0.954791	0.813911	0.571953	0.805696	0.777967	0.533678	0.777583	0.99983	0.999765	0.984684	0.949015	0.904118	0.963717	0.800672	0.580708	0.795444	-0.0358133	-0.010544	-0.0357715	-0.388134	-0.0208638	0.251172	0.924256	0.613531	0.999172	0.990346	0.653383	-0.0187988	0.194202	0.0596168	0.607419	0.779102	0.745899	0.868562	0.956645	0.767592	-0.0323801	0.160892	0.0928928	0.423261	0.669771	0.698856	0.865993	0.908448	0.724376	-0.0274924	19.3374	0.121938	0.161131	0.571953	0.533678	0.999765	0.904118	0.580708	-0.010544	2.04857	0.0529492	0.954791	0.805696	0.777583	0.984684	0.963717	0.795444	-0.0357715	0.17607	0.0684883	0.634506	0.75022	0.750563	0.832956	0.948074	0.768232	-0.0328731	0.0012085	0.0484866	0.578205	0.821423	0.756579	0.653841	0.950198	0.764702	-0.0331156
ENSG00000207342	Y_RNA	Y RNA [Source:RFAM;Acc:RF00019]	misc_RNA	NA	-0.00545931	-0.0444171	0.124497	0.81528	0.00789078	0.743265	0.956589	0.0151439	0.135845	-0.0230178	-0.0333786	0.0503608	0.859485	0.00437795	0.9999	0.969356	0.00942156	0.151477	-0.517294	-0.0245002	0.788314	0.920931	0.0325631	0.923673	0.967109	0.0515686	0.109225	0.00257333	-0.0592235	0.17803	0.755443	0.00979064	0.245874	0.927849	0.0129839	0.129966	-0.0226071	-0.102032	0.0410407	0.586662	0.0038064	0.767607	0.886047	0.00812349	0.155105	0.215978	-0.091773	0.679696	0.640643	0.0185358	0.999981	0.899165	0.0330893	0.112021	0.00356831	-0.0351055	0.347749	0.857361	0.0140933	0.744764	0.987094	0.0243299	0.119831	-0.312485	-0.0749872	0.135852	0.692133	0.00832624	0.999744	0.926011	0.0163492	0.13439	0.170947	-0.0651486	0.476844	0.734095	0.0162946	0.909369	0.936469	0.0286533	0.115716	0.2249	0.0721271	0.250388	0.728223	0.0134713	0.859337	0.946101	0.0247242	0.122489	-0.0255341	-0.0769098	0.878426	0.690122	0.0196078	0.999906	0.927579	0.0345553	0.110398	-0.0664003	-0.0912792	0.709952	0.643803	0.0187652	0.988904	0.922335	0.0327816	0.111667	-0.0233185	-0.0803231	0.90029	0.685672	0.0196655	0.996987	0.943959	0.0341508	0.110312	0.164035	-0.040285	0.378461	0.836174	0.0146837	0.987465	0.974527	0.0265984	0.118672	0.0387207	-0.0688529	0.897144	0.725525	0.0196579	0.963206	0.944593	0.0328516	0.110324	0.0216913	-0.0640984	0.90408	0.74453	0.0183842	0.963793	0.944036	0.0306983	0.113551	-0.0373619	0.104899	-0.0699071	-0.0417482	0.799105	0.564734	0.716078	0.832674	0.0180335	0.0162756	0.945762	0.904056	0.933153	0.959977	0.0311373	0.0286247	0.114112	0.117079	0.165673	-0.0349902	0.31432	0.856834	0.0125001	0.99979	0.973909	0.0233777	0.124609	0.161915	-0.0579886	0.67348	0.764809	0.0172694	0.854594	0.949675	0.0291479	0.115367	-0.0960916	-0.0843125	0.558069	0.66324	0.0162037	0.99987	0.914247	0.0293978	0.117207	-0.202943	7.49582	24.0517	-0.0908226	-0.0415895	-0.0450879	0.589068	0.55074	0.46169	0.643284	0.833001	0.816511	0.0165269	0.0161231	0.0150069	0.945094	0.999765	0.730573	0.890458	0.970894	0.96563	0.0291708	0.0289113	0.0258685	0.116638	0.117351	0.119411	0.354085	-0.00365531	0.247771	0.985326	0.0110156	0.999172	0.998693	0.0208773	0.128162	0.0981146	-0.0647225	0.774578	0.737053	0.0179146	0.929886	0.942602	0.0309243	0.114304	0.104899	-0.0417482	0.564734	0.832674	0.0162756	0.904056	0.959977	0.0286247	0.117079	7.49582	-0.0415895	0.55074	0.833001	0.0161231	0.999765	0.970894	0.0289113	0.117351	24.0517	-0.0450879	0.46169	0.816511	0.0150069	0.730573	0.96563	0.0258685	0.119411	0.167239	-0.052421	0.618099	0.787878	0.0168043	0.823156	0.956454	0.0283952	0.116157	0.0018763	-0.0618633	0.333183	0.74638	0.0137967	0.414333	0.924916	0.017825	0.120431
ENSG00000249637	ANKHD1-DT	ANKHD1 divergent transcript [Source:HGNC Symbol;Acc:HGNC:55564]	lncRNA	NA	0.000761734	0.270758	0.698976	0.0123254	0.0241553	0.960604	0.183697	0.0397575	0.104307	0.00532161	0.265491	0.415738	0.0138441	0.0198829	0.9999	0.208608	0.0348571	0.109994	-0.634116	0.347365	0.575527	0.0188247	0.0343692	0.822645	0.173997	0.0540117	0.107366	-8.55643e-05	0.274398	0.935525	0.0110456	0.0254935	0.95223	0.168489	0.0315932	0.102714	0.00870743	0.285674	0.155603	0.00756939	0.0117861	0.890882	0.168189	0.0216665	0.124839	-0.0789339	0.281374	0.784062	0.010838	0.0248435	0.999981	0.176998	0.0426058	0.103478	-0.00216171	0.251307	0.301175	0.0213422	0.0170157	0.710955	0.414634	0.0286802	0.114478	0.0524537	0.27505	0.651317	0.0106458	0.0236611	0.999744	0.18762	0.0403321	0.104915	0.175288	0.284001	0.183422	0.00797638	0.0129764	0.837717	0.165865	0.0235263	0.122153	-0.0953228	0.246208	0.382052	0.036071	0.0248926	0.900297	0.381807	0.0418349	0.104618	0.0713905	0.282932	0.436395	0.0088297	0.0203165	0.999906	0.184846	0.0356285	0.109368	0.0067099	0.276633	0.945591	0.0125558	0.0255117	0.997867	0.239447	0.0427475	0.102693	0.0654214	0.292536	0.522602	0.00858261	0.0218972	0.996984	0.238368	0.0374449	0.107186	0.117118	0.298986	0.25254	0.00627582	0.0155118	0.987465	0.191459	0.0278704	0.117117	0.024915	0.278224	0.879895	0.0114951	0.0253376	0.955589	0.217424	0.0409528	0.102896	-0.0388161	0.263443	0.695399	0.0168484	0.0308467	0.867214	0.245701	0.0479562	0.0981525	-0.0377137	0.086095	0.27165	0.294909	0.640883	0.390449	0.0118182	0.00790966	0.0301162	0.0247782	0.894074	0.859521	0.186988	0.167691	0.0483821	0.0411441	0.0988814	0.104756	-0.0242117	0.267451	0.790178	0.0146217	0.0318088	0.99979	0.225348	0.052173	0.0972161	-0.139317	0.262857	0.510196	0.0154962	0.0277781	0.757511	0.223434	0.0437908	0.101327	0.037008	0.278288	0.68242	0.0106536	0.030685	0.99987	0.180485	0.0508427	0.0983125	0.140742	6.18788	6.00571	0.287486	0.29517	0.278441	0.496347	0.37071	0.73905	0.00909859	0.00773504	0.0110374	0.0274769	0.0241891	0.031337	0.924467	0.999765	0.892104	0.15029	0.207108	0.216441	0.0452552	0.0410706	0.0488754	0.101656	0.105473	0.097672	0.215617	0.312307	0.201075	0.00530796	0.017611	0.999172	0.183936	0.0314034	0.1148	-0.00769671	0.272094	0.967485	0.0120463	0.0326367	0.990063	0.201963	0.0516589	0.0964306	0.086095	0.294909	0.390449	0.00790966	0.0247782	0.859521	0.167691	0.0411441	0.104756	6.18788	0.29517	0.37071	0.00773504	0.0241891	0.999765	0.207108	0.0410706	0.105473	6.00571	0.278441	0.73905	0.0110374	0.031337	0.892104	0.216441	0.0488754	0.097672	-0.0631557	0.266131	0.732698	0.0150272	0.0312707	0.884432	0.228885	0.0483516	0.0977366	-0.000191484	0.273648	0.858016	0.0112848	0.0252502	0.891964	0.169036	0.0312898	0.102998
ENSG00000153294	ADGRF4	adhesion G protein-coupled receptor F4 [Source:HGNC Symbol;Acc:HGNC:19011]	protein_coding	221393	-0.00506887	-0.387102	0.181074	0.0594095	0.00114286	0.797435	0.375592	0.00277753	0.185133	-0.0217011	-0.376271	0.0838847	0.064986	0.000689597	0.9999	0.410972	0.00185324	0.197181	2.30395	-0.583852	0.308051	0.0460989	0.00546721	0.658446	0.263356	0.0111313	0.166008	0.00280076	-0.398481	0.168405	0.0515212	0.00109213	0.23459	0.328115	0.00168893	0.186228	0.00351378	-0.410248	0.768335	0.047757	0.00231858	0.984007	0.356907	0.00525094	0.167721	-0.444855	-0.378062	0.423701	0.0726842	0.00184469	0.999981	0.412038	0.00444426	0.173421	0.00740556	-0.33381	0.0650549	0.105724	0.000578149	0.398666	0.66463	0.00144544	0.201315	0.129814	-0.414204	0.562857	0.0448305	0.00209305	0.999744	0.347391	0.0048826	0.170281	-0.289621	-0.429653	0.256411	0.0369015	0.00140901	0.854607	0.321653	0.00339894	0.180048	-0.190873	-0.456657	0.365438	0.0441333	0.00247537	0.895105	0.411028	0.00562685	0.167924	0.128524	-0.400123	0.468835	0.0532566	0.00193493	0.999906	0.383228	0.00460619	0.172237	0.0314282	-0.406438	0.868705	0.0558654	0.00237605	0.993937	0.419919	0.0054463	0.167106	-0.0603328	-0.430873	0.760674	0.0438219	0.00231284	0.996984	0.423138	0.0053094	0.167783	-0.0795331	-0.430963	0.688883	0.040988	0.00224935	0.988465	0.392496	0.00520173	0.168481	0.00292104	-0.414209	0.992691	0.0498864	0.00240285	0.997393	0.393404	0.00526915	0.166824	0.0648046	-0.396281	0.735942	0.0618187	0.00235171	0.887068	0.426883	0.00514508	0.169225	-0.0155813	0.0130359	-0.411626	-0.407897	0.920845	0.946631	0.0476131	0.0564931	0.00245448	0.00245993	0.981201	0.991369	0.348011	0.379221	0.00553041	0.0055644	0.16814	0.168083	-0.00907279	-0.413169	0.95898	0.050174	0.00246179	0.99979	0.383633	0.00569364	0.168064	0.346599	-0.38746	0.397521	0.063122	0.00183354	0.681433	0.410411	0.00413311	0.175493	0.0872706	-0.397507	0.618514	0.0573537	0.00222507	0.99987	0.377507	0.00523578	0.170627	-0.0812756	-0.768458	2.14933	-0.419989	-0.414123	-0.409152	0.839593	0.954376	0.95097	0.0478255	0.0525268	0.0521263	0.00242325	0.00246116	0.00246064	0.980554	0.999765	0.98354	0.321035	0.424087	0.407764	0.00549517	0.00565508	0.00535188	0.168465	0.16807	0.168076	0.536327	-0.312133	0.0996909	0.140679	0.000795489	0.999172	0.606627	0.00209718	0.195922	0.650452	-0.38211	0.0725791	0.0610634	0.000640149	0.607038	0.402945	0.00167808	0.201096	0.0130359	-0.407897	0.946631	0.0564931	0.00245993	0.991369	0.379221	0.0055644	0.168083	-0.768458	-0.414123	0.954376	0.0525268	0.00246116	0.999765	0.424087	0.00565508	0.16807	2.14933	-0.409152	0.95097	0.0521263	0.00246064	0.98354	0.407764	0.00535188	0.168076	0.380794	-0.373265	0.286461	0.0740322	0.00153967	0.578449	0.446825	0.00353268	0.179841	0.00280102	-0.396432	0.173538	0.052885	0.00111293	0.239274	0.332674	0.00171319	0.185773
ENSG00000272983		novel transcript	lncRNA	NA	-0.00461799	0.125717	0.0954632	0.396571	0.0495474	0.707168	0.781456	0.0738004	0.0824153	-0.01376	0.124968	0.135805	0.401402	0.0604418	0.9999	0.794646	0.0907718	0.0760689	0.686436	0.12832	0.657553	0.518171	0.0625535	0.866987	0.775853	0.090287	0.0860064	0.000230374	0.10199	0.877888	0.497162	0.128592	0.907774	0.813824	0.14305	0.0504565	-0.00327033	0.0966142	0.708385	0.520147	0.12375	0.97712	0.855499	0.164383	0.0518272	0.213879	0.0830973	0.600216	0.587933	0.118338	0.999981	0.87679	0.162411	0.0534132	-0.000955855	0.0902367	0.747814	0.556147	0.125253	0.930229	0.934748	0.162957	0.0513969	-0.111833	0.100323	0.496362	0.502337	0.111137	0.999744	0.847912	0.151691	0.0556217	-0.114784	0.0946986	0.540647	0.527633	0.114471	0.919128	0.858492	0.152604	0.0545845	0.337805	0.2226	0.0261955	0.164819	0.0191859	0.65725	0.642167	0.0334604	0.112307	-0.00360671	0.100258	0.977914	0.505862	0.129562	0.999906	0.853788	0.174647	0.050187	0.125751	0.133325	0.365747	0.385595	0.0985807	0.988904	0.818386	0.136462	0.0597812	0.141676	0.138878	0.327912	0.368041	0.0940224	0.996984	0.829965	0.131247	0.061404	0.0660465	0.114253	0.650115	0.454666	0.121079	0.987465	0.861106	0.162653	0.0526026	-0.0246203	0.0973704	0.916119	0.525016	0.129123	0.969373	0.881853	0.166349	0.0503089	0.0596322	0.113221	0.672481	0.463035	0.126111	0.856177	0.84864	0.161132	0.0517692	-0.0744632	0.232696	0.0978436	0.160132	0.517215	0.100749	0.515633	0.295767	0.116429	0.0528847	0.850553	0.782323	0.851477	0.710346	0.153921	0.0786729	0.0546361	0.0812952	-0.00888711	0.0975703	0.945291	0.524257	0.133542	0.99979	0.873374	0.177925	0.0496915	0.331104	0.122175	0.270214	0.419243	0.0889217	0.576386	0.818962	0.118695	0.0640566	-0.00476571	0.0986482	0.970478	0.517035	0.133688	0.99987	0.851332	0.179395	0.0496516	-0.345096	1.17842	-18.3795	0.0625063	0.10373	0.0810327	0.239778	0.904878	0.473179	0.68228	0.503852	0.595154	0.0839743	0.133124	0.112788	0.874186	0.999765	0.73751	0.90278	0.880075	0.905337	0.118124	0.177698	0.14745	0.0660116	0.0498059	0.0557662	0.0531759	0.109234	0.825499	0.487518	0.131632	0.999172	0.872917	0.175695	0.0502162	0.0105366	0.0998743	0.968719	0.509388	0.133681	0.99055	0.859416	0.173456	0.0496536	0.232696	0.160132	0.100749	0.295767	0.0528847	0.782323	0.710346	0.0786729	0.0812952	1.17842	0.10373	0.904878	0.503852	0.133124	0.999765	0.880075	0.177698	0.0498059	-18.3795	0.0810327	0.473179	0.595154	0.112788	0.73751	0.905337	0.14745	0.0557662	0.0925215	0.108643	0.725119	0.477897	0.128423	0.880828	0.853679	0.163593	0.0511121	0.000199251	0.101957	0.895531	0.497534	0.128862	0.920392	0.813748	0.143259	0.0503814
ENSG00000214694	ARHGEF33	Rho guanine nucleotide exchange factor 33 [Source:HGNC Symbol;Acc:HGNC:37252]	protein_coding	100271715	0.00159436	-0.076196	0.531232	0.57857	0.70958	0.934146	0.875711	0.735638	-0.0282601	0.0043522	-0.0752337	0.607354	0.583993	0.725579	0.9999	0.886473	0.757699	-0.0298962	0.149547	-0.147144	0.920224	0.442841	0.791915	0.975041	0.72904	0.807715	-0.0424501	0.000451122	-0.0649504	0.741557	0.635207	0.744813	0.797531	0.882304	0.752956	-0.0318847	0.000131768	-0.0673835	0.98683	0.623173	0.758107	0.998906	0.899114	0.782593	-0.0332763	0.442626	-0.103902	0.232955	0.454999	0.579875	0.999981	0.81841	0.627243	-0.0151789	-0.000137688	-0.0690488	0.959536	0.621745	0.757826	0.991315	0.950765	0.783431	-0.0332467	0.0930043	-0.0672629	0.535421	0.622063	0.710576	0.999744	0.899474	0.741176	-0.0283615	-0.12898	-0.0742504	0.450949	0.586772	0.687404	0.901991	0.885722	0.715285	-0.0260115	0.133505	-0.109192	0.338524	0.461734	0.556417	0.884576	0.85782	0.6008	-0.0129252	-0.192645	-0.0892472	0.102289	0.509359	0.433785	0.999906	0.855029	0.488146	0.00042202	-0.115868	-0.09764	0.361096	0.48584	0.653798	0.988904	0.863596	0.688686	-0.0226293	-0.108434	-0.0967937	0.412332	0.492084	0.674292	0.996984	0.88654	0.709483	-0.0246894	-0.0506028	-0.0779578	0.703377	0.575993	0.740347	0.988465	0.906086	0.768147	-0.0314205	-0.117131	-0.0832184	0.582602	0.550861	0.72084	0.816931	0.890529	0.743091	-0.0294101	-0.162982	-0.103605	0.203105	0.457449	0.560024	0.515895	0.845567	0.591646	-0.0133002	-0.183404	0.203311	-0.0696696	-0.012771	0.0777239	0.116098	0.605487	0.926998	0.390938	0.459876	0.667305	0.78554	0.89132	0.983585	0.434669	0.502003	0.00553794	-0.00253344	-0.0795603	-0.0822254	0.499928	0.555022	0.70628	0.99979	0.884684	0.737583	-0.0282556	-0.210932	-0.0803411	0.442057	0.561411	0.689173	0.712655	0.881236	0.711433	-0.0265001	-0.230415	-0.102249	0.0469747	0.450501	0.311918	0.99987	0.816135	0.367379	0.0159205	-0.243757	-0.99827	-21.143	-0.0918935	-0.0695	-0.0869634	0.363379	0.911609	0.365076	0.511127	0.623127	0.531093	0.659426	0.761138	0.660164	0.894583	0.999765	0.657984	0.829525	0.920974	0.886192	0.693035	0.789089	0.686528	-0.0234672	-0.0339982	-0.0235422	-0.0983686	-0.0840211	0.654542	0.557603	0.738076	0.999172	0.899059	0.766518	-0.0315573	0.00345741	-0.0656777	0.988742	0.634008	0.762612	0.995923	0.911014	0.782566	-0.0341559	0.203311	-0.012771	0.116098	0.926998	0.459876	0.78554	0.983585	0.502003	-0.00253344	-0.99827	-0.0695	0.911609	0.623127	0.761138	0.999765	0.920974	0.789089	-0.0339982	-21.143	-0.0869634	0.365076	0.531093	0.660164	0.657984	0.886192	0.686528	-0.0235422	-0.0885824	-0.0746807	0.711991	0.592401	0.745965	0.875002	0.89877	0.763995	-0.0323871	8.42831390730686e-05	-0.067	0.951468	0.624984	0.757688	0.964025	0.876433	0.765637	-0.0332322
ENSG00000183785	TUBA8	tubulin alpha 8 [Source:HGNC Symbol;Acc:HGNC:12410]	protein_coding	51807	0.000977558	-0.0601764	0.704894	0.665303	0.000847031	0.961921	0.906681	0.00213564	0.192314	0.00251866	-0.0593218	0.769196	0.670149	0.000867754	0.9999	0.919019	0.00226986	0.191738	1.28422	-0.250257	0.352171	0.158787	0.000159197	0.688718	0.465058	0.000510204	0.260768	0.00129429	-0.0474244	0.349079	0.731043	0.000621112	0.43242	0.919321	0.00099798	0.199638	-0.000448015	-0.0554281	0.955811	0.689786	0.000898649	0.995745	0.923192	0.00228211	0.190904	-0.0484386	-0.0508947	0.897904	0.719867	0.000893594	0.999981	0.927328	0.00234749	0.191039	0.00250032	-0.0275964	0.361791	0.844762	0.000633119	0.754995	0.985729	0.00156743	0.199189	-0.00476999	-0.0548878	0.974995	0.691897	0.00089944	0.999744	0.926011	0.00231377	0.190883	-0.141055	-0.0622045	0.415557	0.652752	0.000680082	0.893075	0.912146	0.00178727	0.197508	-0.119921	-0.17243	0.392784	0.249405	0.000282229	0.904109	0.729365	0.00082207	0.220122	-0.158208	-0.0726945	0.186525	0.597614	0.000429207	0.999906	0.892608	0.00121201	0.208222	-0.248831	-0.1195	0.0506641	0.391326	0.000175769	0.988904	0.820676	0.000539308	0.228364	-0.179443	-0.103273	0.178914	0.466221	0.000418027	0.996984	0.878164	0.00116839	0.208829	-0.0232433	-0.0596553	0.862959	0.672749	0.000888589	0.994567	0.935391	0.0022901	0.191173	-0.128151	-0.0720193	0.552691	0.610092	0.000775482	0.802685	0.911933	0.00194511	0.194409	-0.199175	-0.0994272	0.123823	0.479364	0.000345241	0.424507	0.85758	0.000943902	0.215508	-0.154468	0.089102	-0.0564992	-0.0300131	0.143717	0.499366	0.681017	0.833789	0.000381102	0.000779353	0.690719	0.891156	0.92082	0.959977	0.00106318	0.00202235	0.213229	0.196413	-0.0897298	-0.0717556	0.45249	0.610795	0.000744529	0.99979	0.907816	0.0019809	0.197505	-0.246357	-0.0702126	0.375195	0.615855	0.000677746	0.664173	0.90204	0.00171318	0.199742	-0.277577	-0.0971381	0.0175609	0.474417	8.35665786530032e-05	0.99987	0.828405	0.000281204	0.24713	-0.227903	9.87137	36.7001	-0.0776334	-0.0170051	-0.0165891	0.40173	0.276797	0.118818	0.58386	0.90476	0.905052	0.000702072	0.000572802	0.000335811	0.901388	0.999765	0.432693	0.86583	0.984991	0.983437	0.00184319	0.00155442	0.000920537	0.198904	0.203722	0.216144	0.0295953	-0.0477955	0.894344	0.742051	0.000937751	0.999172	0.951384	0.00242235	0.191967	0.178082	-0.0452761	0.472394	0.745072	0.000759808	0.801095	0.945357	0.00195531	0.19702	0.089102	-0.0300131	0.499366	0.833789	0.000779353	0.891156	0.959977	0.00202235	0.196413	9.87137	-0.0170051	0.276797	0.90476	0.000572802	0.999765	0.984991	0.00155442	0.203722	36.7001	-0.0165891	0.118818	0.905052	0.000335811	0.432693	0.983437	0.000920537	0.216144	-0.0470571	-0.0579679	0.846546	0.681743	0.00092996	0.939201	0.928285	0.00226407	0.192168	0.00142871	-0.0456062	0.306838	0.740835	0.00057849	0.386819	0.923282	0.000931295	0.201301
ENSG00000167889	MGAT5B	alpha-1,6-mannosylglycoprotein 6-beta-N-acetylglucosaminyltransferase B [Source:HGNC Symbol;Acc:HGNC:24140]	protein_coding	146664	-0.00462182	-0.0370396	0.0645747	0.781202	0.0321676	0.642393	0.947518	0.0509306	0.095758	0.00570594	-0.0721908	0.496496	0.595623	0.0924797	0.9999	0.891646	0.130405	0.0619685	-2.42421	0.0625778	0.0690404	0.711034	0.0228137	0.436418	0.879496	0.0380307	0.121238	-0.00269112	-0.0776007	0.0445516	0.558088	0.0255126	0.0748257	0.845922	0.0316094	0.102692	8.75832776950492e-05	-0.0620043	0.991169	0.648286	0.108172	0.999764	0.909278	0.146669	0.0565662	-0.782965	0.00219669	0.0315905	0.98701	0.0204421	0.999981	0.998319	0.0359282	0.109189	-0.002744	-0.0920481	0.30616	0.504526	0.0755715	0.715002	0.921729	0.104823	0.0687575	0.0919823	-0.061832	0.536368	0.647566	0.0950437	0.999744	0.911299	0.132824	0.0610346	0.255534	-0.0488315	0.129859	0.715369	0.0485272	0.83146	0.931334	0.0729416	0.0830716	0.215654	-0.0881494	0.116764	0.544461	0.0321027	0.771723	0.890198	0.0520803	0.0969351	0.0376922	-0.0578669	0.749028	0.67077	0.104511	0.999906	0.922618	0.145138	0.0577635	0.0782635	-0.041786	0.53432	0.763864	0.0949188	0.988904	0.953528	0.132143	0.0610796	-0.00237552	-0.0627535	0.985575	0.654292	0.108165	0.99902	0.935764	0.148	0.0565686	0.0340642	-0.0551043	0.796018	0.690066	0.105771	0.994321	0.940682	0.144895	0.0573476	-0.145007	-0.0815141	0.492265	0.555182	0.0921907	0.767452	0.891316	0.124497	0.0620752	-0.0363157	-0.0705167	0.776148	0.613487	0.110698	0.905999	0.908615	0.143976	0.0564289	-0.00886787	0.0115767	-0.062286	-0.0590791	0.932181	0.928723	0.64815	0.674308	0.113461	0.113432	0.984766	0.987673	0.908416	0.910779	0.150409	0.151093	0.0555549	0.0555639	-0.00348183	-0.0628178	0.976305	0.650388	0.113703	0.99979	0.919537	0.154902	0.0554793	-0.173574	-0.0740392	0.52416	0.590123	0.0992038	0.766978	0.893013	0.130453	0.0602765	0.0357427	-0.0564514	0.759041	0.681664	0.110207	0.99987	0.919462	0.151988	0.056586	0.0975015	-13.0689	-38.9367	-0.0516763	-0.110109	-0.101014	0.714737	0.140442	0.090784	0.710634	0.427102	0.458036	0.108755	0.0534769	0.0416892	0.961962	0.999765	0.399166	0.914748	0.844822	0.858662	0.14752	0.0812087	0.0625188	0.0570547	0.0809368	0.0888478	-0.0818373	-0.0772321	0.707673	0.587168	0.108499	0.999172	0.909269	0.148995	0.0571379	-0.302558	-0.0756781	0.211223	0.576839	0.0664463	0.661097	0.886848	0.0952471	0.073857	0.0115767	-0.0590791	0.928723	0.674308	0.113432	0.987673	0.910779	0.151093	0.0555639	-13.0689	-0.110109	0.140442	0.427102	0.0534769	0.999765	0.844822	0.0812087	0.0809368	-38.9367	-0.101014	0.090784	0.458036	0.0416892	0.399166	0.858662	0.0625188	0.0888478	-0.206616	-0.082738	0.384706	0.548666	0.0880262	0.659596	0.879956	0.11781	0.0644034	-0.00276501	-0.0800474	0.0413204	0.545654	0.0243172	0.0696348	0.839639	0.030193	0.10411
ENSG00000228663	PSMD10P1	proteasome 26S subunit, non-ATPase, 10 pseudogene 1 [Source:HGNC Symbol;Acc:HGNC:16602]	processed_pseudogene	NA	-0.000494744	0.0105692	0.871357	0.948806	0.0422656	0.986177	0.990434	0.0643714	0.0873932	-0.0125332	0.0300218	0.215119	0.854077	0.0241147	0.9999	0.967921	0.0412653	0.104356	1.53757	-0.0847518	0.364422	0.695742	0.0215168	0.696546	0.872359	0.036176	0.123176	0.00462695	0.0345142	0.0037881	0.824652	0.00157178	0.00851135	0.951725	0.00236992	0.177371	-0.0090085	-0.0032716	0.345034	0.984018	0.0307158	0.930635	0.997455	0.0497139	0.0971514	0.109123	-0.00107773	0.806973	0.994875	0.0417521	0.999981	0.999253	0.066353	0.0877726	0.00237323	0.0337757	0.464839	0.839785	0.0350716	0.812386	0.985488	0.0537611	0.0931339	-0.0303798	0.00779248	0.866007	0.962051	0.0422309	0.999744	0.99126	0.0662537	0.0874187	-0.19052	-0.002017	0.352386	0.990143	0.0310238	0.880679	0.997479	0.0497788	0.0968509	0.0956295	0.0993364	0.569283	0.578756	0.0344872	0.944864	0.903798	0.0554257	0.0947381	-0.115971	-0.00517828	0.41472	0.974797	0.0334117	0.999906	0.996448	0.0546298	0.0946086	-0.0449255	-0.00378293	0.768159	0.982081	0.0413391	0.991647	0.99674	0.0646158	0.0880808	0.0114644	0.0109774	0.942465	0.948304	0.0425909	0.997591	0.994677	0.0663483	0.0871549	0.186457	0.0462471	0.239921	0.78012	0.0255716	0.987465	0.963405	0.0428756	0.102624	0.250484	0.041399	0.325761	0.803484	0.0298795	0.653406	0.963084	0.0472002	0.0979813	0.0426554	0.0147673	0.781782	0.930039	0.0425452	0.908549	0.986811	0.0631696	0.0882098	0.0582476	-0.121459	0.00610035	-0.0268175	0.642709	0.435478	0.970372	0.873757	0.0404445	0.0349991	0.894536	0.868207	0.993717	0.969774	0.0623417	0.0553168	0.0897967	0.0942845	0.0771413	0.020776	0.584862	0.900816	0.0392291	0.99979	0.981246	0.0625201	0.090749	0.371713	0.0304489	0.256601	0.853307	0.0271781	0.564315	0.969953	0.042985	0.101985	-0.0961553	-0.0103153	0.493205	0.950288	0.0368368	0.99987	0.98914	0.0593991	0.0927036	-0.0272477	1.72028	23.3016	0.00196868	0.0112013	0.0281698	0.932513	0.872993	0.404403	0.99065	0.947189	0.865329	0.0436383	0.0433469	0.0338898	0.992821	0.999765	0.688422	0.998763	0.991279	0.975372	0.0673815	0.0678561	0.0522692	0.0874117	0.0876227	0.0952753	0.240181	0.0492911	0.360315	0.772695	0.0321551	0.999172	0.959394	0.0524392	0.0968853	0.166667	0.0123612	0.569374	0.940151	0.0388665	0.849811	0.987511	0.0600494	0.0910382	-0.121459	-0.0268175	0.435478	0.873757	0.0349991	0.868207	0.969774	0.0553168	0.0942845	1.72028	0.0112013	0.872993	0.947189	0.0433469	0.999765	0.991279	0.0678561	0.0876227	23.3016	0.0281698	0.404403	0.865329	0.0338898	0.688422	0.975372	0.0522692	0.0952753	0.29179	0.0340267	0.308174	0.837459	0.0298278	0.597287	0.967526	0.0463964	0.0991735	0.00455987	0.037462	0.00487023	0.810575	0.00189904	0.0105103	0.946129	0.0028108	0.172701
ENSG00000267419	ZNF56P	zinc finger protein 56, pseudogene [Source:HGNC Symbol;Acc:HGNC:13124]	transcribed_unprocessed_pseudogene	NA	6.72166283216328e-05	0.0485689	0.974504	0.668407	0.0100263	0.998554	0.908471	0.0186439	0.129313	0.0053774	0.0394358	0.44105	0.727213	0.00793389	0.9999	0.934106	0.0157633	0.135698	-0.819446	0.0941032	0.490585	0.536571	0.010084	0.774201	0.786723	0.018849	0.147426	-0.000869835	0.0439275	0.44011	0.696379	0.00792619	0.523313	0.906003	0.0106788	0.135724	-0.00749322	0.0396534	0.253231	0.723718	0.00597321	0.92077	0.935747	0.0119775	0.143307	-0.283852	0.0722479	0.354642	0.5301	0.00714567	0.999981	0.8561	0.0145715	0.138519	-0.00185746	0.0286698	0.405702	0.802947	0.00763168	0.781072	0.978822	0.0141696	0.136747	-0.155244	0.0484597	0.208132	0.664439	0.0053403	0.999744	0.916368	0.0111033	0.14627	0.192462	0.0589367	0.170966	0.598009	0.00475116	0.834932	0.890414	0.00984	0.149341	0.207193	0.0676575	0.0722359	0.577961	0.00416468	0.728273	0.903798	0.00889542	0.15449	0.189265	0.0702532	0.0508529	0.525959	0.00215253	0.999906	0.8618	0.00505993	0.169582	0.26398	0.117495	0.0102441	0.292972	0.000672962	0.988904	0.751518	0.00178889	0.197756	0.270342	0.121851	0.0116863	0.278502	0.000743046	0.996984	0.770049	0.0019488	0.19542	0.176645	0.0852765	0.10443	0.451724	0.0034878	0.987465	0.860295	0.00763691	0.157356	0.242235	0.0813437	0.166143	0.475507	0.00466946	0.517307	0.859376	0.00947556	0.149795	0.131073	0.0762031	0.212551	0.505605	0.00427951	0.525283	0.869244	0.00867468	0.153776	0.0399973	0.153271	0.0466633	0.0858283	0.64237	0.149519	0.678918	0.455107	0.0073261	0.00345967	0.894355	0.792626	0.920335	0.814649	0.014311	0.0075075	0.139411	0.159327	0.115993	0.0697257	0.229447	0.539577	0.00447384	0.99979	0.880279	0.00955969	0.152608	0.285935	0.0654936	0.202845	0.561617	0.00416348	0.509853	0.881236	0.00847026	0.154498	0.103485	0.062182	0.281313	0.582496	0.00501673	0.99987	0.881412	0.0106454	0.149581	0.0810268	2.54155	8.63324	0.0544893	0.0551629	0.0544547	0.713434	0.730553	0.652976	0.63631	0.634451	0.633972	0.00756539	0.00761447	0.00736554	0.961962	0.999765	0.850123	0.887575	0.923363	0.918885	0.0148132	0.0151286	0.0139443	0.138536	0.13836	0.139265	0.0784863	0.0603386	0.663648	0.607901	0.00740388	0.999172	0.917071	0.0148349	0.139124	0.36842	0.0623598	0.0641103	0.573785	0.00198633	0.607038	0.885284	0.00456104	0.173487	0.153271	0.0858283	0.149519	0.455107	0.00345967	0.792626	0.814649	0.0075075	0.159327	2.54155	0.0551629	0.730553	0.634451	0.00761447	0.999765	0.923363	0.0151286	0.13836	8.63324	0.0544547	0.652976	0.633972	0.00736554	0.850123	0.918885	0.0139443	0.139265	0.277007	0.0734949	0.157197	0.516287	0.00356875	0.447347	0.869435	0.00739399	0.158521	-0.000242023	0.0473637	0.832194	0.675172	0.0098547	0.871615	0.896809	0.0130447	0.129787
ENSG00000260318	COX6CP1	cytochrome c oxidase subunit 6C pseudogene 1 [Source:HGNC Symbol;Acc:HGNC:2286]	processed_pseudogene	NA	0.00599279	0.114043	0.116214	0.576491	0.00587109	0.731159	0.874769	0.0117208	0.143764	0.0134467	0.122804	0.291113	0.551315	0.0100489	0.9999	0.872557	0.019377	0.129251	4.59117	-0.258826	0.0342885	0.345495	0.00226173	0.394572	0.656633	0.00517631	0.191481	0.0092706	0.199908	1.42537811249673e-06	0.265072	6.88072389850409e-07	7.69497068204642e-06	0.650287	1.81652507844532e-06	0.338523	-0.00671189	0.138242	0.576728	0.503241	0.0137518	0.961417	0.850287	0.0247316	0.120523	0.224507	0.128114	0.689406	0.54417	0.0145854	0.999981	0.861743	0.0269745	0.118862	-0.000278277	0.143518	0.945781	0.496728	0.0154867	0.987848	0.920857	0.0264264	0.117163	-0.209178	0.145916	0.354559	0.477283	0.011117	0.999744	0.833993	0.0209834	0.126462	-0.308703	0.130509	0.230219	0.524258	0.00884046	0.848457	0.857592	0.0168426	0.132759	0.00498447	0.151129	0.981355	0.506357	0.0167577	0.997393	0.874133	0.029818	0.116237	-0.0863928	0.136822	0.629612	0.508746	0.0141795	0.999906	0.854799	0.0261588	0.119659	0.156413	0.187178	0.413811	0.376518	0.0119709	0.988904	0.812553	0.0222878	0.124406	0.0798351	0.168087	0.689411	0.430512	0.0145854	0.996984	0.862987	0.026398	0.118862	0.106774	0.168522	0.593993	0.422771	0.0138988	0.987465	0.845717	0.0253805	0.120223	0.363773	0.195225	0.256191	0.351225	0.00938072	0.598934	0.792495	0.0173258	0.131139	0.132849	0.178083	0.493504	0.40116	0.0139053	0.754042	0.816641	0.0241276	0.121588	0.0801653	-0.0366582	0.148972	0.137727	0.612706	0.852246	0.472732	0.519726	0.0150992	0.016447	0.885946	0.974042	0.829725	0.843087	0.0266933	0.0288887	0.119235	0.116777	0.116589	0.171317	0.512594	0.415814	0.0141234	0.99979	0.818675	0.0259678	0.121145	0.483573	0.180556	0.241888	0.385573	0.00977777	0.549856	0.796351	0.0178422	0.131483	-0.0547983	0.138634	0.757166	0.508113	0.0160654	0.99987	0.847341	0.0291878	0.117454	-0.466058	-4.02366	5.91482	0.097467	0.132514	0.153206	0.248894	0.766875	0.867033	0.643043	0.5348	0.467226	0.00993319	0.0161133	0.0164893	0.874186	0.999765	0.948049	0.890458	0.893857	0.862841	0.0187422	0.0288986	0.0281048	0.131045	0.117368	0.116703	-0.0648886	0.135297	0.845059	0.532115	0.0164249	0.999172	0.889752	0.0295542	0.116816	0.248532	0.158448	0.501026	0.445961	0.0139925	0.817107	0.828295	0.0250261	0.12141	-0.0366582	0.137727	0.852246	0.519726	0.016447	0.974042	0.843087	0.0288887	0.116777	-4.02366	0.132514	0.766875	0.5348	0.0161133	0.999765	0.893857	0.0288986	0.117368	5.91482	0.153206	0.867033	0.467226	0.0164893	0.948049	0.862841	0.0281048	0.116703	0.445827	0.191825	0.216375	0.358971	0.00918473	0.509465	0.785812	0.0168487	0.133215	0.00927145	0.206692	1.97752597640501e-06	0.251393	9.17486076334572e-07	9.85022874433389e-06	0.633526	2.34079893368695e-06	0.333333
ENSG00000206069	LHFPL7	LHFPL tetraspan subfamily member 7 [Source:HGNC Symbol;Acc:HGNC:33725]	protein_coding	255349	-0.00157255	0.129991	0.615609	0.441638	1.59451351224483e-10	0.947914	0.806453	1.492372835617e-09	0.470448	-0.00209353	0.125157	0.840772	0.45972	1.76317228556718e-10	0.9999	0.828276	1.66823840716284e-09	0.469053	2.81664	-0.12064	0.112073	0.592374	3.18861854934145e-10	0.489474	0.819774	3.29242667680388e-09	0.50932	0.00662383	0.159581	3.32746188428033e-05	0.293034	4.65564437419639e-14	0.00012689	0.675645	4.73437619010411e-13	0.571082	-0.0194437	0.097379	0.0448544	0.553869	2.64612756032959e-11	0.7828	0.870837	2.78902381054799e-10	0.494688	0.178686	0.106783	0.696456	0.535295	1.67199059586862e-10	0.999981	0.858745	1.59429130786629e-09	0.46979	-0.00543836	0.0621305	0.100248	0.713383	4.97193134122197e-11	0.481212	0.970802	4.97336555218578e-10	0.486318	0.0748302	0.121688	0.685254	0.469239	1.66242173247654e-10	0.999744	0.829998	1.57577888682947e-09	0.46987	0.039611	0.123518	0.850885	0.463902	1.76738268895375e-10	0.978101	0.825523	1.64602346581789e-09	0.46902	0.166302	0.148058	0.337479	0.422182	2.048920245606e-10	0.884549	0.84283	1.92807935911707e-09	0.471037	-0.113907	0.108629	0.434943	0.518946	1.34544800719268e-10	0.999906	0.859518	1.29061278181885e-09	0.472794	-0.0775809	0.10131	0.619566	0.557681	1.59876724121324e-10	0.988904	0.89365	1.51131082329317e-09	0.470411	-0.0582951	0.105736	0.720441	0.542832	1.69124796993633e-10	0.996984	0.905047	1.58576409474967e-09	0.469632	-0.00429883	0.120575	0.97902	0.48236	1.7966990719737e-10	0.99855	0.872044	1.68160687770962e-09	0.468792	0.108562	0.135985	0.67877	0.428678	1.65671359492888e-10	0.86929	0.836294	1.51848383507005e-09	0.469918	0.105488	0.139825	0.500403	0.413917	9.94646616315971e-11	0.758254	0.823141	9.53229732799175e-10	0.481057	0.0314654	-0.19065	0.116036	0.0656204	0.805599	0.227849	0.488678	0.701063	1.19938382976203e-10	6.17832434890942e-11	0.947983	0.804469	0.838918	0.920823	1.1547607571508e-09	6.28280627582646e-10	0.478482	0.487545	-0.0054009	0.114265	0.970051	0.502032	1.23360257939051e-10	0.99979	0.862682	1.20386187930576e-09	0.478094	-0.250067	0.0981776	0.454367	0.560206	9.45880141764133e-11	0.721481	0.881037	9.14072560591944e-10	0.481747	-0.0825986	0.102323	0.563209	0.544233	1.05303338650701e-10	0.99987	0.864111	1.04779591772668e-09	0.480274	-0.227085	-1.22934	12.9244	0.0910995	0.110862	0.128294	0.487393	0.910636	0.650057	0.59341	0.520074	0.450082	9.81392677595589e-11	1.22705781227691e-10	1.11932565007137e-10	0.921915	0.999765	0.84866	0.871224	0.88879	0.854078	9.67972329823431e-10	1.20141952198746e-09	1.07074434369586e-09	0.481241	0.478168	0.479434	-0.184701	0.0812265	0.489948	0.64091	9.84027999970202e-11	0.999172	0.925896	9.79602228104307e-10	0.481205	-0.270266	0.103249	0.363904	0.536987	8.33942767875467e-11	0.747734	0.869977	8.19216866308639e-10	0.483469	-0.19065	0.0656204	0.227849	0.701063	6.17832434890942e-11	0.804469	0.920823	6.28280627582646e-10	0.487545	-1.22934	0.110862	0.910636	0.520074	1.22705781227691e-10	0.999765	0.88879	1.20141952198746e-09	0.478168	12.9244	0.128294	0.650057	0.450082	1.11932565007137e-10	0.84866	0.854078	1.07074434369586e-09	0.479434	-0.138735	0.10152	0.634898	0.550037	1.10891335392038e-10	0.832973	0.880142	1.05496347698525e-09	0.479563	0.00641046	0.16304	7.8446552067928e-05	0.287836	1.0212377113424e-13	0.000265651	0.669025	9.23820514008259e-13	0.562335
ENSG00000228649	SNHG26	small nucleolar RNA host gene 26 [Source:HGNC Symbol;Acc:HGNC:53131]	lncRNA	109729180	-0.00464144	0.424179	0.201892	0.0319935	0.0375	0.812615	0.287071	0.058173	0.0910862	0.000557754	0.398014	0.963396	0.0461373	0.0673843	0.9999	0.354526	0.0995728	0.0725351	0.735866	0.355691	0.723714	0.184969	0.118237	0.896426	0.499677	0.155354	0.0614728	0.00569425	0.431771	0.00285412	0.0221946	0.00215396	0.00661353	0.22471	0.00317636	0.169565	0.00041196	0.39951	0.971287	0.0446438	0.0674035	0.997672	0.34646	0.0975717	0.0725258	-0.129522	0.409638	0.808464	0.0439141	0.0660519	0.999981	0.333519	0.0983945	0.0731876	-0.00627258	0.33057	0.104093	0.096597	0.02572	0.489548	0.648805	0.0410534	0.102452	-0.0709786	0.398783	0.741702	0.0443428	0.064899	0.999744	0.345542	0.0959216	0.0737617	-0.282638	0.384309	0.248146	0.051176	0.041782	0.853513	0.368815	0.064142	0.0877504	-0.0268548	0.398323	0.894647	0.0679342	0.0748456	0.989071	0.483606	0.108089	0.0698973	0.0923201	0.409399	0.587756	0.0398086	0.0607768	0.999906	0.342998	0.0914267	0.0758904	0.158225	0.440094	0.384508	0.0306585	0.0515148	0.988904	0.330851	0.0780013	0.081183	0.170364	0.44495	0.368808	0.0296026	0.0505694	0.996984	0.366614	0.0767934	0.0817698	0.147918	0.429432	0.436925	0.0334497	0.054403	0.987465	0.362477	0.0818031	0.0794477	0.5553	0.473297	0.0665728	0.0176862	0.0195475	0.402135	0.257798	0.0326882	0.110487	0.346639	0.481031	0.057631	0.0166106	0.0182297	0.337434	0.244585	0.0304894	0.113797	0.228479	-0.165127	0.405476	0.3576	0.126514	0.376241	0.0394854	0.0797231	0.029477	0.0520868	0.68309	0.855438	0.319414	0.433754	0.0474909	0.077647	0.0995324	0.0817837	0.21835	0.445685	0.195182	0.0267587	0.037605	0.99979	0.294912	0.0603107	0.0920638	0.946363	0.465789	0.0144967	0.0169946	0.00720894	0.275379	0.233856	0.0136752	0.139849	0.00297724	0.401167	0.985901	0.0464329	0.0688108	0.99987	0.346143	0.101638	0.0726999	-0.282747	-0.528531	29.6001	0.370467	0.398755	0.430279	0.462824	0.967325	0.376861	0.0678162	0.051982	0.0330609	0.0568465	0.0687777	0.0521249	0.914261	0.999765	0.667051	0.374838	0.423585	0.339351	0.0845061	0.100682	0.0758505	0.0789625	0.0727158	0.0817602	0.140571	0.426688	0.655828	0.0403184	0.0641613	0.999172	0.396661	0.0949322	0.0750102	0.561068	0.425875	0.107603	0.0310289	0.0267984	0.613024	0.3001	0.0436178	0.102408	-0.165127	0.3576	0.376241	0.0797231	0.0520868	0.855438	0.433754	0.077647	0.0817837	-0.528531	0.398755	0.967325	0.051982	0.0687777	0.999765	0.423585	0.100682	0.0727158	29.6001	0.430279	0.376861	0.0330609	0.0521249	0.667051	0.339351	0.0758505	0.0817602	0.762154	0.476823	0.0245568	0.015752	0.010381	0.264228	0.234017	0.0187293	0.129819	0.00587033	0.437076	0.00234988	0.0204468	0.00185947	0.00548297	0.216938	0.00275693	0.173224
ENSG00000142233	NTN5	netrin 5 [Source:HGNC Symbol;Acc:HGNC:25208]	protein_coding	126147	0.00853765	-0.144053	0.00614538	0.380899	0.000546807	0.281632	0.772415	0.00145021	0.202615	0.0164034	-0.126709	0.119055	0.455272	0.00450959	0.9999	0.82577	0.00966786	0.150705	0.00119877	-0.149278	0.999494	0.53805	0.329093	0.999792	0.787375	0.373852	0.0155373	-0.00309784	-0.115565	0.0674359	0.49145	0.00310899	0.107408	0.809724	0.00447373	0.160299	0.00832501	-0.0874265	0.403394	0.608758	0.00901049	0.938675	0.893659	0.0171883	0.13224	-0.43138	-0.0623051	0.353545	0.7208	0.00844978	0.999981	0.927685	0.0168268	0.13399	-0.00166171	-0.115865	0.624214	0.507685	0.0107908	0.884974	0.922326	0.0192302	0.127286	0.0496546	-0.0975853	0.791572	0.56836	0.0115342	0.999744	0.87683	0.0216765	0.12544	-0.360563	-0.116477	0.0897283	0.489502	0.00375816	0.817611	0.841624	0.00805792	0.155434	-0.076439	-0.196348	0.662496	0.293774	0.00832851	0.963438	0.763592	0.0162524	0.135908	0.126376	-0.0835012	0.394365	0.625602	0.00891401	0.999906	0.905182	0.0174736	0.132533	0.146092	-0.0597935	0.357246	0.732631	0.00849384	0.988904	0.946719	0.0165502	0.133848	0.086202	-0.0744862	0.602804	0.673037	0.0106612	0.996984	0.94017	0.0201231	0.12762	0.144671	-0.067972	0.383235	0.695418	0.00879207	0.987465	0.94204	0.0170039	0.132909	-0.0836631	-0.108931	0.753801	0.533064	0.0114062	0.904482	0.88507	0.0205275	0.12575	0.0988502	-0.068841	0.535193	0.692426	0.00935759	0.780271	0.933069	0.0171658	0.1327	0.136157	-0.0425146	-0.0889015	-0.102846	0.293964	0.792556	0.599702	0.558223	0.00704204	0.010594	0.750071	0.962478	0.888893	0.863906	0.0138275	0.0198272	0.140485	0.129253	0.185053	-0.0536215	0.204098	0.754339	0.00573912	0.99979	0.951487	0.0118809	0.145996	0.0433772	-0.0887663	0.89874	0.606071	0.0108165	0.96318	0.898681	0.0194679	0.128672	0.106125	-0.0749771	0.465393	0.66193	0.00882503	0.99987	0.913772	0.0173729	0.134317	0.0101435	5.53326	-0.466808	-0.0906654	-0.0714234	-0.0922164	0.97573	0.619495	0.987167	0.602811	0.683303	0.594013	0.0108815	0.00988033	0.0108843	0.997986	0.999765	0.99583	0.87419	0.937017	0.905092	0.0203013	0.0189809	0.0196086	0.128505	0.131194	0.128498	-0.176194	-0.124328	0.517779	0.483686	0.00923364	0.999172	0.872167	0.0179651	0.133068	-0.153236	-0.0986265	0.613741	0.563755	0.00984855	0.872054	0.881404	0.0184686	0.131283	-0.0425146	-0.102846	0.792556	0.558223	0.010594	0.962478	0.863906	0.0198272	0.129253	5.53326	-0.0714234	0.619495	0.683303	0.00988033	0.999765	0.937017	0.0189809	0.131194	-0.466808	-0.0922164	0.987167	0.594013	0.0108843	0.99583	0.905092	0.0196086	0.128498	-0.0378794	-0.0955334	0.898733	0.581066	0.0108165	0.96065	0.893611	0.0194167	0.128672	-0.00345941	-0.120176	0.0431152	0.472559	0.00228837	0.0722848	0.799381	0.00334682	0.16805
ENSG00000245112	SMARCA5-AS1	SMARCA5 antisense RNA 1 [Source:HGNC Symbol;Acc:HGNC:39982]	lncRNA	NA	0.00105497	-0.00708678	0.719691	0.964301	3.35820191027639e-14	0.965215	0.992894	5.1149889418163e-13	0.574665	-0.00194051	0.00206379	0.842667	0.989615	3.50665506999498e-14	0.9999	0.997272	5.469225291328e-13	0.574192	-0.408545	-0.0652853	0.803574	0.756461	2.26728136741386e-13	0.92972	0.900491	3.77812321294401e-12	0.605054	0.00329801	0.0176171	0.0341185	0.908678	4.05802928276386e-15	0.0592348	0.978461	5.00482259971458e-14	0.597088	-0.00159598	-0.0033402	0.862381	0.983138	3.52255134836465e-14	0.990379	0.997455	5.42087302914755e-13	0.574143	-0.0622502	0.00374935	0.884873	0.981483	3.53806615943057e-14	0.999981	0.998054	5.52354962187146e-13	0.574095	0.00295496	0.0308731	0.343852	0.847406	2.3164258301894e-14	0.741674	0.985816	3.64448122960379e-13	0.578699	0.0553247	-0.00119477	0.749481	0.99395	3.40207181614677e-14	0.999744	0.998237	5.28629620662806e-13	0.574523	-0.170355	-0.0102177	0.387796	0.948197	2.49112668450367e-14	0.884996	0.988881	3.89995348365563e-13	0.577913	0.16779	-0.0109222	0.300475	0.949361	3.18043284358009e-14	0.875301	0.991572	5.00166936836942e-13	0.579674	-0.0777144	-0.0101177	0.570544	0.948974	3.05876574330601e-14	0.999906	0.992465	4.82126364054733e-13	0.575683	-0.180094	-0.048138	0.21749	0.764546	1.71156262271278e-14	0.988904	0.953528	2.76481148510575e-13	0.581957	-0.259394	-0.0713279	0.0868858	0.655987	8.640419804953e-15	0.996984	0.936302	1.43588318260265e-13	0.589216	-0.268115	-0.0565258	0.0775403	0.720129	7.90060992177071e-15	0.987465	0.947532	1.32138336038876e-13	0.590157	-0.404089	-0.0554291	0.0976887	0.72639	9.46633807227697e-15	0.442391	0.944773	1.55328572501415e-13	0.588254	0.0689763	0.0181868	0.641044	0.910351	4.82122279037204e-14	0.840162	0.983991	7.24262537014301e-13	0.575104	0.072051	-0.309122	0.00370861	-0.0784758	0.550294	0.036665	0.981241	0.620615	4.50676128521016e-14	6.45875375717322e-15	0.860204	0.762642	0.995888	0.889169	6.88455765786216e-13	1.11150397577954e-13	0.575849	0.596707	-0.0179391	-0.00149486	0.894937	0.992569	5.31082154013899e-14	0.99979	0.998121	8.14874284396252e-13	0.574034	0.0683898	0.00690527	0.828739	0.965468	5.23594702752524e-14	0.932637	0.992635	7.88842243697974e-13	0.574191	0.0338103	0.00754493	0.802309	0.962255	5.19586620480299e-14	0.99987	0.991655	8.01372811394596e-13	0.574276	-0.123517	-13.3586	-13.9795	-0.0110043	-0.0468718	-0.01177	0.689457	0.194183	0.603239	0.945615	0.770799	0.941381	4.9577078583635e-14	2.36865368478182e-14	4.69971949030704e-14	0.959052	0.999765	0.821575	0.984196	0.958362	0.98971	7.60133159182837e-13	3.81146237939447e-13	7.10627643280002e-13	0.574796	0.582879	0.575386	0.040097	0.0096152	0.874074	0.953477	5.29113497999677e-14	0.999172	0.994937	8.12452799954338e-13	0.574075	-0.0190731	0.00134537	0.946043	0.99323	5.34395899921062e-14	0.983824	0.998812	8.13360723756957e-13	0.573965	-0.309122	-0.0784758	0.036665	0.620615	6.45875375717322e-15	0.762642	0.889169	1.11150397577954e-13	0.596707	-13.3586	-0.0468718	0.194183	0.770799	2.36865368478182e-14	0.999765	0.958362	3.81146237939447e-13	0.582879	-13.9795	-0.01177	0.603239	0.941381	4.69971949030704e-14	0.821575	0.98971	7.10627643280002e-13	0.575386	-0.139719	-0.0117543	0.612544	0.941505	4.7308618255527e-14	0.820628	0.988942	7.13263124220648e-13	0.575313	0.00333744	0.0202841	0.034131	0.894982	4.05926151173336e-15	0.0589858	0.974298	4.75011220546255e-14	0.597084
